## Supplementary material for "Cell-type specific cis-eQTLs in eight brain cell-types identifies novel risk genes for human brain disorders": Table S6 (part 29 of 41)

### Sheet: Dice (continued)
locus	locus_name_gene	chr	start_bp37	end_bp37	GWAS_snp	GWAS_snp_pos	OR	symbol	ensembl	nsnps	PP.H0.abf	PP.H1.abf	PP.H2.abf	PP.H3.abf	PP.H4.abf	direction	prop_pos_direction	tissue	type	coloc_method	pLI	oe_lof_upper_bin
chr5:141414305_141597351	NDFIP1	chr5	141414305	141597351	rs249677	chr5:141539339	0.9256	LINC01844	ENSG00000236714	379	0.141512	0.774247	0.00440529	0.0240467	0.0557898	1	0.350923	TH2	eQTL	pvalue	NA	NA
chr10:75154043_75706194	PLAU	chr10	75154043	75706194	rs17741873	chr10:75653800	1.0931		ENSG00000232342	442	0.436492	0.469954	0.0182137	0.0195542	0.055786	-1	0.151584	monocytes	eQTL	pvalue	NA	NA
chr6:36345180_36612323	ETV7	chr6	36345180	36612323	rs1076928	chr6:36348689	0.9266	CLPSL2	ENSG00000196748	435	0.149805	0.762445	0.00525836	0.0267071	0.0557842	1	0.418391	Bnaive	eQTL	pvalue	0.146625	9
chr6:119066020_119449385	MCM9 - ASF1A	chr6	119066020	119449385	rs11542663	chr6:119215402	1.0833	BRD7P3	ENSG00000169075	771	0.264838	0.617242	0.0186734	0.0434653	0.0557814	1	0.44358	NK	eQTL	pvalue	NA	NA
chr6:36345180_36612323	ETV7	chr6	36345180	36612323	rs1076928	chr6:36348689	0.9266	COX6A1P2	ENSG00000226976	446	0.149214	0.760221	0.00571621	0.0290674	0.0557811	1	0.737668	CD4naive	eQTL	pvalue	0.1396	9
chr1:160613956_160649926	CD48	chr1	160613956	160649926	rs6427540	chr1:160634588	1.1225	FCGR2B	ENSG00000072694	60	0.430702	0.507543	0.00276884	0.00320705	0.0557796	1	0.933333	NK	eQTL	pvalue	0.0474026	4
chr6:14686662_14754318	CD83	chr6	14686662	14754318	rs111635774	chr6:14691215	1.3265	DTNBP1	ENSG00000047579	85	0.412608	0.524576	0.00312309	0.00391482	0.055778	-1	0.329412	NK	eQTL	pvalue	1.3393e-06	6
chr1:160613956_160649926	CD48	chr1	160613956	160649926	rs6427540	chr1:160634588	1.1225	LY9	ENSG00000122224	61	0.430774	0.507636	0.00269417	0.0031191	0.0557768	-1	0.491803	TREG_MEM	eQTL	pvalue	4.1408e-10	7
chr5:6633447_6821401	TENT4A	chr5	6633447	6821401	rs34681760	chr5:6712834	1.0835	LINC02145	ENSG00000250490	333	0.255177	0.658097	0.00866332	0.0222868	0.055776	-1	0.231231	THSTAR	eQTL	pvalue	NA	NA
chr1:25270572_25305783	RUNX3	chr1	25270572	25305783	rs6672420	chr1:25291010	0.9316	SYF2	ENSG00000117614	94	0.418794	0.516506	0.00402209	0.00490473	0.0557732	1	0.893617	CD8stim	eQTL	pvalue	0.0379271	5
chr1:25270572_25305783	RUNX3	chr1	25270572	25305783	rs6672420	chr1:25291010	0.9316	MACO1	ENSG00000204178	94	0.418267	0.515856	0.00454948	0.00555518	0.0557726	1	0.808511	TREGnaive	eQTL	pvalue	NA	1
chr1:160162872_160430469	VANGL2	chr1	160162872	160430469	rs3737798	chr1:160389984	1.0911	FCER1A	ENSG00000179639	69	0.183716	0.754493	0.00118963	0.00482987	0.0557713	1	0.927536	TH2	eQTL	pvalue	0.00255803	8
chr6:119066020_119449385	MCM9 - ASF1A	chr6	119066020	119449385	rs11542663	chr6:119215402	1.0833		ENSG00000230202	508	0.294562	0.608438	0.0134679	0.0277631	0.0557693	-1	0.139764	TH2	eQTL	pvalue	NA	NA
chr5:141414305_141597351	NDFIP1	chr5	141414305	141597351	rs249677	chr5:141539339	0.9256	RPS27AP10	ENSG00000240974	377	0.141454	0.773929	0.00446654	0.0243817	0.0557679	1	0.307692	Bnaive	eQTL	pvalue	NA	NA
chr5:6633447_6821401	TENT4A	chr5	6633447	6821401	rs34681760	chr5:6712834	1.0835		ENSG00000271230	333	0.25657	0.66169	0.0072725	0.0186999	0.0557673	1	0.780781	TREGnaive	eQTL	pvalue	NA	NA
chr1:160613956_160649926	CD48	chr1	160613956	160649926	rs6427540	chr1:160634588	1.1225	TAGLN2	ENSG00000158710	60	0.431061	0.507966	0.00241602	0.0027913	0.0557652	1	0.966667	monocytes	eQTL	pvalue	0.00329073	6
chr11:63849101_64220132	PRDX5	chr11	63849101	64220132	rs11231749	chr11:64095178	1.0758	MACROD1	ENSG00000133315	518	0.447774	0.447925	0.0242918	0.0242443	0.0557651	1	0.291506	TH17	eQTL	pvalue	0.00662477	3
chr7:3099256_3199823	CARD11	chr7	3099256	3199823	rs10951042	chr7:3139417	1.0817	BRAT1	ENSG00000106009	238	0.184767	0.739889	0.00392349	0.0156556	0.0557644	1	0.655462	TREGnaive	eQTL	pvalue	3.85835e-09	6
chr5:141414305_141597351	NDFIP1	chr5	141414305	141597351	rs249677	chr5:141539339	0.9256	PCDHB7	ENSG00000113212	286	0.14402	0.779619	0.00322054	0.0173779	0.0557626	0	0	Bnaive	eQTL	pvalue	1.30424e-15	10
chr5:141414305_141597351	NDFIP1	chr5	141414305	141597351	rs249677	chr5:141539339	0.9256	PCDHB7	ENSG00000113212	286	0.14402	0.779619	0.00322054	0.0173779	0.0557626	0	0	monocytes	eQTL	pvalue	1.30424e-15	10
chr5:141414305_141597351	NDFIP1	chr5	141414305	141597351	rs249677	chr5:141539339	0.9256	PCDHB7	ENSG00000113212	288	0.143995	0.779489	0.00324617	0.0175167	0.0557534	0	0	M2	eQTL	pvalue	1.30424e-15	10
chr5:141414305_141597351	NDFIP1	chr5	141414305	141597351	rs249677	chr5:141539339	0.9256	PCDHB7	ENSG00000113212	288	0.143995	0.779489	0.00324617	0.0175167	0.0557534	0	0	NK	eQTL	pvalue	1.30424e-15	10
chr6:36345180_36612323	ETV7	chr6	36345180	36612323	rs1076928	chr6:36348689	0.9266	TBC1D22B	ENSG00000065491	437	0.14973	0.762068	0.00533817	0.0271135	0.0557507	1	0.789474	NK	eQTL	pvalue	0.00637063	3
chr6:36345180_36612323	ETV7	chr6	36345180	36612323	rs1076928	chr6:36348689	0.9266	PIM1	ENSG00000137193	437	0.14955	0.761154	0.00551786	0.0280281	0.0557495	1	0.567506	NK	eQTL	pvalue	0.886576	2
chr5:141414305_141597351	NDFIP1	chr5	141414305	141597351	rs249677	chr5:141539339	0.9256	PCDHB10	ENSG00000120324	315	0.142447	0.779126	0.00351394	0.019164	0.0557491	0	0	monocytes	eQTL	pvalue	1.17632e-06	6
chr8:128088066_128211494	POU5F1B	chr8	128088066	128211494	rs735542	chr8:128175696	1.0881	PVT1	ENSG00000249859	198	0.348695	0.578661	0.00637349	0.0105211	0.0557489	1	0.227273	M2	eQTL	pvalue	NA	NA
chr7:3099256_3199823	CARD11	chr7	3099256	3199823	rs10951042	chr7:3139417	1.0817	IMMP1LP3	ENSG00000271098	238	0.184979	0.740739	0.00371448	0.0148187	0.0557489	1	0.273109	CD8stim	eQTL	pvalue	NA	NA
chr5:141414305_141597351	NDFIP1	chr5	141414305	141597351	rs249677	chr5:141539339	0.9256		ENSG00000254099	379	0.139769	0.764714	0.00615428	0.0336159	0.055747	-1	0.564644	THSTAR	eQTL	pvalue	NA	NA
chr5:141414305_141597351	NDFIP1	chr5	141414305	141597351	rs249677	chr5:141539339	0.9256	PCDHB15	ENSG00000113248	379	0.140697	0.769792	0.00522615	0.0285379	0.0557467	1	0.593668	CD8stim	eQTL	pvalue	0.00680082	8
chr5:141414305_141597351	NDFIP1	chr5	141414305	141597351	rs249677	chr5:141539339	0.9256	PCDHGA4	ENSG00000262576	373	0.140889	0.770829	0.00503682	0.0275016	0.0557436	-1	0.44504	TH1	eQTL	pvalue	5.96461e-07	7
chr5:141414305_141597351	NDFIP1	chr5	141414305	141597351	rs249677	chr5:141539339	0.9256	GNPDA1	ENSG00000113552	379	0.141373	0.77349	0.00455118	0.0248449	0.0557411	1	0.601583	TFH	eQTL	pvalue	0.00342636	9
chr5:141414305_141597351	NDFIP1	chr5	141414305	141597351	rs249677	chr5:141539339	0.9256		ENSG00000271871	379	0.14127	0.772926	0.00465418	0.0254085	0.0557409	-1	0.427441	THSTAR	eQTL	pvalue	NA	NA
chr5:141414305_141597351	NDFIP1	chr5	141414305	141597351	rs249677	chr5:141539339	0.9256	PCDH12	ENSG00000113555	379	0.141027	0.771594	0.00489771	0.0267409	0.0557409	-1	0.385224	THSTAR	eQTL	pvalue	1.29394e-10	6
chr5:141414305_141597351	NDFIP1	chr5	141414305	141597351	rs249677	chr5:141539339	0.9256	PCDHB10	ENSG00000120324	317	0.142423	0.778996	0.00353923	0.0193024	0.0557399	0	0	M2	eQTL	pvalue	1.17632e-06	6
chr12:57855180_58473351	OS9	chr12	57855180	58473351	rs701006	chr12:58106836	1.1206	RNU6-343P	ENSG00000201579	89	0.261246	0.675545	0.0020985	0.0053707	0.0557396	1	0.337079	Bnaive	eQTL	pvalue	NA	NA
chr5:141414305_141597351	NDFIP1	chr5	141414305	141597351	rs249677	chr5:141539339	0.9256	PCDHGA3	ENSG00000254245	379	0.14084	0.770571	0.00508501	0.0277657	0.0557384	-1	0.480211	TREG_MEM	eQTL	pvalue	0.000592397	5
chr5:141414305_141597351	NDFIP1	chr5	141414305	141597351	rs249677	chr5:141539339	0.9256	DIAPH1	ENSG00000131504	379	0.14124	0.772762	0.00468463	0.0255751	0.0557375	-1	0.609499	TFH	eQTL	pvalue	0.26711	2
chr8:128088066_128211494	POU5F1B	chr8	128088066	128211494	rs735542	chr8:128175696	1.0881	MYC	ENSG00000136997	200	0.347797	0.577192	0.00726951	0.0120085	0.0557334	1	0.585	Bnaive	eQTL	pvalue	NA	1
chr8:144971080_145126375	PLEC	chr8	144971080	145126375	rs3923387	chr8:144986793	1.0732	FAM83H	ENSG00000180921	183	0.559926	0.364011	0.0123544	0.00797591	0.0557322	1	0.874317	NK	eQTL	pvalue	0.884825	2
chr19:10423338_10625953	KEAP1	chr19	10423338	10625953	rs28834106	chr19:10592144	1.1381	ZNF559-ZNF177	ENSG00000270011	18	0.40948	0.53334	0.000653006	0.000794796	0.0557317	1	0.5	TH2	eQTL	pvalue	NA	7
chr5:141414305_141597351	NDFIP1	chr5	141414305	141597351	rs249677	chr5:141539339	0.9256	PCDHB13	ENSG00000187372	367	0.141728	0.775393	0.00420395	0.0229441	0.055731	-1	0.558583	NK	eQTL	pvalue	1.6914e-09	9
chr17:37869878_38507250	NR1D1	chr17	37869878	38507250	rs883871	chr17:38252660	0.9009	RDM1P5	ENSG00000263818	444	0.303482	0.600584	0.0135147	0.0266894	0.0557297	-1	0.626126	CD8naive	eQTL	pvalue	NA	NA
chr19:10744807_11274530	SMARCA4	chr19	10744807	11274530	rs12609500	chr19:11173928	1.0997	C3P1	ENSG00000167798	460	0.486459	0.394892	0.0347599	0.0281613	0.0557278	-1	0.167391	monocytes	eQTL	pvalue	NA	NA
chr7:3099256_3199823	CARD11	chr7	3099256	3199823	rs10951042	chr7:3139417	1.0817	MRM2	ENSG00000122687	238	0.185014	0.740877	0.00368433	0.014698	0.0557263	1	0.428571	TREGnaive	eQTL	pvalue	NA	9
chr11:63849101_64220132	PRDX5	chr11	63849101	64220132	rs11231749	chr11:64095178	1.0758	ATP5MGP1	ENSG00000256280	518	0.44568	0.445831	0.0264051	0.0263583	0.0557252	1	0.378378	TH17	eQTL	pvalue	NA	NA
chr17:37869878_38507250	NR1D1	chr17	37869878	38507250	rs883871	chr17:38252660	0.9009	NA	ENSG00000223091	604	0.282224	0.614541	0.0149701	0.0325415	0.0557235	1	0.634106	TH2	eQTL	pvalue	NA	NA
chr5:141414305_141597351	NDFIP1	chr5	141414305	141597351	rs249677	chr5:141539339	0.9256	RN7SL68P	ENSG00000242020	379	0.141501	0.774186	0.00442657	0.0241632	0.0557232	-1	0.456464	TH2	eQTL	pvalue	NA	NA
chr7:3099256_3199823	CARD11	chr7	3099256	3199823	rs10951042	chr7:3139417	1.0817	IMMP1LP3	ENSG00000271098	238	0.185015	0.740883	0.00368408	0.014697	0.0557208	-1	0.470588	THSTAR	eQTL	pvalue	NA	NA
chr6:36345180_36612323	ETV7	chr6	36345180	36612323	rs1076928	chr6:36348689	0.9266	NA	ENSG00000238375	437	0.14926	0.759677	0.00581289	0.0295297	0.0557207	-1	0.267735	NK	eQTL	pvalue	NA	NA
chr1:25270572_25305783	RUNX3	chr1	25270572	25305783	rs6672420	chr1:25291010	0.9316	RNU6-110P	ENSG00000207237	69	0.42082	0.516701	0.00305889	0.00370012	0.0557203	-1	0.173913	TFH	eQTL	pvalue	NA	NA
chr7:3099256_3199823	CARD11	chr7	3099256	3199823	rs10951042	chr7:3139417	1.0817	LFNG	ENSG00000106003	238	0.184962	0.740671	0.00373714	0.0149094	0.0557201	1	0.672269	CD8naive	eQTL	pvalue	0.424039	4
chr5:141414305_141597351	NDFIP1	chr5	141414305	141597351	rs249677	chr5:141539339	0.9256	PCDHGA10	ENSG00000253846	379	0.141315	0.773169	0.00461361	0.0251866	0.0557163	1	0.496042	TFH	eQTL	pvalue	5.4448e-06	5
chr1:65155172_65679037	JAK1	chr1	65155172	65679037	rs72922276	chr1:65429319	1.1413	UBE2U	ENSG00000177414	808	0.211764	0.672605	0.0143605	0.0455562	0.0557139	0	0	THSTAR	eQTL	pvalue	7.80931e-08	8
chr22:37251477_37323988	CSF2RB	chr22	37251477	37323988	rs5756405	chr22:37310954	1.0706	RN7SKP214	ENSG00000201078	168	0.430651	0.498641	0.00697475	0.00802019	0.0557136	1	0.654762	CD4stim	eQTL	pvalue	NA	NA
chr7:3099256_3199823	CARD11	chr7	3099256	3199823	rs10951042	chr7:3139417	1.0817	NA	ENSG00000211544	238	0.184949	0.740616	0.00375251	0.014971	0.0557112	-1	0.340336	CD8stim	eQTL	pvalue	NA	NA
chr4:103418185_104378012	SLC9B1	chr4	103418185	104378012	rs6533052	chr4:103911781	1.0668	CENPE	ENSG00000138778	1254	0.144417	0.676274	0.0217596	0.10184	0.0557098	1	0.382775	CD4stim	eQTL	pvalue	0.645841	2
chr6:36345180_36612323	ETV7	chr6	36345180	36612323	rs1076928	chr6:36348689	0.9266	CLPS	ENSG00000137392	446	0.149369	0.761015	0.00557244	0.028335	0.0557086	1	0.29148	TH2	eQTL	pvalue	0.0562748	10
chr5:141414305_141597351	NDFIP1	chr5	141414305	141597351	rs249677	chr5:141539339	0.9256	PCDHGA11	ENSG00000253873	379	0.141273	0.772942	0.00465633	0.0254203	0.0557083	-1	0.580475	TH17	eQTL	pvalue	4.54528e-05	5
chr7:3099256_3199823	CARD11	chr7	3099256	3199823	rs10951042	chr7:3139417	1.0817	KIF19BP	ENSG00000230914	238	0.185059	0.741056	0.00364372	0.0145353	0.0557062	-1	0.466387	THSTAR	eQTL	pvalue	NA	NA
chr5:141414305_141597351	NDFIP1	chr5	141414305	141597351	rs249677	chr5:141539339	0.9256	PCDHGA5	ENSG00000253485	379	0.141141	0.772217	0.00478931	0.0261479	0.0557054	-1	0.577836	TFH	eQTL	pvalue	0.000468775	6
chr5:141414305_141597351	NDFIP1	chr5	141414305	141597351	rs249677	chr5:141539339	0.9256	PCDHGC3	ENSG00000240184	379	0.141467	0.774003	0.004463	0.0243625	0.0557046	-1	0.337731	CD8stim	eQTL	pvalue	0.705737	3
chr4:103418185_104378012	SLC9B1	chr4	103418185	104378012	rs6533052	chr4:103911781	1.0668	NA	ENSG00000238553	1255	0.149925	0.702071	0.0162522	0.0760502	0.0557016	1	0.941833	CD8stim	eQTL	pvalue	NA	NA
chr5:141414305_141597351	NDFIP1	chr5	141414305	141597351	rs249677	chr5:141539339	0.9256		ENSG00000254099	379	0.141391	0.773584	0.00454049	0.0247865	0.0556983	-1	0.39314	CD8naive	eQTL	pvalue	NA	NA
chr5:141414305_141597351	NDFIP1	chr5	141414305	141597351	rs249677	chr5:141539339	0.9256	ARAP3	ENSG00000120318	379	0.141251	0.772823	0.00468021	0.0255509	0.0556949	1	0.46438	CD8stim	eQTL	pvalue	0.967505	3
chr1:160613956_160649926	CD48	chr1	160613956	160649926	rs6427540	chr1:160634588	1.1225	SLAMF9	ENSG00000162723	62	0.430778	0.508081	0.0025255	0.002923	0.0556925	1	0.709677	TH1	eQTL	pvalue	0.00785783	8
chr1:160613956_160649926	CD48	chr1	160613956	160649926	rs6427540	chr1:160634588	1.1225	NA	ENSG00000263548	60	0.430908	0.507786	0.00260248	0.00301109	0.0556924	-1	0.3	NK	eQTL	pvalue	NA	NA
chr17:40264534_40782389	STAT3	chr17	40264534	40782389	rs1026916	chr17:40529835	0.8784	HSD17B1	ENSG00000108786	494	5.67062e-09	0.647055	2.60553e-09	0.297253	0.0556917	1	0.301619	TREGnaive	eQTL	pvalue	0.0560175	8
chr5:141414305_141597351	NDFIP1	chr5	141414305	141597351	rs249677	chr5:141539339	0.9256	PCDHGA10	ENSG00000253846	379	0.139939	0.765644	0.00599288	0.0327329	0.0556909	-1	0.583113	TH2	eQTL	pvalue	5.4448e-06	5
chr4:103418185_104378012	SLC9B1	chr4	103418185	104378012	rs6533052	chr4:103911781	1.0668	RN7SL728P	ENSG00000241144	1154	0.147633	0.691001	0.0186128	0.0870625	0.0556907	1	0.544194	TH1	eQTL	pvalue	NA	NA
chr1:160613956_160649926	CD48	chr1	160613956	160649926	rs6427540	chr1:160634588	1.1225	FCGR3A	ENSG00000203747	61	0.430916	0.507803	0.00259248	0.00299936	0.0556883	-1	0	TREG_MEM	eQTL	pvalue	1.22274e-05	9
chr5:141414305_141597351	NDFIP1	chr5	141414305	141597351	rs249677	chr5:141539339	0.9256	DIAPH1-AS1	ENSG00000246422	379	0.141274	0.772949	0.00465816	0.0254303	0.0556883	1	0.443272	CD8stim	eQTL	pvalue	NA	NA
chr19:45110119_45187302	PVR	chr19	45110119	45187302	rs7260482	chr19:45143942	0.9152	PLAUR	ENSG00000011422	113	0.183149	0.727785	0.00672274	0.0266586	0.0556839	-1	0.353982	TH17	eQTL	pvalue	0.306585	5
chr19:47540310_47753426	SAE1	chr19	47540310	47753426	rs11083862	chr19:47638539	1.106		ENSG00000268053	53	0.198165	0.742085	0.000869031	0.00319865	0.0556822	-1	0.264151	TFH	eQTL	pvalue	NA	NA
chr1:65155172_65679037	JAK1	chr1	65155172	65679037	rs72922276	chr1:65429319	1.1413	RNU7-62P	ENSG00000238653	817	0.211632	0.672225	0.0144901	0.0459703	0.055682	0	0	THSTAR	eQTL	pvalue	NA	NA
chr1:65155172_65679037	JAK1	chr1	65155172	65679037	rs72922276	chr1:65429319	1.1413	MIR4794	ENSG00000264470	817	0.211632	0.672225	0.0144901	0.0459703	0.055682	0	0	THSTAR	eQTL	pvalue	NA	NA
chr1:65155172_65679037	JAK1	chr1	65155172	65679037	rs72922276	chr1:65429319	1.1413	MRPS21P1	ENSG00000234496	817	0.211632	0.672225	0.0144901	0.0459703	0.055682	0	0	THSTAR	eQTL	pvalue	NA	NA
chr1:65155172_65679037	JAK1	chr1	65155172	65679037	rs72922276	chr1:65429319	1.1413	NA	ENSG00000238931	817	0.211632	0.672225	0.0144901	0.0459703	0.055682	0	0	THSTAR	eQTL	pvalue	NA	NA
chr7:138679553_138742981	ZC3HAV1	chr7	138679553	138742981	rs10271373	chr7:138729795	0.9316	NA	ENSG00000239123	91	0.538563	0.395981	0.0056655	0.0041099	0.0556804	-1	0.131868	TH2	eQTL	pvalue	NA	NA
chr1:65155172_65679037	JAK1	chr1	65155172	65679037	rs72922276	chr1:65429319	1.1413	UBE2U	ENSG00000177414	816	0.211618	0.672177	0.014506	0.0460209	0.0556786	0	0	CD8stim	eQTL	pvalue	7.80931e-08	8
chr10:64387108_64755136	AC024598.1	chr10	64387108	64755136	rs61863928	chr10:64449549	1.0734	NA	ENSG00000221272	568	0.372044	0.521703	0.021076	0.0294984	0.0556786	-1	0.494718	TH2	eQTL	pvalue	NA	NA
chr3:100568229_101346033	IMPG2	chr3	100568229	101346033	rs111430408	chr3:100848597	1.1813		ENSG00000212319	1766	0.130476	0.656082	0.0261795	0.131585	0.0556785	-1	0.289354	CD8stim	eQTL	pvalue	NA	NA
chr5:141414305_141597351	NDFIP1	chr5	141414305	141597351	rs249677	chr5:141539339	0.9256	PCDHGA3	ENSG00000254245	378	0.141453	0.773914	0.00448296	0.0244714	0.0556784	-1	0.531746	CD4stim	eQTL	pvalue	0.000592397	5
chr1:65155172_65679037	JAK1	chr1	65155172	65679037	rs72922276	chr1:65429319	1.1413	UBE2U	ENSG00000177414	816	0.211615	0.672167	0.0145093	0.0460311	0.055678	0	0	CD8naive	eQTL	pvalue	7.80931e-08	8
chr1:65155172_65679037	JAK1	chr1	65155172	65679037	rs72922276	chr1:65429319	1.1413	UBE2U	ENSG00000177414	816	0.211615	0.672167	0.0145093	0.0460311	0.055678	0	0	TH17	eQTL	pvalue	7.80931e-08	8
chr1:65155172_65679037	JAK1	chr1	65155172	65679037	rs72922276	chr1:65429319	1.1413	UBE2U	ENSG00000177414	816	0.211615	0.672167	0.0145093	0.0460311	0.055678	0	0	TH2	eQTL	pvalue	7.80931e-08	8
chr1:65155172_65679037	JAK1	chr1	65155172	65679037	rs72922276	chr1:65429319	1.1413	UBE2U	ENSG00000177414	816	0.211615	0.672167	0.0145093	0.0460311	0.055678	0	0	TREGnaive	eQTL	pvalue	7.80931e-08	8
chr1:65155172_65679037	JAK1	chr1	65155172	65679037	rs72922276	chr1:65429319	1.1413	UBE2U	ENSG00000177414	816	0.211615	0.672167	0.0145093	0.0460311	0.055678	0	0	TFH	eQTL	pvalue	7.80931e-08	8
chr1:65155172_65679037	JAK1	chr1	65155172	65679037	rs72922276	chr1:65429319	1.1413	UBE2U	ENSG00000177414	816	0.211615	0.672167	0.0145093	0.0460311	0.055678	0	0	TREG_MEM	eQTL	pvalue	7.80931e-08	8
chr12:94644704_94880742	PLXNC1	chr12	94644704	94880742	rs61708525	chr12:94661453	1.0832		ENSG00000258303	270	0.647746	0.262365	0.024391	0.00982373	0.0556741	-1	0.333333	NK	eQTL	pvalue	NA	NA
chr5:141414305_141597351	NDFIP1	chr5	141414305	141597351	rs249677	chr5:141539339	0.9256	RNF14	ENSG00000013561	378	0.141248	0.772796	0.00468831	0.0255949	0.0556722	-1	0.44709	NK	eQTL	pvalue	0.00753477	4
chr5:141414305_141597351	NDFIP1	chr5	141414305	141597351	rs249677	chr5:141539339	0.9256	PCDHB11	ENSG00000197479	334	0.142235	0.778031	0.00372768	0.0203349	0.0556715	0	0	monocytes	eQTL	pvalue	3.09018e-07	9
chr17:37869878_38507250	NR1D1	chr17	37869878	38507250	rs883871	chr17:38252660	0.9009	FBXL20	ENSG00000108306	608	0.278465	0.611772	0.0169377	0.0371555	0.0556703	1	0.756579	TH1	eQTL	pvalue	0.998875	1
chr17:37869878_38507250	NR1D1	chr17	37869878	38507250	rs883871	chr17:38252660	0.9009	LRRC3C	ENSG00000204913	604	0.28165	0.613292	0.0155606	0.0338274	0.0556702	-1	0.221854	CD8stim	eQTL	pvalue	NA	8
chr17:37471330_38219005	IKZF3	chr17	37471330	38219005	rs9909593	chr17:37970149	0.9311	CDC6	ENSG00000094804	832	0.293672	0.583007	0.0226813	0.044972	0.0556673	1	0.567308	NK	eQTL	pvalue	1.81284e-06	6
chr7:3099256_3199823	CARD11	chr7	3099256	3199823	rs10951042	chr7:3139417	1.0817	SNX8	ENSG00000106266	238	0.185059	0.741059	0.00365148	0.0145665	0.0556637	1	0.415966	THSTAR	eQTL	pvalue	0.165171	3
chr5:141414305_141597351	NDFIP1	chr5	141414305	141597351	rs249677	chr5:141539339	0.9256	PCDHGA3	ENSG00000254245	379	0.141169	0.772373	0.00476725	0.0260272	0.0556637	1	0.596306	TH2	eQTL	pvalue	0.000592397	5
chr3:100568229_101346033	IMPG2	chr3	100568229	101346033	rs111430408	chr3:100848597	1.1813	NA	ENSG00000238312	1765	0.114823	0.575087	0.042354	0.212073	0.0556636	-1	0.546176	TH2	eQTL	pvalue	NA	NA
chr5:141414305_141597351	NDFIP1	chr5	141414305	141597351	rs249677	chr5:141539339	0.9256	PCDHB11	ENSG00000197479	336	0.14221	0.777901	0.00375289	0.0204729	0.0556623	0	0	M2	eQTL	pvalue	3.09018e-07	9
chr5:141414305_141597351	NDFIP1	chr5	141414305	141597351	rs249677	chr5:141539339	0.9256	PCDHB11	ENSG00000197479	336	0.14221	0.777901	0.00375289	0.0204729	0.0556623	0	0	NK	eQTL	pvalue	3.09018e-07	9
chr7:3099256_3199823	CARD11	chr7	3099256	3199823	rs10951042	chr7:3139417	1.0817	TTYH3	ENSG00000136295	238	0.184888	0.740372	0.0038234	0.0152549	0.0556614	1	0.731092	TREGnaive	eQTL	pvalue	0.979599	1
chr5:141414305_141597351	NDFIP1	chr5	141414305	141597351	rs249677	chr5:141539339	0.9256	PCDHGB4	ENSG00000253953	379	0.141453	0.773927	0.00448362	0.0244754	0.0556611	-1	0.461741	THSTAR	eQTL	pvalue	0.00256132	6
chr5:141414305_141597351	NDFIP1	chr5	141414305	141597351	rs249677	chr5:141539339	0.9256	PCDHGA10	ENSG00000253846	379	0.141234	0.772727	0.004703	0.0256757	0.0556607	1	0.488127	TREG_MEM	eQTL	pvalue	5.4448e-06	5
chr5:141414305_141597351	NDFIP1	chr5	141414305	141597351	rs249677	chr5:141539339	0.9256	PCDHGA9	ENSG00000261934	379	0.141529	0.774344	0.00440792	0.0240612	0.0556573	-1	0.451187	THSTAR	eQTL	pvalue	3.67578e-05	5
chr5:141414305_141597351	NDFIP1	chr5	141414305	141597351	rs249677	chr5:141539339	0.9256	SPRY4	ENSG00000187678	378	0.141479	0.774056	0.00446119	0.0243524	0.0556523	-1	0.497354	CD4stim	eQTL	pvalue	0.10992	8
chr5:141414305_141597351	NDFIP1	chr5	141414305	141597351	rs249677	chr5:141539339	0.9256	SPRY4	ENSG00000187678	379	0.141352	0.773374	0.00458671	0.0250394	0.0556482	1	0.583113	CD8stim	eQTL	pvalue	0.10992	8
chr5:141414305_141597351	NDFIP1	chr5	141414305	141597351	rs249677	chr5:141539339	0.9256	PCDH1	ENSG00000156453	379	0.14119	0.772488	0.00474873	0.0259259	0.0556471	1	0.395778	TREGnaive	eQTL	pvalue	0.873195	1
chr1:65155172_65679037	JAK1	chr1	65155172	65679037	rs72922276	chr1:65429319	1.1413	RNU7-62P	ENSG00000238653	825	0.211486	0.671797	0.0146354	0.0464346	0.0556468	0	0	CD8stim	eQTL	pvalue	NA	NA
chr1:65155172_65679037	JAK1	chr1	65155172	65679037	rs72922276	chr1:65429319	1.1413		ENSG00000235804	825	0.211486	0.671797	0.0146354	0.0464346	0.0556468	0	0	CD8stim	eQTL	pvalue	NA	NA
chr1:65155172_65679037	JAK1	chr1	65155172	65679037	rs72922276	chr1:65429319	1.1413	COX6CP13	ENSG00000234144	825	0.211486	0.671797	0.0146354	0.0464346	0.0556468	0	0	CD8stim	eQTL	pvalue	NA	NA
chr1:65155172_65679037	JAK1	chr1	65155172	65679037	rs72922276	chr1:65429319	1.1413	RNU2-15P	ENSG00000222624	825	0.211486	0.671797	0.0146354	0.0464346	0.0556468	0	0	CD8stim	eQTL	pvalue	NA	NA
chr1:65155172_65679037	JAK1	chr1	65155172	65679037	rs72922276	chr1:65429319	1.1413	NA	ENSG00000238931	825	0.211486	0.671797	0.0146354	0.0464346	0.0556468	0	0	CD8stim	eQTL	pvalue	NA	NA
chr1:65155172_65679037	JAK1	chr1	65155172	65679037	rs72922276	chr1:65429319	1.1413	RNU7-62P	ENSG00000238653	825	0.211483	0.671788	0.0146386	0.0464448	0.0556462	0	0	CD8naive	eQTL	pvalue	NA	NA
chr1:65155172_65679037	JAK1	chr1	65155172	65679037	rs72922276	chr1:65429319	1.1413	COX6CP13	ENSG00000234144	825	0.211483	0.671788	0.0146386	0.0464448	0.0556462	0	0	CD8naive	eQTL	pvalue	NA	NA
chr1:65155172_65679037	JAK1	chr1	65155172	65679037	rs72922276	chr1:65429319	1.1413	NA	ENSG00000238931	825	0.211483	0.671788	0.0146386	0.0464448	0.0556462	0	0	CD8naive	eQTL	pvalue	NA	NA
chr1:65155172_65679037	JAK1	chr1	65155172	65679037	rs72922276	chr1:65429319	1.1413	RNU7-62P	ENSG00000238653	825	0.211483	0.671788	0.0146386	0.0464448	0.0556462	0	0	TH17	eQTL	pvalue	NA	NA
chr1:65155172_65679037	JAK1	chr1	65155172	65679037	rs72922276	chr1:65429319	1.1413	MIR4794	ENSG00000264470	825	0.211483	0.671788	0.0146386	0.0464448	0.0556462	0	0	TH17	eQTL	pvalue	NA	NA
chr1:65155172_65679037	JAK1	chr1	65155172	65679037	rs72922276	chr1:65429319	1.1413	MRPS21P1	ENSG00000234496	825	0.211483	0.671788	0.0146386	0.0464448	0.0556462	0	0	TH17	eQTL	pvalue	NA	NA
chr1:65155172_65679037	JAK1	chr1	65155172	65679037	rs72922276	chr1:65429319	1.1413	RNU2-15P	ENSG00000222624	825	0.211483	0.671788	0.0146386	0.0464448	0.0556462	0	0	TH17	eQTL	pvalue	NA	NA
chr1:65155172_65679037	JAK1	chr1	65155172	65679037	rs72922276	chr1:65429319	1.1413	RNU7-62P	ENSG00000238653	825	0.211483	0.671788	0.0146386	0.0464448	0.0556462	0	0	TH2	eQTL	pvalue	NA	NA
chr1:65155172_65679037	JAK1	chr1	65155172	65679037	rs72922276	chr1:65429319	1.1413	MIR4794	ENSG00000264470	825	0.211483	0.671788	0.0146386	0.0464448	0.0556462	0	0	TH2	eQTL	pvalue	NA	NA
chr1:65155172_65679037	JAK1	chr1	65155172	65679037	rs72922276	chr1:65429319	1.1413	COX6CP13	ENSG00000234144	825	0.211483	0.671788	0.0146386	0.0464448	0.0556462	0	0	TH2	eQTL	pvalue	NA	NA
chr1:65155172_65679037	JAK1	chr1	65155172	65679037	rs72922276	chr1:65429319	1.1413	RNU2-15P	ENSG00000222624	825	0.211483	0.671788	0.0146386	0.0464448	0.0556462	0	0	TH2	eQTL	pvalue	NA	NA
chr1:65155172_65679037	JAK1	chr1	65155172	65679037	rs72922276	chr1:65429319	1.1413	NA	ENSG00000238931	825	0.211483	0.671788	0.0146386	0.0464448	0.0556462	0	0	TH2	eQTL	pvalue	NA	NA
chr1:65155172_65679037	JAK1	chr1	65155172	65679037	rs72922276	chr1:65429319	1.1413	RNU7-62P	ENSG00000238653	825	0.211483	0.671788	0.0146386	0.0464448	0.0556462	0	0	TREGnaive	eQTL	pvalue	NA	NA
chr1:65155172_65679037	JAK1	chr1	65155172	65679037	rs72922276	chr1:65429319	1.1413	MIR4794	ENSG00000264470	825	0.211483	0.671788	0.0146386	0.0464448	0.0556462	0	0	TREGnaive	eQTL	pvalue	NA	NA
chr1:65155172_65679037	JAK1	chr1	65155172	65679037	rs72922276	chr1:65429319	1.1413	MRPS21P1	ENSG00000234496	825	0.211483	0.671788	0.0146386	0.0464448	0.0556462	0	0	TREGnaive	eQTL	pvalue	NA	NA
chr1:65155172_65679037	JAK1	chr1	65155172	65679037	rs72922276	chr1:65429319	1.1413	RPS29P7	ENSG00000231622	825	0.211483	0.671788	0.0146386	0.0464448	0.0556462	0	0	TREGnaive	eQTL	pvalue	NA	NA
chr1:65155172_65679037	JAK1	chr1	65155172	65679037	rs72922276	chr1:65429319	1.1413	COX6CP13	ENSG00000234144	825	0.211483	0.671788	0.0146386	0.0464448	0.0556462	0	0	TREGnaive	eQTL	pvalue	NA	NA
chr1:65155172_65679037	JAK1	chr1	65155172	65679037	rs72922276	chr1:65429319	1.1413	NA	ENSG00000238931	825	0.211483	0.671788	0.0146386	0.0464448	0.0556462	0	0	TREGnaive	eQTL	pvalue	NA	NA
chr1:65155172_65679037	JAK1	chr1	65155172	65679037	rs72922276	chr1:65429319	1.1413	RNU7-62P	ENSG00000238653	825	0.211483	0.671788	0.0146386	0.0464448	0.0556462	0	0	TFH	eQTL	pvalue	NA	NA
chr1:65155172_65679037	JAK1	chr1	65155172	65679037	rs72922276	chr1:65429319	1.1413	MIR4794	ENSG00000264470	825	0.211483	0.671788	0.0146386	0.0464448	0.0556462	0	0	TFH	eQTL	pvalue	NA	NA
chr1:65155172_65679037	JAK1	chr1	65155172	65679037	rs72922276	chr1:65429319	1.1413	RNU2-15P	ENSG00000222624	825	0.211483	0.671788	0.0146386	0.0464448	0.0556462	0	0	TFH	eQTL	pvalue	NA	NA
chr1:65155172_65679037	JAK1	chr1	65155172	65679037	rs72922276	chr1:65429319	1.1413	NA	ENSG00000238931	825	0.211483	0.671788	0.0146386	0.0464448	0.0556462	0	0	TFH	eQTL	pvalue	NA	NA
chr1:65155172_65679037	JAK1	chr1	65155172	65679037	rs72922276	chr1:65429319	1.1413	RNU7-62P	ENSG00000238653	825	0.211483	0.671788	0.0146386	0.0464448	0.0556462	0	0	TREG_MEM	eQTL	pvalue	NA	NA
chr1:65155172_65679037	JAK1	chr1	65155172	65679037	rs72922276	chr1:65429319	1.1413	MIR4794	ENSG00000264470	825	0.211483	0.671788	0.0146386	0.0464448	0.0556462	0	0	TREG_MEM	eQTL	pvalue	NA	NA
chr1:65155172_65679037	JAK1	chr1	65155172	65679037	rs72922276	chr1:65429319	1.1413	MRPS21P1	ENSG00000234496	825	0.211483	0.671788	0.0146386	0.0464448	0.0556462	0	0	TREG_MEM	eQTL	pvalue	NA	NA
chr1:65155172_65679037	JAK1	chr1	65155172	65679037	rs72922276	chr1:65429319	1.1413		ENSG00000229294	825	0.211483	0.671788	0.0146386	0.0464448	0.0556462	0	0	TREG_MEM	eQTL	pvalue	NA	NA
chr1:65155172_65679037	JAK1	chr1	65155172	65679037	rs72922276	chr1:65429319	1.1413	RNU2-15P	ENSG00000222624	825	0.211483	0.671788	0.0146386	0.0464448	0.0556462	0	0	TREG_MEM	eQTL	pvalue	NA	NA
chr10:64387108_64755136	AC024598.1	chr10	64387108	64755136	rs61863928	chr10:64449549	1.0734	JMJD1C	ENSG00000171988	768	0.362804	0.521933	0.0244697	0.0351467	0.0556462	1	0.49349	TH2	eQTL	pvalue	1	1
chr5:141414305_141597351	NDFIP1	chr5	141414305	141597351	rs249677	chr5:141539339	0.9256	PCDHB11	ENSG00000197479	336	0.139992	0.765768	0.00597386	0.0326218	0.0556443	-1	0.464286	CD4naive	eQTL	pvalue	3.09018e-07	9
chr1:65155172_65679037	JAK1	chr1	65155172	65679037	rs72922276	chr1:65429319	1.1413	UBE2U	ENSG00000177414	805	0.212598	0.672044	0.0143653	0.0453544	0.0556386	0	0	monocytes	eQTL	pvalue	7.80931e-08	8
chr8:128088066_128211494	POU5F1B	chr8	128088066	128211494	rs735542	chr8:128175696	1.0881	CASC8	ENSG00000246228	196	0.348553	0.578405	0.00656565	0.0108397	0.0556364	-1	0.107143	THSTAR	eQTL	pvalue	NA	NA
chr5:141414305_141597351	NDFIP1	chr5	141414305	141597351	rs249677	chr5:141539339	0.9256	PCDHGB4	ENSG00000253953	379	0.141522	0.774301	0.00441901	0.0241219	0.055636	-1	0.519789	CD8naive	eQTL	pvalue	0.00256132	6
chr3:121369811_122211421	CD86	chr3	121369811	122211421	rs75937181	chr3:121783015	1.2386	HCLS1	ENSG00000180353	1756	7.27132e-08	0.77001	1.64699e-08	0.174355	0.0556352	-1	0.458428	CD4stim	eQTL	pvalue	5.08799e-05	4
chr3:100568229_101346033	IMPG2	chr3	100568229	101346033	rs111430408	chr3:100848597	1.1813	TRMT10C	ENSG00000174173	1764	0.132299	0.662611	0.024884	0.124574	0.0556314	-1	0.631519	CD4naive	eQTL	pvalue	1.05912e-05	7
chr8:128088066_128211494	POU5F1B	chr8	128088066	128211494	rs735542	chr8:128175696	1.0881	CASC11	ENSG00000249375	202	0.347194	0.576199	0.00790756	0.0130677	0.0556312	1	0.475248	TH1	eQTL	pvalue	NA	NA
chr1:65155172_65679037	JAK1	chr1	65155172	65679037	rs72922276	chr1:65429319	1.1413	UBE2U	ENSG00000177414	824	0.210362	0.672846	0.0145814	0.0465835	0.0556274	0	0	M2	eQTL	pvalue	7.80931e-08	8
chr1:65155172_65679037	JAK1	chr1	65155172	65679037	rs72922276	chr1:65429319	1.1413	UBE2U	ENSG00000177414	808	0.212541	0.671906	0.014414	0.0455116	0.0556273	0	0	NK	eQTL	pvalue	7.80931e-08	8
chr19:16444965_16814328	EPS15L1	chr19	16444965	16814328	rs58166386	chr19:16559421	1.095		ENSG00000268189	20	0.294108	0.648612	0.000533268	0.00112042	0.0556263	1	0.6	Bnaive	eQTL	pvalue	NA	NA
chr12:111384730_112382251	SH2B3 - ATXN2	chr12	111384730	112382251	rs3184504	chr12:111884608	1.0709	TMEM116	ENSG00000198270	544	0.611622	0.134394	0.16267	0.0356885	0.0556251	-1	0.0753676	TH1	eQTL	pvalue	1.14999e-09	8
chr8:144971080_145126375	PLEC	chr8	144971080	145126375	rs3923387	chr8:144986793	1.0732	ZNF623	ENSG00000183309	182	0.560875	0.359926	0.0143948	0.00918188	0.0556225	-1	0.120879	M2	eQTL	pvalue	0.094197	7
chr11:122467937_122589796	UBASH3B	chr11	122467937	122589796	rs6589939	chr11:122518525	0.9275		ENSG00000239079	269	0.271431	0.647065	0.00766519	0.0182175	0.0556218	1	0.728625	THSTAR	eQTL	pvalue	NA	NA
chr19:47540310_47753426	SAE1	chr19	47540310	47753426	rs11083862	chr19:47638539	1.106	LIG1	ENSG00000105486	19	0.198401	0.744621	0.000297116	0.00105949	0.0556209	1	0.736842	NK	eQTL	pvalue	0.0177051	3
chr3:100568229_101346033	IMPG2	chr3	100568229	101346033	rs111430408	chr3:100848597	1.1813		ENSG00000232830	1765	0.127986	0.641013	0.0291986	0.146185	0.0556173	-1	0.546176	TH2	eQTL	pvalue	NA	NA
chr6:36345180_36612323	ETV7	chr6	36345180	36612323	rs1076928	chr6:36348689	0.9266	TMEM217	ENSG00000172738	437	0.148787	0.757271	0.0063031	0.0320248	0.0556142	1	0.713959	M2	eQTL	pvalue	0.00500603	9
chr7:3099256_3199823	CARD11	chr7	3099256	3199823	rs10951042	chr7:3139417	1.0817	CHST12	ENSG00000136213	238	0.185161	0.741468	0.00356021	0.014201	0.0556097	1	0.588235	THSTAR	eQTL	pvalue	0.000240663	8
chr5:141414305_141597351	NDFIP1	chr5	141414305	141597351	rs249677	chr5:141539339	0.9256		ENSG00000250347	379	0.141414	0.773711	0.00453137	0.0247367	0.0556077	1	0.469657	TREG_MEM	eQTL	pvalue	NA	NA
chr1:65155172_65679037	JAK1	chr1	65155172	65679037	rs72922276	chr1:65429319	1.1413	RNU7-62P	ENSG00000238653	814	0.212465	0.671664	0.0144953	0.0457683	0.0556068	0	0	Bnaive	eQTL	pvalue	NA	NA
chr1:65155172_65679037	JAK1	chr1	65155172	65679037	rs72922276	chr1:65429319	1.1413	MIR4794	ENSG00000264470	814	0.212465	0.671664	0.0144953	0.0457683	0.0556068	0	0	Bnaive	eQTL	pvalue	NA	NA
chr1:65155172_65679037	JAK1	chr1	65155172	65679037	rs72922276	chr1:65429319	1.1413	RPS29P7	ENSG00000231622	814	0.212465	0.671664	0.0144953	0.0457683	0.0556068	0	0	Bnaive	eQTL	pvalue	NA	NA
chr1:65155172_65679037	JAK1	chr1	65155172	65679037	rs72922276	chr1:65429319	1.1413	COX6CP13	ENSG00000234144	814	0.212465	0.671664	0.0144953	0.0457683	0.0556068	0	0	Bnaive	eQTL	pvalue	NA	NA
chr1:65155172_65679037	JAK1	chr1	65155172	65679037	rs72922276	chr1:65429319	1.1413		ENSG00000229294	814	0.212465	0.671664	0.0144953	0.0457683	0.0556068	0	0	Bnaive	eQTL	pvalue	NA	NA
chr1:65155172_65679037	JAK1	chr1	65155172	65679037	rs72922276	chr1:65429319	1.1413	RNU2-15P	ENSG00000222624	814	0.212465	0.671664	0.0144953	0.0457683	0.0556068	0	0	Bnaive	eQTL	pvalue	NA	NA
chr1:65155172_65679037	JAK1	chr1	65155172	65679037	rs72922276	chr1:65429319	1.1413	NA	ENSG00000238931	814	0.212465	0.671664	0.0144953	0.0457683	0.0556068	0	0	Bnaive	eQTL	pvalue	NA	NA
chr1:65155172_65679037	JAK1	chr1	65155172	65679037	rs72922276	chr1:65429319	1.1413	RNU7-62P	ENSG00000238653	814	0.212465	0.671664	0.0144953	0.0457683	0.0556068	0	0	monocytes	eQTL	pvalue	NA	NA
chr1:65155172_65679037	JAK1	chr1	65155172	65679037	rs72922276	chr1:65429319	1.1413	MIR4794	ENSG00000264470	814	0.212465	0.671664	0.0144953	0.0457683	0.0556068	0	0	monocytes	eQTL	pvalue	NA	NA
chr1:65155172_65679037	JAK1	chr1	65155172	65679037	rs72922276	chr1:65429319	1.1413	COX6CP13	ENSG00000234144	814	0.212465	0.671664	0.0144953	0.0457683	0.0556068	0	0	monocytes	eQTL	pvalue	NA	NA
chr1:65155172_65679037	JAK1	chr1	65155172	65679037	rs72922276	chr1:65429319	1.1413		ENSG00000229294	814	0.212465	0.671664	0.0144953	0.0457683	0.0556068	0	0	monocytes	eQTL	pvalue	NA	NA
chr1:65155172_65679037	JAK1	chr1	65155172	65679037	rs72922276	chr1:65429319	1.1413	RNU2-15P	ENSG00000222624	814	0.212465	0.671664	0.0144953	0.0457683	0.0556068	0	0	monocytes	eQTL	pvalue	NA	NA
chr5:141414305_141597351	NDFIP1	chr5	141414305	141597351	rs249677	chr5:141539339	0.9256	PCDHB4	ENSG00000081818	149	0.323219	0.606798	0.00501604	0.00936132	0.0556054	-1	0.409396	TH1	eQTL	pvalue	NA	8
chr3:121369811_122211421	CD86	chr3	121369811	122211421	rs75937181	chr3:121783015	1.2386	SLC15A2	ENSG00000163406	1755	6.96962e-08	0.738061	1.94897e-08	0.206334	0.0556052	-1	0.322507	M2	eQTL	pvalue	1.50275e-10	6
chr5:141414305_141597351	NDFIP1	chr5	141414305	141597351	rs249677	chr5:141539339	0.9256	PCDHGB6	ENSG00000253305	379	0.141365	0.773446	0.00458029	0.0250044	0.0556043	-1	0.408971	CD8naive	eQTL	pvalue	6.46506e-05	5
chr11:65354926_66061233	TSGA10IP	chr11	65354926	66061233	rs531612	chr11:65705432	0.9155	NRXN2	ENSG00000110076	193	0.211592	0.717833	0.00342133	0.0115514	0.0556029	-1	0.186528	CD4stim	eQTL	pvalue	0.999896	1
chr6:36345180_36612323	ETV7	chr6	36345180	36612323	rs1076928	chr6:36348689	0.9266		ENSG00000237719	446	0.147308	0.750511	0.00765171	0.0389287	0.0556012	-1	0.798206	TREG_MEM	eQTL	pvalue	NA	NA
chr1:25270572_25305783	RUNX3	chr1	25270572	25305783	rs6672420	chr1:25291010	0.9316	SELENON	ENSG00000162430	94	0.418499	0.516141	0.00439533	0.00536524	0.0555995	-1	0.0106383	TH2	eQTL	pvalue	NA	6
chr5:141414305_141597351	NDFIP1	chr5	141414305	141597351	rs249677	chr5:141539339	0.9256	PCDHGB6	ENSG00000253305	377	0.140167	0.766883	0.00578057	0.0315712	0.0555992	1	0.371353	monocytes	eQTL	pvalue	6.46506e-05	5
chr6:36345180_36612323	ETV7	chr6	36345180	36612323	rs1076928	chr6:36348689	0.9266	SLC26A8	ENSG00000112053	446	0.14916	0.759947	0.00580034	0.0294963	0.0555968	-1	0.513453	TREG_MEM	eQTL	pvalue	7.64803e-08	5
chr3:100568229_101346033	IMPG2	chr3	100568229	101346033	rs111430408	chr3:100848597	1.1813	RNY1P12	ENSG00000201121	1764	0.128211	0.642223	0.0289603	0.14501	0.0555958	-1	0.460317	monocytes	eQTL	pvalue	NA	NA
chr1:65155172_65679037	JAK1	chr1	65155172	65679037	rs72922276	chr1:65429319	1.1413	RNU7-62P	ENSG00000238653	833	0.21023	0.672467	0.0147099	0.0469972	0.0555956	0	0	M2	eQTL	pvalue	NA	NA
chr1:65155172_65679037	JAK1	chr1	65155172	65679037	rs72922276	chr1:65429319	1.1413	MIR4794	ENSG00000264470	833	0.21023	0.672467	0.0147099	0.0469972	0.0555956	0	0	M2	eQTL	pvalue	NA	NA
chr1:65155172_65679037	JAK1	chr1	65155172	65679037	rs72922276	chr1:65429319	1.1413	MRPS21P1	ENSG00000234496	833	0.21023	0.672467	0.0147099	0.0469972	0.0555956	0	0	M2	eQTL	pvalue	NA	NA
chr1:65155172_65679037	JAK1	chr1	65155172	65679037	rs72922276	chr1:65429319	1.1413	RPS29P7	ENSG00000231622	833	0.21023	0.672467	0.0147099	0.0469972	0.0555956	0	0	M2	eQTL	pvalue	NA	NA
chr1:65155172_65679037	JAK1	chr1	65155172	65679037	rs72922276	chr1:65429319	1.1413	COX6CP13	ENSG00000234144	833	0.21023	0.672467	0.0147099	0.0469972	0.0555956	0	0	M2	eQTL	pvalue	NA	NA
chr1:65155172_65679037	JAK1	chr1	65155172	65679037	rs72922276	chr1:65429319	1.1413		ENSG00000229294	833	0.21023	0.672467	0.0147099	0.0469972	0.0555956	0	0	M2	eQTL	pvalue	NA	NA
chr1:65155172_65679037	JAK1	chr1	65155172	65679037	rs72922276	chr1:65429319	1.1413	RNU2-15P	ENSG00000222624	833	0.21023	0.672467	0.0147099	0.0469972	0.0555956	0	0	M2	eQTL	pvalue	NA	NA
chr1:65155172_65679037	JAK1	chr1	65155172	65679037	rs72922276	chr1:65429319	1.1413	RNU7-62P	ENSG00000238653	817	0.212408	0.671527	0.014544	0.0459254	0.0555955	0	0	NK	eQTL	pvalue	NA	NA
chr1:65155172_65679037	JAK1	chr1	65155172	65679037	rs72922276	chr1:65429319	1.1413	MIR4794	ENSG00000264470	817	0.212408	0.671527	0.014544	0.0459254	0.0555955	0	0	NK	eQTL	pvalue	NA	NA
chr1:65155172_65679037	JAK1	chr1	65155172	65679037	rs72922276	chr1:65429319	1.1413	MRPS21P1	ENSG00000234496	817	0.212408	0.671527	0.014544	0.0459254	0.0555955	0	0	NK	eQTL	pvalue	NA	NA
chr1:65155172_65679037	JAK1	chr1	65155172	65679037	rs72922276	chr1:65429319	1.1413	COX6CP13	ENSG00000234144	817	0.212408	0.671527	0.014544	0.0459254	0.0555955	0	0	NK	eQTL	pvalue	NA	NA
chr1:65155172_65679037	JAK1	chr1	65155172	65679037	rs72922276	chr1:65429319	1.1413		ENSG00000229294	817	0.212408	0.671527	0.014544	0.0459254	0.0555955	0	0	NK	eQTL	pvalue	NA	NA
chr1:65155172_65679037	JAK1	chr1	65155172	65679037	rs72922276	chr1:65429319	1.1413	RNU2-15P	ENSG00000222624	817	0.212408	0.671527	0.014544	0.0459254	0.0555955	0	0	NK	eQTL	pvalue	NA	NA
chr1:65155172_65679037	JAK1	chr1	65155172	65679037	rs72922276	chr1:65429319	1.1413	NA	ENSG00000238931	817	0.212408	0.671527	0.014544	0.0459254	0.0555955	0	0	NK	eQTL	pvalue	NA	NA
chr5:141414305_141597351	NDFIP1	chr5	141414305	141597351	rs249677	chr5:141539339	0.9256	ARHGAP26	ENSG00000145819	379	0.141557	0.774496	0.00439007	0.0239636	0.0555928	-1	0.453826	TREGnaive	eQTL	pvalue	0.99886	2
chr6:119066020_119449385	MCM9 - ASF1A	chr6	119066020	119449385	rs11542663	chr6:119215402	1.0833		ENSG00000216809	772	0.264714	0.616958	0.0188532	0.0438847	0.0555902	-1	0.463731	TH1	eQTL	pvalue	NA	NA
chr7:3099256_3199823	CARD11	chr7	3099256	3199823	rs10951042	chr7:3139417	1.0817	LFNG	ENSG00000106003	238	0.185008	0.740855	0.00371811	0.0148334	0.0555855	1	0.630252	TREG_MEM	eQTL	pvalue	0.424039	4
chr5:141414305_141597351	NDFIP1	chr5	141414305	141597351	rs249677	chr5:141539339	0.9256	PCDHB12	ENSG00000120328	355	0.141989	0.776793	0.00397014	0.0216643	0.0555842	0	0	monocytes	eQTL	pvalue	0.000155402	8
chr7:3099256_3199823	CARD11	chr7	3099256	3199823	rs10951042	chr7:3139417	1.0817	IMMP1LP3	ENSG00000271098	238	0.184782	0.73995	0.00394444	0.0157397	0.0555834	-1	0.504202	TH2	eQTL	pvalue	NA	NA
chr7:3099256_3199823	CARD11	chr7	3099256	3199823	rs10951042	chr7:3139417	1.0817	NA	ENSG00000175873	238	0.185033	0.740955	0.00369349	0.0147348	0.0555832	1	0.638655	THSTAR	eQTL	pvalue	NA	NA
chr8:128088066_128211494	POU5F1B	chr8	128088066	128211494	rs735542	chr8:128175696	1.0881	CASC8	ENSG00000246228	200	0.348322	0.578064	0.0068008	0.0112308	0.0555824	1	0.825	monocytes	eQTL	pvalue	NA	NA
chr5:141414305_141597351	NDFIP1	chr5	141414305	141597351	rs249677	chr5:141539339	0.9256	GNPDA1	ENSG00000113552	379	0.140997	0.771433	0.0049516	0.0270359	0.055582	-1	0.459103	TREG_MEM	eQTL	pvalue	0.00342636	9
chr5:141414305_141597351	NDFIP1	chr5	141414305	141597351	rs249677	chr5:141539339	0.9256	PCDHGA8	ENSG00000253767	379	0.141422	0.773759	0.00452665	0.0247109	0.0555811	-1	0.477573	TH2	eQTL	pvalue	9.44701e-09	8
chr5:6633447_6821401	TENT4A	chr5	6633447	6821401	rs34681760	chr5:6712834	1.0835	MED10	ENSG00000133398	333	0.256143	0.660589	0.00775148	0.0199354	0.0555811	1	0.597598	TH17	eQTL	pvalue	0.0397211	7
chr6:36345180_36612323	ETV7	chr6	36345180	36612323	rs1076928	chr6:36348689	0.9266	LAP3P2	ENSG00000213500	446	0.149081	0.759547	0.00588173	0.0299109	0.0555794	1	0.365471	TFH	eQTL	pvalue	NA	NA
chr3:121334409_121729409	IQCB1	chr3	121334409	121729409	rs2331964	chr3:121542898	1.1042	RABL3	ENSG00000144840	218	0.283172	0.63856	0.00698762	0.0157017	0.0555788	-1	0.151376	TREGnaive	eQTL	pvalue	0.136652	6
chr6:36345180_36612323	ETV7	chr6	36345180	36612323	rs1076928	chr6:36348689	0.9266		ENSG00000220734	435	0.149946	0.763166	0.00515069	0.0261593	0.0555776	1	0.209195	Bnaive	eQTL	pvalue	NA	NA
chr5:141414305_141597351	NDFIP1	chr5	141414305	141597351	rs249677	chr5:141539339	0.9256	PCDHB12	ENSG00000120328	357	0.141964	0.776664	0.00399527	0.0218019	0.055575	0	0	CD8stim	eQTL	pvalue	0.000155402	8
chr1:24053465_24253752	CNR2	chr1	24053465	24253752	rs112741635	chr1:24207504	0.8105		ENSG00000227312	271	0.551309	0.35448	0.0235511	0.0150873	0.0555728	1	0.98155	CD4stim	eQTL	pvalue	NA	NA
chr5:141414305_141597351	NDFIP1	chr5	141414305	141597351	rs249677	chr5:141539339	0.9256	PCDHGB2	ENSG00000253910	379	0.140865	0.77071	0.00508543	0.0277681	0.0555718	1	0.596306	TFH	eQTL	pvalue	3.5429e-07	7
chr1:160613956_160649926	CD48	chr1	160613956	160649926	rs6427540	chr1:160634588	1.1225		ENSG00000234425	60	0.431034	0.507935	0.00253324	0.00292962	0.0555684	1	0.383333	M2	eQTL	pvalue	NA	NA
chr17:37869878_38507250	NR1D1	chr17	37869878	38507250	rs883871	chr17:38252660	0.9009	RARA	ENSG00000131759	604	0.282007	0.614068	0.0152361	0.0331209	0.0555682	-1	0.718543	CD8naive	eQTL	pvalue	0.934197	2
chr5:141414305_141597351	NDFIP1	chr5	141414305	141597351	rs249677	chr5:141539339	0.9256	LINC01844	ENSG00000236714	379	0.140861	0.77069	0.00508985	0.0277923	0.0555668	1	0.598945	THSTAR	eQTL	pvalue	NA	NA
chr5:141414305_141597351	NDFIP1	chr5	141414305	141597351	rs249677	chr5:141539339	0.9256	SLC25A2	ENSG00000120329	379	0.140957	0.771214	0.00499439	0.02727	0.0555647	-1	0.551451	CD4naive	eQTL	pvalue	0.0365974	8
chr5:141414305_141597351	NDFIP1	chr5	141414305	141597351	rs249677	chr5:141539339	0.9256	PCDHGA12	ENSG00000253159	378	0.140965	0.771243	0.00498911	0.0272408	0.055562	-1	0.502646	CD4stim	eQTL	pvalue	0.000727679	5
chr6:36345180_36612323	ETV7	chr6	36345180	36612323	rs1076928	chr6:36348689	0.9266	RN7SL748P	ENSG00000239964	446	0.148615	0.757169	0.00635128	0.0323032	0.0555617	-1	0.872197	THSTAR	eQTL	pvalue	NA	NA
chr6:36345180_36612323	ETV7	chr6	36345180	36612323	rs1076928	chr6:36348689	0.9266		ENSG00000228559	348	0.150833	0.767416	0.00431097	0.021878	0.0555616	-1	0.704023	TREGnaive	eQTL	pvalue	NA	NA
chr11:63849101_64220132	PRDX5	chr11	63849101	64220132	rs11231749	chr11:64095178	1.0758	KCNK4	ENSG00000182450	518	0.450578	0.45073	0.0215903	0.021542	0.0555592	1	0.57529	CD8naive	eQTL	pvalue	0.0424812	5
chr11:122467937_122589796	UBASH3B	chr11	122467937	122589796	rs6589939	chr11:122518525	0.9275	JHY	ENSG00000109944	272	0.27185	0.648192	0.00722605	0.0171741	0.0555576	-1	0.205882	TREGnaive	eQTL	pvalue	NA	6
chr4:103418185_104378012	SLC9B1	chr4	103418185	104378012	rs6533052	chr4:103911781	1.0668		ENSG00000251309	661	0.156529	0.730566	0.0101294	0.0472211	0.0555549	1	0.518911	TH2	eQTL	pvalue	NA	NA
chr10:75154043_75706194	PLAU	chr10	75154043	75706194	rs17741873	chr10:75653800	1.0931	FAM32CP	ENSG00000213525	192	0.473237	0.444683	0.0137063	0.0128238	0.0555502	1	0.604167	monocytes	eQTL	pvalue	NA	NA
chr17:57475896_58223430	VMP1	chr17	57475896	58223430	rs2150879	chr17:57859210	1.1091		ENSG00000266561	290	0.49715	0.418645	0.0155871	0.0130702	0.0555482	-1	0.296552	CD8naive	eQTL	pvalue	NA	NA
chr5:141414305_141597351	NDFIP1	chr5	141414305	141597351	rs249677	chr5:141539339	0.9256	RN7SL68P	ENSG00000242020	379	0.139753	0.764623	0.00620233	0.033879	0.0555433	-1	0.585752	CD4naive	eQTL	pvalue	NA	NA
chr5:141414305_141597351	NDFIP1	chr5	141414305	141597351	rs249677	chr5:141539339	0.9256	TAF7	ENSG00000178913	373	0.141522	0.774292	0.00443505	0.0242094	0.0555414	1	0.581769	TH1	eQTL	pvalue	0.736629	2
chr5:141414305_141597351	NDFIP1	chr5	141414305	141597351	rs249677	chr5:141539339	0.9256	PCDHGA10	ENSG00000253846	379	0.141189	0.772483	0.00476636	0.0260224	0.0555393	-1	0.361478	THSTAR	eQTL	pvalue	5.4448e-06	5
chr10:31134557_31530302	ZNF438	chr10	31134557	31530302	rs1087056	chr10:31395761	0.9254	SVIL2P	ENSG00000234814	843	0.434623	0.426599	0.0420357	0.0412041	0.0555385	1	0.697509	CD8stim	eQTL	pvalue	NA	NA
chr5:141414305_141597351	NDFIP1	chr5	141414305	141597351	rs249677	chr5:141539339	0.9256	PCDHB13	ENSG00000187372	367	0.141857	0.7761	0.00410497	0.0224027	0.055535	0	0	M2	eQTL	pvalue	1.6914e-09	9
chr2:112425029_112642886	ANAPC1	chr2	112425029	112642886	rs71252597	chr2:112492986	0.8024	XIAPP3	ENSG00000180152	76	0.299896	0.637423	0.00230435	0.00484231	0.0555338	-1	0.197368	CD8stim	eQTL	pvalue	NA	NA
chr1:160613956_160649926	CD48	chr1	160613956	160649926	rs6427540	chr1:160634588	1.1225	NA	ENSG00000223009	61	0.430906	0.507792	0.00267378	0.00309533	0.0555329	1	0.52459	TREG_MEM	eQTL	pvalue	NA	NA
chr5:141414305_141597351	NDFIP1	chr5	141414305	141597351	rs249677	chr5:141539339	0.9256	PCDHB10	ENSG00000120324	317	0.14086	0.77045	0.00513419	0.0280265	0.0555289	-1	0.422713	CD4naive	eQTL	pvalue	1.17632e-06	6
chr1:24053465_24253752	CNR2	chr1	24053465	24253752	rs112741635	chr1:24207504	0.8105	ELOA	ENSG00000011007	271	0.553064	0.355609	0.0218229	0.0139761	0.0555278	-1	0.0147601	TH1	eQTL	pvalue	NA	1
chr2:112425029_112642886	ANAPC1	chr2	112425029	112642886	rs71252597	chr2:112492986	0.8024	XIAPP3	ENSG00000180152	70	0.300265	0.637854	0.00205175	0.004303	0.0555269	1	0.928571	TH2	eQTL	pvalue	NA	NA
chr5:141414305_141597351	NDFIP1	chr5	141414305	141597351	rs249677	chr5:141539339	0.9256	RN7SL68P	ENSG00000242020	379	0.141129	0.772151	0.00482918	0.0263662	0.0555247	1	0.530343	THSTAR	eQTL	pvalue	NA	NA
chr17:73033162_73583027	GRB2	chr17	73033162	73583027	rs9900529	chr17:73335776	1.0994	KIF19	ENSG00000196169	384	0.180939	0.734029	0.00584665	0.023663	0.0555219	-1	0.492188	CD8naive	eQTL	pvalue	5.37123e-13	6
chr2:136827560_137097094	CXCR4	chr2	136827560	137097094	rs10191360	chr2:136884679	1.1016		ENSG00000237262	433	0.652736	0.233314	0.0430841	0.0153445	0.0555213	-1	0.556582	TREG_MEM	eQTL	pvalue	NA	NA
chr1:160613956_160649926	CD48	chr1	160613956	160649926	rs6427540	chr1:160634588	1.1225	FCGR3B	ENSG00000162747	60	0.430835	0.5077	0.00275436	0.00319024	0.0555195	-1	0.0166667	Bnaive	eQTL	pvalue	3.30211e-05	9
chr5:141414305_141597351	NDFIP1	chr5	141414305	141597351	rs249677	chr5:141539339	0.9256	NA	ENSG00000255729	373	0.141803	0.77583	0.00415783	0.0226927	0.0555158	0	0	TH1	eQTL	pvalue	NA	NA
chr5:141414305_141597351	NDFIP1	chr5	141414305	141597351	rs249677	chr5:141539339	0.9256	SPRY4-AS1	ENSG00000231185	373	0.141803	0.77583	0.00415783	0.0226927	0.0555158	0	0	TH1	eQTL	pvalue	NA	NA
chr5:141414305_141597351	NDFIP1	chr5	141414305	141597351	rs249677	chr5:141539339	0.9256	NA	ENSG00000252831	373	0.141803	0.77583	0.00415783	0.0226927	0.0555158	0	0	TH1	eQTL	pvalue	NA	NA
chr5:141414305_141597351	NDFIP1	chr5	141414305	141597351	rs249677	chr5:141539339	0.9256	RPS12P10	ENSG00000225147	373	0.141803	0.77583	0.00415783	0.0226927	0.0555158	0	0	TH1	eQTL	pvalue	NA	NA
chr5:141414305_141597351	NDFIP1	chr5	141414305	141597351	rs249677	chr5:141539339	0.9256	NA	ENSG00000252968	373	0.141803	0.77583	0.00415783	0.0226927	0.0555158	0	0	TH1	eQTL	pvalue	NA	NA
chr5:141414305_141597351	NDFIP1	chr5	141414305	141597351	rs249677	chr5:141539339	0.9256		ENSG00000261757	373	0.141803	0.77583	0.00415783	0.0226927	0.0555158	0	0	TH1	eQTL	pvalue	NA	NA
chr5:141414305_141597351	NDFIP1	chr5	141414305	141597351	rs249677	chr5:141539339	0.9256	LINC01844	ENSG00000236714	373	0.141803	0.77583	0.00415783	0.0226927	0.0555158	0	0	TH1	eQTL	pvalue	NA	NA
chr19:47540310_47753426	SAE1	chr19	47540310	47753426	rs11083862	chr19:47638539	1.106		ENSG00000267922	47	0.237434	0.703015	0.00103288	0.00300273	0.0555146	-1	0.595745	CD4stim	eQTL	pvalue	NA	NA
chr22:37251477_37323988	CSF2RB	chr22	37251477	37323988	rs5756405	chr22:37310954	1.0706		ENSG00000235237	168	0.430579	0.498558	0.0071389	0.00821045	0.0555137	1	0.821429	THSTAR	eQTL	pvalue	NA	NA
chr17:37869878_38507250	NR1D1	chr17	37869878	38507250	rs883871	chr17:38252660	0.9009		ENSG00000265799	604	0.281275	0.612474	0.0159852	0.0347522	0.0555136	1	0.495033	CD4naive	eQTL	pvalue	NA	NA
chr2:65536082_65713102	SPRED2	chr2	65536082	65713102	rs13385171	chr2:65661843	1.0724		ENSG00000260101	360	0.472162	0.44157	0.0159232	0.014836	0.0555086	1	0.716667	TREGnaive	eQTL	pvalue	NA	NA
chr6:36345180_36612323	ETV7	chr6	36345180	36612323	rs1076928	chr6:36348689	0.9266		ENSG00000232909	446	0.149467	0.761509	0.00550809	0.0280074	0.0555086	1	0.363229	TH17	eQTL	pvalue	NA	NA
chr17:37869878_38507250	NR1D1	chr17	37869878	38507250	rs883871	chr17:38252660	0.9009	RARA	ENSG00000131759	599	0.28224	0.614515	0.0150421	0.0326954	0.0555079	1	0.559265	CD4stim	eQTL	pvalue	0.934197	2
chr17:37471330_38219005	IKZF3	chr17	37471330	38219005	rs9909593	chr17:37970149	0.9311	NA	ENSG00000270145	828	0.293594	0.582793	0.0228349	0.0452725	0.0555051	-1	0.336957	Bnaive	eQTL	pvalue	NA	NA
chr22:37251477_37323988	CSF2RB	chr22	37251477	37323988	rs5756405	chr22:37310954	1.0706	PDXP-DT	ENSG00000233360	168	0.430076	0.497975	0.00764638	0.00879807	0.0555046	1	0.809524	TH1	eQTL	pvalue	NA	NA
chr17:37471330_38219005	IKZF3	chr17	37471330	38219005	rs9909593	chr17:37970149	0.9311	ERBB2	ENSG00000141736	828	0.293961	0.583521	0.0224686	0.0445454	0.0555041	1	0.56401	Bnaive	eQTL	pvalue	0.998895	2
chr10:5989954_6190329	IL2RA	chr10	5989954	6190329	rs12722559	chr10:6070273	1.2494		ENSG00000224251	75	0.281308	0.657021	0.00186584	0.00430234	0.0555028	1	0.733333	TREG_MEM	eQTL	pvalue	NA	NA
chr3:121369811_122211421	CD86	chr3	121369811	122211421	rs75937181	chr3:121783015	1.2386	PARP15	ENSG00000173200	1760	6.84333e-08	0.724687	2.07623e-08	0.219811	0.0555021	-1	0.657955	TH17	eQTL	pvalue	2.70928e-07	6
chr6:127955546_128297436	PTPRK	chr6	127955546	128297436	rs802730	chr6:128280104	1.1211	RPS4XP9	ENSG00000217404	81	0.16755	0.770679	0.00112946	0.00513964	0.0555017	-1	0.382716	monocytes	eQTL	pvalue	NA	NA
chr6:36345180_36612323	ETV7	chr6	36345180	36612323	rs1076928	chr6:36348689	0.9266	TMEM217	ENSG00000172738	446	0.148026	0.754168	0.00695014	0.0353544	0.0555013	1	0.695067	CD8naive	eQTL	pvalue	0.00500603	9
chr19:4353219_4519732	HDGFL2	chr19	4353219	4519732	rs12971909	chr19:4466466	0.9175		ENSG00000267980	235	0.732337	0.181022	0.0250147	0.00612774	0.0554981	1	0.595745	TH2	eQTL	pvalue	NA	NA
chr5:141414305_141597351	NDFIP1	chr5	141414305	141597351	rs249677	chr5:141539339	0.9256	NA	ENSG00000255729	377	0.141754	0.775567	0.00420901	0.0229729	0.0554971	0	0	Bnaive	eQTL	pvalue	NA	NA
chr5:141414305_141597351	NDFIP1	chr5	141414305	141597351	rs249677	chr5:141539339	0.9256		ENSG00000226040	377	0.141754	0.775567	0.00420901	0.0229729	0.0554971	0	0	Bnaive	eQTL	pvalue	NA	NA
chr5:141414305_141597351	NDFIP1	chr5	141414305	141597351	rs249677	chr5:141539339	0.9256	SPRY4-AS1	ENSG00000231185	377	0.141754	0.775567	0.00420901	0.0229729	0.0554971	0	0	Bnaive	eQTL	pvalue	NA	NA
chr5:141414305_141597351	NDFIP1	chr5	141414305	141597351	rs249677	chr5:141539339	0.9256	NA	ENSG00000252831	377	0.141754	0.775567	0.00420901	0.0229729	0.0554971	0	0	Bnaive	eQTL	pvalue	NA	NA
chr5:141414305_141597351	NDFIP1	chr5	141414305	141597351	rs249677	chr5:141539339	0.9256	RPS12P10	ENSG00000225147	377	0.141754	0.775567	0.00420901	0.0229729	0.0554971	0	0	Bnaive	eQTL	pvalue	NA	NA
chr5:141414305_141597351	NDFIP1	chr5	141414305	141597351	rs249677	chr5:141539339	0.9256	NA	ENSG00000252968	377	0.141754	0.775567	0.00420901	0.0229729	0.0554971	0	0	Bnaive	eQTL	pvalue	NA	NA
chr5:141414305_141597351	NDFIP1	chr5	141414305	141597351	rs249677	chr5:141539339	0.9256	FGF1	ENSG00000113578	377	0.141754	0.775567	0.00420901	0.0229729	0.0554971	0	0	Bnaive	eQTL	pvalue	0.320472	5
chr5:141414305_141597351	NDFIP1	chr5	141414305	141597351	rs249677	chr5:141539339	0.9256		ENSG00000261757	377	0.141754	0.775567	0.00420901	0.0229729	0.0554971	0	0	Bnaive	eQTL	pvalue	NA	NA
chr5:141414305_141597351	NDFIP1	chr5	141414305	141597351	rs249677	chr5:141539339	0.9256	LINC01844	ENSG00000236714	377	0.141754	0.775567	0.00420901	0.0229729	0.0554971	0	0	Bnaive	eQTL	pvalue	NA	NA
chr5:141414305_141597351	NDFIP1	chr5	141414305	141597351	rs249677	chr5:141539339	0.9256	PCDHB18P	ENSG00000146001	377	0.141754	0.775567	0.00420901	0.0229729	0.0554971	0	0	monocytes	eQTL	pvalue	NA	NA
chr5:141414305_141597351	NDFIP1	chr5	141414305	141597351	rs249677	chr5:141539339	0.9256	PCDHB19P	ENSG00000262096	377	0.141754	0.775567	0.00420901	0.0229729	0.0554971	0	0	monocytes	eQTL	pvalue	NA	NA
chr5:141414305_141597351	NDFIP1	chr5	141414305	141597351	rs249677	chr5:141539339	0.9256	PCDHB15	ENSG00000113248	377	0.141754	0.775567	0.00420901	0.0229729	0.0554971	0	0	monocytes	eQTL	pvalue	0.00680082	8
chr5:141414305_141597351	NDFIP1	chr5	141414305	141597351	rs249677	chr5:141539339	0.9256	NA	ENSG00000255729	377	0.141754	0.775567	0.00420901	0.0229729	0.0554971	0	0	monocytes	eQTL	pvalue	NA	NA
chr5:141414305_141597351	NDFIP1	chr5	141414305	141597351	rs249677	chr5:141539339	0.9256	PCDHGA1	ENSG00000204956	377	0.141754	0.775567	0.00420901	0.0229729	0.0554971	0	0	monocytes	eQTL	pvalue	0.000268174	5
chr5:141414305_141597351	NDFIP1	chr5	141414305	141597351	rs249677	chr5:141539339	0.9256	SPRY4-AS1	ENSG00000231185	377	0.141754	0.775567	0.00420901	0.0229729	0.0554971	0	0	monocytes	eQTL	pvalue	NA	NA
chr5:141414305_141597351	NDFIP1	chr5	141414305	141597351	rs249677	chr5:141539339	0.9256	NA	ENSG00000252831	377	0.141754	0.775567	0.00420901	0.0229729	0.0554971	0	0	monocytes	eQTL	pvalue	NA	NA
chr5:141414305_141597351	NDFIP1	chr5	141414305	141597351	rs249677	chr5:141539339	0.9256	RPS12P10	ENSG00000225147	377	0.141754	0.775567	0.00420901	0.0229729	0.0554971	0	0	monocytes	eQTL	pvalue	NA	NA
chr5:141414305_141597351	NDFIP1	chr5	141414305	141597351	rs249677	chr5:141539339	0.9256	NA	ENSG00000252968	377	0.141754	0.775567	0.00420901	0.0229729	0.0554971	0	0	monocytes	eQTL	pvalue	NA	NA
chr5:141414305_141597351	NDFIP1	chr5	141414305	141597351	rs249677	chr5:141539339	0.9256		ENSG00000261757	377	0.141754	0.775567	0.00420901	0.0229729	0.0554971	0	0	monocytes	eQTL	pvalue	NA	NA
chr3:105373836_105671329	CBLB	chr3	105373836	105671329	rs2289746	chr3:105455955	1.0889	ALCAM	ENSG00000170017	466	0.326157	0.580965	0.013461	0.0239218	0.0554955	1	0.815451	Bnaive	eQTL	pvalue	0.988336	2
chr6:36345180_36612323	ETV7	chr6	36345180	36612323	rs1076928	chr6:36348689	0.9266	TBC1D22B	ENSG00000065491	446	0.149214	0.760221	0.00576317	0.029307	0.0554953	-1	0.751121	TFH	eQTL	pvalue	0.00637063	3
chr5:141414305_141597351	NDFIP1	chr5	141414305	141597351	rs249677	chr5:141539339	0.9256		ENSG00000261757	379	0.140932	0.771078	0.00502996	0.0274647	0.0554947	1	0.546174	THSTAR	eQTL	pvalue	NA	NA
chr5:141414305_141597351	NDFIP1	chr5	141414305	141597351	rs249677	chr5:141539339	0.9256	PCDHB12	ENSG00000120328	357	0.139814	0.764899	0.00615804	0.0336341	0.0554946	-1	0.512605	CD4naive	eQTL	pvalue	0.000155402	8
chr5:141414305_141597351	NDFIP1	chr5	141414305	141597351	rs249677	chr5:141539339	0.9256	PCDHB18P	ENSG00000146001	378	0.141742	0.775497	0.00422242	0.0230461	0.055492	0	0	CD4stim	eQTL	pvalue	NA	NA
chr5:141414305_141597351	NDFIP1	chr5	141414305	141597351	rs249677	chr5:141539339	0.9256	NA	ENSG00000255729	378	0.141742	0.775497	0.00422242	0.0230461	0.055492	0	0	CD4stim	eQTL	pvalue	NA	NA
chr5:141414305_141597351	NDFIP1	chr5	141414305	141597351	rs249677	chr5:141539339	0.9256	NA	ENSG00000252831	378	0.141742	0.775497	0.00422242	0.0230461	0.055492	0	0	CD4stim	eQTL	pvalue	NA	NA
chr5:141414305_141597351	NDFIP1	chr5	141414305	141597351	rs249677	chr5:141539339	0.9256	RPS12P10	ENSG00000225147	378	0.141742	0.775497	0.00422242	0.0230461	0.055492	0	0	CD4stim	eQTL	pvalue	NA	NA
chr5:141414305_141597351	NDFIP1	chr5	141414305	141597351	rs249677	chr5:141539339	0.9256	NA	ENSG00000252968	378	0.141742	0.775497	0.00422242	0.0230461	0.055492	0	0	CD4stim	eQTL	pvalue	NA	NA
chr5:141414305_141597351	NDFIP1	chr5	141414305	141597351	rs249677	chr5:141539339	0.9256	NA	ENSG00000255729	378	0.141742	0.775497	0.00422242	0.0230461	0.055492	0	0	M2	eQTL	pvalue	NA	NA
chr5:141414305_141597351	NDFIP1	chr5	141414305	141597351	rs249677	chr5:141539339	0.9256	SPRY4-AS1	ENSG00000231185	378	0.141742	0.775497	0.00422242	0.0230461	0.055492	0	0	M2	eQTL	pvalue	NA	NA
chr5:141414305_141597351	NDFIP1	chr5	141414305	141597351	rs249677	chr5:141539339	0.9256	NA	ENSG00000252831	378	0.141742	0.775497	0.00422242	0.0230461	0.055492	0	0	M2	eQTL	pvalue	NA	NA
chr5:141414305_141597351	NDFIP1	chr5	141414305	141597351	rs249677	chr5:141539339	0.9256	RPS12P10	ENSG00000225147	378	0.141742	0.775497	0.00422242	0.0230461	0.055492	0	0	M2	eQTL	pvalue	NA	NA
chr5:141414305_141597351	NDFIP1	chr5	141414305	141597351	rs249677	chr5:141539339	0.9256	NA	ENSG00000252968	378	0.141742	0.775497	0.00422242	0.0230461	0.055492	0	0	M2	eQTL	pvalue	NA	NA
chr5:141414305_141597351	NDFIP1	chr5	141414305	141597351	rs249677	chr5:141539339	0.9256	FGF1	ENSG00000113578	378	0.141742	0.775497	0.00422242	0.0230461	0.055492	0	0	M2	eQTL	pvalue	0.320472	5
chr5:141414305_141597351	NDFIP1	chr5	141414305	141597351	rs249677	chr5:141539339	0.9256		ENSG00000261757	378	0.141742	0.775497	0.00422242	0.0230461	0.055492	0	0	M2	eQTL	pvalue	NA	NA
chr5:141414305_141597351	NDFIP1	chr5	141414305	141597351	rs249677	chr5:141539339	0.9256	LINC01844	ENSG00000236714	378	0.141742	0.775497	0.00422242	0.0230461	0.055492	0	0	M2	eQTL	pvalue	NA	NA
chr5:141414305_141597351	NDFIP1	chr5	141414305	141597351	rs249677	chr5:141539339	0.9256	NA	ENSG00000255729	378	0.141742	0.775497	0.00422242	0.0230461	0.055492	0	0	NK	eQTL	pvalue	NA	NA
chr5:141414305_141597351	NDFIP1	chr5	141414305	141597351	rs249677	chr5:141539339	0.9256	NA	ENSG00000252831	378	0.141742	0.775497	0.00422242	0.0230461	0.055492	0	0	NK	eQTL	pvalue	NA	NA
chr5:141414305_141597351	NDFIP1	chr5	141414305	141597351	rs249677	chr5:141539339	0.9256	RPS12P10	ENSG00000225147	378	0.141742	0.775497	0.00422242	0.0230461	0.055492	0	0	NK	eQTL	pvalue	NA	NA
chr5:141414305_141597351	NDFIP1	chr5	141414305	141597351	rs249677	chr5:141539339	0.9256	NA	ENSG00000252968	378	0.141742	0.775497	0.00422242	0.0230461	0.055492	0	0	NK	eQTL	pvalue	NA	NA
chr5:141414305_141597351	NDFIP1	chr5	141414305	141597351	rs249677	chr5:141539339	0.9256		ENSG00000261757	378	0.141742	0.775497	0.00422242	0.0230461	0.055492	0	0	NK	eQTL	pvalue	NA	NA
chr17:37471330_38219005	IKZF3	chr17	37471330	38219005	rs9909593	chr17:37970149	0.9311	NA	ENSG00000266753	839	0.28589	0.57313	0.0284697	0.0570183	0.0554918	1	0.791418	TH1	eQTL	pvalue	NA	NA
chr5:141414305_141597351	NDFIP1	chr5	141414305	141597351	rs249677	chr5:141539339	0.9256	NA	ENSG00000255729	379	0.141729	0.775438	0.00423405	0.0231101	0.055488	0	0	CD4naive	eQTL	pvalue	NA	NA
chr5:141414305_141597351	NDFIP1	chr5	141414305	141597351	rs249677	chr5:141539339	0.9256	SPRY4-AS1	ENSG00000231185	379	0.141729	0.775438	0.00423405	0.0231101	0.055488	0	0	CD4naive	eQTL	pvalue	NA	NA
chr5:141414305_141597351	NDFIP1	chr5	141414305	141597351	rs249677	chr5:141539339	0.9256	NA	ENSG00000252831	379	0.141729	0.775438	0.00423405	0.0231101	0.055488	0	0	CD4naive	eQTL	pvalue	NA	NA
chr5:141414305_141597351	NDFIP1	chr5	141414305	141597351	rs249677	chr5:141539339	0.9256	RPS12P10	ENSG00000225147	379	0.141729	0.775438	0.00423405	0.0231101	0.055488	0	0	CD4naive	eQTL	pvalue	NA	NA
chr5:141414305_141597351	NDFIP1	chr5	141414305	141597351	rs249677	chr5:141539339	0.9256	NA	ENSG00000252968	379	0.141729	0.775438	0.00423405	0.0231101	0.055488	0	0	CD4naive	eQTL	pvalue	NA	NA
chr5:141414305_141597351	NDFIP1	chr5	141414305	141597351	rs249677	chr5:141539339	0.9256	FGF1	ENSG00000113578	379	0.141729	0.775438	0.00423405	0.0231101	0.055488	0	0	CD4naive	eQTL	pvalue	0.320472	5
chr5:141414305_141597351	NDFIP1	chr5	141414305	141597351	rs249677	chr5:141539339	0.9256		ENSG00000261757	379	0.141729	0.775438	0.00423405	0.0231101	0.055488	0	0	CD4naive	eQTL	pvalue	NA	NA
chr5:141414305_141597351	NDFIP1	chr5	141414305	141597351	rs249677	chr5:141539339	0.9256	LINC01844	ENSG00000236714	379	0.141729	0.775438	0.00423405	0.0231101	0.055488	0	0	CD4naive	eQTL	pvalue	NA	NA
chr5:141414305_141597351	NDFIP1	chr5	141414305	141597351	rs249677	chr5:141539339	0.9256	NA	ENSG00000255729	379	0.141729	0.775438	0.00423405	0.0231101	0.055488	0	0	CD8naive	eQTL	pvalue	NA	NA
chr5:141414305_141597351	NDFIP1	chr5	141414305	141597351	rs249677	chr5:141539339	0.9256	SPRY4-AS1	ENSG00000231185	379	0.141729	0.775438	0.00423405	0.0231101	0.055488	0	0	CD8naive	eQTL	pvalue	NA	NA
chr5:141414305_141597351	NDFIP1	chr5	141414305	141597351	rs249677	chr5:141539339	0.9256	NA	ENSG00000252831	379	0.141729	0.775438	0.00423405	0.0231101	0.055488	0	0	CD8naive	eQTL	pvalue	NA	NA
chr5:141414305_141597351	NDFIP1	chr5	141414305	141597351	rs249677	chr5:141539339	0.9256	RPS12P10	ENSG00000225147	379	0.141729	0.775438	0.00423405	0.0231101	0.055488	0	0	CD8naive	eQTL	pvalue	NA	NA
chr5:141414305_141597351	NDFIP1	chr5	141414305	141597351	rs249677	chr5:141539339	0.9256	NA	ENSG00000252968	379	0.141729	0.775438	0.00423405	0.0231101	0.055488	0	0	CD8naive	eQTL	pvalue	NA	NA
chr5:141414305_141597351	NDFIP1	chr5	141414305	141597351	rs249677	chr5:141539339	0.9256		ENSG00000261757	379	0.141729	0.775438	0.00423405	0.0231101	0.055488	0	0	CD8naive	eQTL	pvalue	NA	NA
chr5:141414305_141597351	NDFIP1	chr5	141414305	141597351	rs249677	chr5:141539339	0.9256	LINC01844	ENSG00000236714	379	0.141729	0.775438	0.00423405	0.0231101	0.055488	0	0	CD8naive	eQTL	pvalue	NA	NA
chr5:141414305_141597351	NDFIP1	chr5	141414305	141597351	rs249677	chr5:141539339	0.9256	NA	ENSG00000255729	379	0.141729	0.775438	0.00423405	0.0231101	0.055488	0	0	TH17	eQTL	pvalue	NA	NA
chr5:141414305_141597351	NDFIP1	chr5	141414305	141597351	rs249677	chr5:141539339	0.9256	RPS12P10	ENSG00000225147	379	0.141729	0.775438	0.00423405	0.0231101	0.055488	0	0	TH17	eQTL	pvalue	NA	NA
chr5:141414305_141597351	NDFIP1	chr5	141414305	141597351	rs249677	chr5:141539339	0.9256	FGF1	ENSG00000113578	379	0.141729	0.775438	0.00423405	0.0231101	0.055488	0	0	TH17	eQTL	pvalue	0.320472	5
chr5:141414305_141597351	NDFIP1	chr5	141414305	141597351	rs249677	chr5:141539339	0.9256		ENSG00000261757	379	0.141729	0.775438	0.00423405	0.0231101	0.055488	0	0	TH17	eQTL	pvalue	NA	NA
chr5:141414305_141597351	NDFIP1	chr5	141414305	141597351	rs249677	chr5:141539339	0.9256	NA	ENSG00000255729	379	0.141729	0.775438	0.00423405	0.0231101	0.055488	0	0	THSTAR	eQTL	pvalue	NA	NA
chr5:141414305_141597351	NDFIP1	chr5	141414305	141597351	rs249677	chr5:141539339	0.9256	NA	ENSG00000252831	379	0.141729	0.775438	0.00423405	0.0231101	0.055488	0	0	THSTAR	eQTL	pvalue	NA	NA
chr5:141414305_141597351	NDFIP1	chr5	141414305	141597351	rs249677	chr5:141539339	0.9256	RPS12P10	ENSG00000225147	379	0.141729	0.775438	0.00423405	0.0231101	0.055488	0	0	THSTAR	eQTL	pvalue	NA	NA
chr5:141414305_141597351	NDFIP1	chr5	141414305	141597351	rs249677	chr5:141539339	0.9256	NA	ENSG00000252968	379	0.141729	0.775438	0.00423405	0.0231101	0.055488	0	0	THSTAR	eQTL	pvalue	NA	NA
chr5:141414305_141597351	NDFIP1	chr5	141414305	141597351	rs249677	chr5:141539339	0.9256	NA	ENSG00000255729	379	0.141729	0.775438	0.00423405	0.0231101	0.055488	0	0	TH2	eQTL	pvalue	NA	NA
chr5:141414305_141597351	NDFIP1	chr5	141414305	141597351	rs249677	chr5:141539339	0.9256	SPRY4-AS1	ENSG00000231185	379	0.141729	0.775438	0.00423405	0.0231101	0.055488	0	0	TH2	eQTL	pvalue	NA	NA
chr5:141414305_141597351	NDFIP1	chr5	141414305	141597351	rs249677	chr5:141539339	0.9256	NA	ENSG00000252831	379	0.141729	0.775438	0.00423405	0.0231101	0.055488	0	0	TH2	eQTL	pvalue	NA	NA
chr5:141414305_141597351	NDFIP1	chr5	141414305	141597351	rs249677	chr5:141539339	0.9256	RPS12P10	ENSG00000225147	379	0.141729	0.775438	0.00423405	0.0231101	0.055488	0	0	TH2	eQTL	pvalue	NA	NA
chr5:141414305_141597351	NDFIP1	chr5	141414305	141597351	rs249677	chr5:141539339	0.9256	NA	ENSG00000252968	379	0.141729	0.775438	0.00423405	0.0231101	0.055488	0	0	TH2	eQTL	pvalue	NA	NA
chr5:141414305_141597351	NDFIP1	chr5	141414305	141597351	rs249677	chr5:141539339	0.9256		ENSG00000261757	379	0.141729	0.775438	0.00423405	0.0231101	0.055488	0	0	TH2	eQTL	pvalue	NA	NA
chr5:141414305_141597351	NDFIP1	chr5	141414305	141597351	rs249677	chr5:141539339	0.9256	NA	ENSG00000255729	379	0.141729	0.775438	0.00423405	0.0231101	0.055488	0	0	TREGnaive	eQTL	pvalue	NA	NA
chr5:141414305_141597351	NDFIP1	chr5	141414305	141597351	rs249677	chr5:141539339	0.9256		ENSG00000226040	379	0.141729	0.775438	0.00423405	0.0231101	0.055488	0	0	TREGnaive	eQTL	pvalue	NA	NA
chr5:141414305_141597351	NDFIP1	chr5	141414305	141597351	rs249677	chr5:141539339	0.9256	SPRY4-AS1	ENSG00000231185	379	0.141729	0.775438	0.00423405	0.0231101	0.055488	0	0	TREGnaive	eQTL	pvalue	NA	NA
chr5:141414305_141597351	NDFIP1	chr5	141414305	141597351	rs249677	chr5:141539339	0.9256	NA	ENSG00000252831	379	0.141729	0.775438	0.00423405	0.0231101	0.055488	0	0	TREGnaive	eQTL	pvalue	NA	NA
chr5:141414305_141597351	NDFIP1	chr5	141414305	141597351	rs249677	chr5:141539339	0.9256	RPS12P10	ENSG00000225147	379	0.141729	0.775438	0.00423405	0.0231101	0.055488	0	0	TREGnaive	eQTL	pvalue	NA	NA
chr5:141414305_141597351	NDFIP1	chr5	141414305	141597351	rs249677	chr5:141539339	0.9256	NA	ENSG00000252968	379	0.141729	0.775438	0.00423405	0.0231101	0.055488	0	0	TREGnaive	eQTL	pvalue	NA	NA
chr5:141414305_141597351	NDFIP1	chr5	141414305	141597351	rs249677	chr5:141539339	0.9256		ENSG00000261757	379	0.141729	0.775438	0.00423405	0.0231101	0.055488	0	0	TREGnaive	eQTL	pvalue	NA	NA
chr5:141414305_141597351	NDFIP1	chr5	141414305	141597351	rs249677	chr5:141539339	0.9256	NA	ENSG00000255729	379	0.141729	0.775438	0.00423405	0.0231101	0.055488	0	0	CD8stim	eQTL	pvalue	NA	NA
chr5:141414305_141597351	NDFIP1	chr5	141414305	141597351	rs249677	chr5:141539339	0.9256	NA	ENSG00000252831	379	0.141729	0.775438	0.00423405	0.0231101	0.055488	0	0	CD8stim	eQTL	pvalue	NA	NA
chr5:141414305_141597351	NDFIP1	chr5	141414305	141597351	rs249677	chr5:141539339	0.9256	RPS12P10	ENSG00000225147	379	0.141729	0.775438	0.00423405	0.0231101	0.055488	0	0	CD8stim	eQTL	pvalue	NA	NA
chr5:141414305_141597351	NDFIP1	chr5	141414305	141597351	rs249677	chr5:141539339	0.9256	NA	ENSG00000252968	379	0.141729	0.775438	0.00423405	0.0231101	0.055488	0	0	CD8stim	eQTL	pvalue	NA	NA
chr5:141414305_141597351	NDFIP1	chr5	141414305	141597351	rs249677	chr5:141539339	0.9256		ENSG00000261757	379	0.141729	0.775438	0.00423405	0.0231101	0.055488	0	0	CD8stim	eQTL	pvalue	NA	NA
chr5:141414305_141597351	NDFIP1	chr5	141414305	141597351	rs249677	chr5:141539339	0.9256	LINC01844	ENSG00000236714	379	0.141729	0.775438	0.00423405	0.0231101	0.055488	0	0	CD8stim	eQTL	pvalue	NA	NA
chr5:141414305_141597351	NDFIP1	chr5	141414305	141597351	rs249677	chr5:141539339	0.9256	NA	ENSG00000255729	379	0.141729	0.775438	0.00423405	0.0231101	0.055488	0	0	TFH	eQTL	pvalue	NA	NA
chr5:141414305_141597351	NDFIP1	chr5	141414305	141597351	rs249677	chr5:141539339	0.9256	SPRY4-AS1	ENSG00000231185	379	0.141729	0.775438	0.00423405	0.0231101	0.055488	0	0	TFH	eQTL	pvalue	NA	NA
chr5:141414305_141597351	NDFIP1	chr5	141414305	141597351	rs249677	chr5:141539339	0.9256	NA	ENSG00000252831	379	0.141729	0.775438	0.00423405	0.0231101	0.055488	0	0	TFH	eQTL	pvalue	NA	NA
chr5:141414305_141597351	NDFIP1	chr5	141414305	141597351	rs249677	chr5:141539339	0.9256	RPS12P10	ENSG00000225147	379	0.141729	0.775438	0.00423405	0.0231101	0.055488	0	0	TFH	eQTL	pvalue	NA	NA
chr5:141414305_141597351	NDFIP1	chr5	141414305	141597351	rs249677	chr5:141539339	0.9256	NA	ENSG00000252968	379	0.141729	0.775438	0.00423405	0.0231101	0.055488	0	0	TFH	eQTL	pvalue	NA	NA
chr5:141414305_141597351	NDFIP1	chr5	141414305	141597351	rs249677	chr5:141539339	0.9256		ENSG00000261757	379	0.141729	0.775438	0.00423405	0.0231101	0.055488	0	0	TFH	eQTL	pvalue	NA	NA
chr5:141414305_141597351	NDFIP1	chr5	141414305	141597351	rs249677	chr5:141539339	0.9256	LINC01844	ENSG00000236714	379	0.141729	0.775438	0.00423405	0.0231101	0.055488	0	0	TFH	eQTL	pvalue	NA	NA
chr5:141414305_141597351	NDFIP1	chr5	141414305	141597351	rs249677	chr5:141539339	0.9256	NA	ENSG00000255729	379	0.141729	0.775438	0.00423405	0.0231101	0.055488	0	0	TREG_MEM	eQTL	pvalue	NA	NA
chr5:141414305_141597351	NDFIP1	chr5	141414305	141597351	rs249677	chr5:141539339	0.9256	SPRY4-AS1	ENSG00000231185	379	0.141729	0.775438	0.00423405	0.0231101	0.055488	0	0	TREG_MEM	eQTL	pvalue	NA	NA
chr5:141414305_141597351	NDFIP1	chr5	141414305	141597351	rs249677	chr5:141539339	0.9256	NA	ENSG00000252831	379	0.141729	0.775438	0.00423405	0.0231101	0.055488	0	0	TREG_MEM	eQTL	pvalue	NA	NA
chr5:141414305_141597351	NDFIP1	chr5	141414305	141597351	rs249677	chr5:141539339	0.9256	RPS12P10	ENSG00000225147	379	0.141729	0.775438	0.00423405	0.0231101	0.055488	0	0	TREG_MEM	eQTL	pvalue	NA	NA
chr5:141414305_141597351	NDFIP1	chr5	141414305	141597351	rs249677	chr5:141539339	0.9256	NA	ENSG00000252968	379	0.141729	0.775438	0.00423405	0.0231101	0.055488	0	0	TREG_MEM	eQTL	pvalue	NA	NA
chr5:141414305_141597351	NDFIP1	chr5	141414305	141597351	rs249677	chr5:141539339	0.9256	FGF1	ENSG00000113578	379	0.141729	0.775438	0.00423405	0.0231101	0.055488	0	0	TREG_MEM	eQTL	pvalue	0.320472	5
chr5:141414305_141597351	NDFIP1	chr5	141414305	141597351	rs249677	chr5:141539339	0.9256		ENSG00000261757	379	0.141729	0.775438	0.00423405	0.0231101	0.055488	0	0	TREG_MEM	eQTL	pvalue	NA	NA
chr17:37869878_38507250	NR1D1	chr17	37869878	38507250	rs883871	chr17:38252660	0.9009	PLXDC1	ENSG00000161381	495	0.284478	0.618918	0.012965	0.0281515	0.0554873	-1	0.658586	CD8stim	eQTL	pvalue	0.000149406	5
chr3:121334409_121729409	IQCB1	chr3	121334409	121729409	rs2331964	chr3:121542898	1.1042	MTCO1P29	ENSG00000240452	193	0.306796	0.615237	0.007499	0.0149828	0.0554854	-1	0.466321	CD8stim	eQTL	pvalue	NA	NA
chr7:26663520_27203139	HOXA1	chr7	26663520	27203139	rs10951154	chr7:27135314	0.9187	SKAP2	ENSG00000005020	923	0.00295071	0.00121839	0.665579	0.274772	0.0554802	-1	0.178765	TH17	eQTL	pvalue	0.909797	4
chr6:36345180_36612323	ETV7	chr6	36345180	36612323	rs1076928	chr6:36348689	0.9266	RN7SL502P	ENSG00000240733	446	0.149086	0.759572	0.00589315	0.0299692	0.0554799	1	0.697309	TH2	eQTL	pvalue	NA	NA
chr1:24053465_24253752	CNR2	chr1	24053465	24253752	rs112741635	chr1:24207504	0.8105	H3P1	ENSG00000230228	271	0.553214	0.355706	0.0217036	0.0138995	0.0554771	1	0.863469	TFH	eQTL	pvalue	NA	NA
chr6:14686662_14754318	CD83	chr6	14686662	14754318	rs111635774	chr6:14691215	1.3265	RNU7-133P	ENSG00000238987	85	0.412776	0.52479	0.00308762	0.00387003	0.0554759	1	0.705882	M2	eQTL	pvalue	NA	NA
chr1:160162872_160430469	VANGL2	chr1	160162872	160430469	rs3737798	chr1:160389984	1.0911	FCER1A	ENSG00000179639	68	0.183727	0.754531	0.00123804	0.00502894	0.0554748	1	0.411765	Bnaive	eQTL	pvalue	0.00255803	8
chr8:128088066_128211494	POU5F1B	chr8	128088066	128211494	rs735542	chr8:128175696	1.0881	CASC19	ENSG00000254166	196	0.34879	0.578798	0.00638974	0.0105479	0.055474	-1	0.229592	TREG_MEM	eQTL	pvalue	NA	NA
chr6:127955546_128297436	PTPRK	chr6	127955546	128297436	rs802730	chr6:128280104	1.1211	RPS4XP9	ENSG00000217404	102	0.1672	0.769118	0.00147628	0.00673541	0.055471	-1	0.54902	CD4stim	eQTL	pvalue	NA	NA
chr5:55426583_55567087	ANKRD55	chr5	55426583	55567087	rs7731626	chr5:55444683	1.0974	CCNO	ENSG00000152669	157	0.575033	0.353158	0.0101588	0.00618356	0.0554664	-1	0.312102	CD4naive	eQTL	pvalue	0.0407101	7
chr6:36345180_36612323	ETV7	chr6	36345180	36612323	rs1076928	chr6:36348689	0.9266	NA	ENSG00000221743	446	0.14906	0.75944	0.00592173	0.0301148	0.0554633	-1	0.618834	TREG_MEM	eQTL	pvalue	NA	NA
chr11:65354926_66061233	TSGA10IP	chr11	65354926	66061233	rs531612	chr11:65705432	0.9155	SYT12	ENSG00000173227	333	0.162963	0.756331	0.00448463	0.0207582	0.0554625	-1	0.144144	M2	eQTL	pvalue	1.02517e-05	6
chr8:144971080_145126375	PLEC	chr8	144971080	145126375	rs3923387	chr8:144986793	1.0732	TONSL-AS1	ENSG00000232600	184	0.559285	0.363617	0.0131456	0.00849112	0.0554616	1	0.793478	THSTAR	eQTL	pvalue	NA	NA
chr8:128088066_128211494	POU5F1B	chr8	128088066	128211494	rs735542	chr8:128175696	1.0881	CASC19	ENSG00000254166	196	0.349105	0.579321	0.00607998	0.0100339	0.0554606	-1	0.561224	CD8naive	eQTL	pvalue	NA	NA
chr5:141414305_141597351	NDFIP1	chr5	141414305	141597351	rs249677	chr5:141539339	0.9256	PCDHGA6	ENSG00000253731	373	0.141103	0.771997	0.00486704	0.026573	0.05546	1	0.359249	TH1	eQTL	pvalue	8.20065e-07	7
chr1:160613956_160649926	CD48	chr1	160613956	160649926	rs6427540	chr1:160634588	1.1225	RRM2P2	ENSG00000236484	62	0.430809	0.508117	0.00260199	0.00301345	0.0554582	1	0.548387	TH1	eQTL	pvalue	NA	NA
chr7:3099256_3199823	CARD11	chr7	3099256	3199823	rs10951042	chr7:3139417	1.0817	LFNG	ENSG00000106003	238	0.185103	0.741234	0.00365095	0.0145646	0.0554472	1	0.415966	THSTAR	eQTL	pvalue	0.424039	4
chr1:160613956_160649926	CD48	chr1	160613956	160649926	rs6427540	chr1:160634588	1.1225	RNU6-481P	ENSG00000206921	60	0.431191	0.508119	0.00243365	0.00281239	0.0554442	-1	0.0666667	Bnaive	eQTL	pvalue	NA	NA
chr10:31134557_31530302	ZNF438	chr10	31134557	31530302	rs1087056	chr10:31395761	0.9254		ENSG00000235679	842	0.443491	0.435286	0.0332271	0.0325569	0.0554394	-1	0.243468	NK	eQTL	pvalue	NA	NA
chr5:141414305_141597351	NDFIP1	chr5	141414305	141597351	rs249677	chr5:141539339	0.9256	PCDHGA12	ENSG00000253159	378	0.141188	0.772467	0.00478457	0.0261218	0.0554389	1	0.359788	NK	eQTL	pvalue	0.000727679	5
chr5:6633447_6821401	TENT4A	chr5	6633447	6821401	rs34681760	chr5:6712834	1.0835	NA	ENSG00000249734	332	0.256548	0.661627	0.00738834	0.0189988	0.0554383	-1	0.256024	CD4stim	eQTL	pvalue	NA	NA
chr7:3099256_3199823	CARD11	chr7	3099256	3199823	rs10951042	chr7:3139417	1.0817	NA	ENSG00000175873	238	0.185043	0.740993	0.00371427	0.0148181	0.0554313	1	0.57563	TREGnaive	eQTL	pvalue	NA	NA
chr7:37359204_37459644	ELMO1	chr7	37359204	37459644	rs60600003	chr7:37382465	0.8747	TRGV5	ENSG00000211697	194	0.416426	0.51257	0.00700699	0.00856932	0.0554282	1	0.670103	CD8naive	eQTL	pvalue	NA	NA
chr7:3099256_3199823	CARD11	chr7	3099256	3199823	rs10951042	chr7:3139417	1.0817	NA	ENSG00000236734	238	0.1847	0.739622	0.00405744	0.0161923	0.0554282	1	0.445378	TH17	eQTL	pvalue	NA	NA
chr10:75154043_75706194	PLAU	chr10	75154043	75706194	rs17741873	chr10:75653800	1.0931	PPP3CB-AS1	ENSG00000221817	519	0.42686	0.461352	0.0271144	0.0292499	0.0554242	1	0.863198	TFH	eQTL	pvalue	NA	NA
chr5:6633447_6821401	TENT4A	chr5	6633447	6821401	rs34681760	chr5:6712834	1.0835		ENSG00000250060	333	0.256141	0.660584	0.00779728	0.0200536	0.0554235	1	0.552553	TFH	eQTL	pvalue	NA	NA
chr2:24688055_25386524	ADCY3	chr2	24688055	25386524	rs11125803	chr2:25052177	0.9271	RNA5SP88	ENSG00000202430	1131	0.551336	0.274344	0.079432	0.0394699	0.0554181	1	0.649867	CD8stim	eQTL	pvalue	NA	NA
chr6:36345180_36612323	ETV7	chr6	36345180	36612323	rs1076928	chr6:36348689	0.9266	STK38	ENSG00000112079	446	0.149095	0.759618	0.00589419	0.0299746	0.0554174	-1	0.289238	TREG_MEM	eQTL	pvalue	0.853295	4
chr19:47540310_47753426	SAE1	chr19	47540310	47753426	rs11083862	chr19:47638539	1.106		ENSG00000267922	47	0.237545	0.703342	0.000947529	0.00275011	0.0554158	-1	0.638298	TREG_MEM	eQTL	pvalue	NA	NA
chr17:37471330_38219005	IKZF3	chr17	37471330	38219005	rs9909593	chr17:37970149	0.9311	CCR7	ENSG00000126353	585	0.299311	0.593374	0.0174219	0.0344829	0.0554107	1	0.581197	CD8stim	eQTL	pvalue	0.647009	5
chr5:141414305_141597351	NDFIP1	chr5	141414305	141597351	rs249677	chr5:141539339	0.9256	ARAP3	ENSG00000120318	379	0.14102	0.771555	0.00495606	0.0270605	0.0554089	1	0.496042	TH2	eQTL	pvalue	0.967505	3
chr5:141414305_141597351	NDFIP1	chr5	141414305	141597351	rs249677	chr5:141539339	0.9256	PCDHB6	ENSG00000113211	237	0.158997	0.767139	0.00317789	0.0152775	0.0554088	1	0.616034	CD4stim	eQTL	pvalue	0.00172664	8
chr10:75154043_75706194	PLAU	chr10	75154043	75706194	rs17741873	chr10:75653800	1.0931	P4HA1	ENSG00000122884	519	0.42806	0.462649	0.0259219	0.0279611	0.0554083	1	0.566474	TFH	eQTL	pvalue	0.776076	2
chr17:37869878_38507250	NR1D1	chr17	37869878	38507250	rs883871	chr17:38252660	0.9009	GRB7	ENSG00000141738	604	0.278836	0.607163	0.0184572	0.040135	0.0554083	-1	0.274834	THSTAR	eQTL	pvalue	0.000820006	4
chr17:37471330_38219005	IKZF3	chr17	37471330	38219005	rs9909593	chr17:37970149	0.9311	MIEN1	ENSG00000141741	836	0.289486	0.574718	0.026948	0.0534447	0.0554032	1	0.7811	TH2	eQTL	pvalue	0.773017	4
chr22:37251477_37323988	CSF2RB	chr22	37251477	37323988	rs5756405	chr22:37310954	1.0706		ENSG00000237862	168	0.430713	0.498713	0.00705755	0.00811637	0.0554005	-1	0.232143	M2	eQTL	pvalue	NA	NA
chr3:121334409_121729409	IQCB1	chr3	121334409	121729409	rs2331964	chr3:121542898	1.1042	MTCO1P29	ENSG00000240452	191	0.308358	0.618307	0.00598665	0.0119488	0.0553995	-1	0.47644	TH1	eQTL	pvalue	NA	NA
chr7:3099256_3199823	CARD11	chr7	3099256	3199823	rs10951042	chr7:3139417	1.0817	NA	ENSG00000236734	238	0.184496	0.738802	0.00426809	0.0170359	0.0553978	-1	0.289916	CD8stim	eQTL	pvalue	NA	NA
chr5:141414305_141597351	NDFIP1	chr5	141414305	141597351	rs249677	chr5:141539339	0.9256	TAF7	ENSG00000178913	377	0.140817	0.770443	0.00516098	0.0281815	0.0553976	1	0.339523	Bnaive	eQTL	pvalue	0.736629	2
chr21:39835031_39945134	ERG	chr21	39835031	39945134	rs2836438	chr21:39864727	0.9053	SPATA20P1	ENSG00000231123	206	0.425472	0.501972	0.00789983	0.00926483	0.0553914	-1	0.665049	M2	eQTL	pvalue	NA	NA
chr17:37869878_38507250	NR1D1	chr17	37869878	38507250	rs883871	chr17:38252660	0.9009	LRRC37A11P	ENSG00000214553	415	0.303784	0.601028	0.0133814	0.0264193	0.055388	-1	0.118072	TH2	eQTL	pvalue	NA	NA
chr1:25270572_25305783	RUNX3	chr1	25270572	25305783	rs6672420	chr1:25291010	0.9316		ENSG00000261349	94	0.419123	0.516911	0.00386665	0.00471341	0.0553865	-1	0.0744681	CD8stim	eQTL	pvalue	NA	NA
chr6:36345180_36612323	ETV7	chr6	36345180	36612323	rs1076928	chr6:36348689	0.9266	PIM1	ENSG00000137193	439	0.148428	0.757699	0.00631343	0.0321735	0.0553859	1	0.731207	TH1	eQTL	pvalue	0.886576	2
chr17:37869878_38507250	NR1D1	chr17	37869878	38507250	rs883871	chr17:38252660	0.9009	RAPGEFL1	ENSG00000108352	604	0.279753	0.609161	0.0175473	0.0381536	0.055385	-1	0.327815	CD8naive	eQTL	pvalue	0.874146	3
chr2:65536082_65713102	SPRED2	chr2	65536082	65713102	rs13385171	chr2:65661843	1.0724	NA	ENSG00000238696	360	0.471457	0.44091	0.0166936	0.0155566	0.0553835	-1	0.152778	CD4stim	eQTL	pvalue	NA	NA
chr5:141414305_141597351	NDFIP1	chr5	141414305	141597351	rs249677	chr5:141539339	0.9256	PCDHGA3	ENSG00000254245	379	0.14085	0.770628	0.00512949	0.0280094	0.0553833	1	0.525066	TREGnaive	eQTL	pvalue	0.000592397	5
chr6:36345180_36612323	ETV7	chr6	36345180	36612323	rs1076928	chr6:36348689	0.9266	KCTD20	ENSG00000112078	446	0.148434	0.756249	0.00656252	0.0333797	0.0553748	-1	0.652466	THSTAR	eQTL	pvalue	0.399322	5
chr19:47540310_47753426	SAE1	chr19	47540310	47753426	rs11083862	chr19:47638539	1.106	ZNF114	ENSG00000178150	19	0.198436	0.744752	0.000314153	0.00112368	0.0553739	-1	0.210526	TREG_MEM	eQTL	pvalue	1.0744e-06	10
chr1:25270572_25305783	RUNX3	chr1	25270572	25305783	rs6672420	chr1:25291010	0.9316	SRSF10	ENSG00000188529	94	0.419012	0.516775	0.00398362	0.00485769	0.0553719	1	0.989362	Bnaive	eQTL	pvalue	NA	9
chr11:46876450_47860184	MYBPC3	chr11	46876450	47860184	rs2269434	chr11:47360412	0.9175		ENSG00000255314	285	0.267399	0.654682	0.00655538	0.0159944	0.0553696	1	0.480702	CD8naive	eQTL	pvalue	NA	NA
chr7:3099256_3199823	CARD11	chr7	3099256	3199823	rs10951042	chr7:3139417	1.0817	KIF19BP	ENSG00000230914	236	0.184614	0.739272	0.00415641	0.0165886	0.0553686	-1	0.292373	TH1	eQTL	pvalue	NA	NA
chr21:39835031_39945134	ERG	chr21	39835031	39945134	rs2836438	chr21:39864727	0.9053	BRWD1-AS1	ENSG00000238141	211	0.422131	0.498074	0.0112316	0.0131968	0.055367	1	0.834123	TH17	eQTL	pvalue	NA	NA
chr1:25270572_25305783	RUNX3	chr1	25270572	25305783	rs6672420	chr1:25291010	0.9316		ENSG00000261025	94	0.419084	0.516863	0.00391767	0.00477637	0.0553592	-1	0.0531915	CD8stim	eQTL	pvalue	NA	NA
chr5:141414305_141597351	NDFIP1	chr5	141414305	141597351	rs249677	chr5:141539339	0.9256	GNPDA1	ENSG00000113552	378	0.141014	0.771512	0.00497131	0.0271436	0.0553589	-1	0.277778	NK	eQTL	pvalue	0.00342636	9
chr5:141414305_141597351	NDFIP1	chr5	141414305	141597351	rs249677	chr5:141539339	0.9256	PCDHB17P	ENSG00000255622	250	0.152089	0.774482	0.00297563	0.0150975	0.0553563	0	0	Bnaive	eQTL	pvalue	NA	7
chr5:141414305_141597351	NDFIP1	chr5	141414305	141597351	rs249677	chr5:141539339	0.9256	PCDHB17P	ENSG00000255622	250	0.152089	0.774482	0.00297563	0.0150975	0.0553563	0	0	monocytes	eQTL	pvalue	NA	7
chr21:39835031_39945134	ERG	chr21	39835031	39945134	rs2836438	chr21:39864727	0.9053	NA	ENSG00000237721	211	0.424554	0.500933	0.00881325	0.0103434	0.0553559	-1	0.189573	TH2	eQTL	pvalue	NA	NA
chr1:160162872_160430469	VANGL2	chr1	160162872	160430469	rs3737798	chr1:160389984	1.0911	MPTX1	ENSG00000215846	60	0.185294	0.75465	0.00093756	0.00376306	0.0553557	-1	0.9	M2	eQTL	pvalue	NA	NA
chr5:141414305_141597351	NDFIP1	chr5	141414305	141597351	rs249677	chr5:141539339	0.9256	PCDHB17P	ENSG00000255622	251	0.152075	0.774417	0.0029892	0.0151666	0.0553517	0	0	CD4naive	eQTL	pvalue	NA	7
chr5:141414305_141597351	NDFIP1	chr5	141414305	141597351	rs249677	chr5:141539339	0.9256	PCDHB17P	ENSG00000255622	251	0.152075	0.774417	0.0029892	0.0151666	0.0553517	0	0	CD8naive	eQTL	pvalue	NA	7
chr5:141414305_141597351	NDFIP1	chr5	141414305	141597351	rs249677	chr5:141539339	0.9256	PCDHB17P	ENSG00000255622	251	0.152075	0.774417	0.0029892	0.0151666	0.0553517	0	0	TH17	eQTL	pvalue	NA	7
chr5:141414305_141597351	NDFIP1	chr5	141414305	141597351	rs249677	chr5:141539339	0.9256	PCDHB17P	ENSG00000255622	251	0.152075	0.774417	0.0029892	0.0151666	0.0553517	0	0	THSTAR	eQTL	pvalue	NA	7
chr5:141414305_141597351	NDFIP1	chr5	141414305	141597351	rs249677	chr5:141539339	0.9256	PCDHB17P	ENSG00000255622	251	0.152075	0.774417	0.0029892	0.0151666	0.0553517	0	0	TH2	eQTL	pvalue	NA	7
chr5:141414305_141597351	NDFIP1	chr5	141414305	141597351	rs249677	chr5:141539339	0.9256	PCDHB17P	ENSG00000255622	251	0.152075	0.774417	0.0029892	0.0151666	0.0553517	0	0	TREGnaive	eQTL	pvalue	NA	7
chr5:141414305_141597351	NDFIP1	chr5	141414305	141597351	rs249677	chr5:141539339	0.9256	PCDHB17P	ENSG00000255622	251	0.152075	0.774417	0.0029892	0.0151666	0.0553517	0	0	CD4stim	eQTL	pvalue	NA	7
chr5:141414305_141597351	NDFIP1	chr5	141414305	141597351	rs249677	chr5:141539339	0.9256	PCDHB17P	ENSG00000255622	251	0.152075	0.774417	0.0029892	0.0151666	0.0553517	0	0	CD8stim	eQTL	pvalue	NA	7
chr5:141414305_141597351	NDFIP1	chr5	141414305	141597351	rs249677	chr5:141539339	0.9256	PCDHB17P	ENSG00000255622	251	0.152075	0.774417	0.0029892	0.0151666	0.0553517	0	0	M2	eQTL	pvalue	NA	7
chr5:141414305_141597351	NDFIP1	chr5	141414305	141597351	rs249677	chr5:141539339	0.9256	PCDHB17P	ENSG00000255622	251	0.152075	0.774417	0.0029892	0.0151666	0.0553517	0	0	NK	eQTL	pvalue	NA	7
chr5:141414305_141597351	NDFIP1	chr5	141414305	141597351	rs249677	chr5:141539339	0.9256	PCDHB17P	ENSG00000255622	251	0.152075	0.774417	0.0029892	0.0151666	0.0553517	0	0	TFH	eQTL	pvalue	NA	7
chr5:141414305_141597351	NDFIP1	chr5	141414305	141597351	rs249677	chr5:141539339	0.9256	PCDHB17P	ENSG00000255622	251	0.152075	0.774417	0.0029892	0.0151666	0.0553517	0	0	TREG_MEM	eQTL	pvalue	NA	7
chr11:46876450_47860184	MYBPC3	chr11	46876450	47860184	rs2269434	chr11:47360412	0.9175	NA	ENSG00000263539	221	0.443556	0.470408	0.0149185	0.0157663	0.0553508	-1	0.307692	CD4stim	eQTL	pvalue	NA	NA
chr4:103418185_104378012	SLC9B1	chr4	103418185	104378012	rs6533052	chr4:103911781	1.0668	SLC39A8	ENSG00000138821	1253	0.146756	0.687221	0.0194854	0.0911894	0.055348	1	0.447725	TH2	eQTL	pvalue	0.891567	3
chr6:36345180_36612323	ETV7	chr6	36345180	36612323	rs1076928	chr6:36348689	0.9266	LAP3P2	ENSG00000213500	437	0.149808	0.762465	0.00532658	0.0270549	0.0553462	-1	0.638444	NK	eQTL	pvalue	NA	NA
chr5:158670938_158862238	IL12B	chr5	158670938	158862238	rs2546890	chr5:158759900	1.1241	CCNJL	ENSG00000135083	123	0.250829	0.683678	0.00273847	0.00740885	0.0553456	1	0.487805	CD4naive	eQTL	pvalue	1.9475e-05	8
chr5:141414305_141597351	NDFIP1	chr5	141414305	141597351	rs249677	chr5:141539339	0.9256	PCDHB18P	ENSG00000146001	378	0.140656	0.769554	0.00533141	0.0291138	0.0553447	1	0.328042	NK	eQTL	pvalue	NA	NA
chr11:14076321_14885062	RRAS2	chr11	14076321	14885062	rs61884005	chr11:14402930	1.1436	CALCB	ENSG00000175868	968	0.462141	0.405172	0.0412413	0.036102	0.0553435	-1	0.566116	CD4naive	eQTL	pvalue	0.0578762	8
chr12:9445978_9939813	CLECL1	chr12	9445978	9939813	rs7977720	chr12:9866349	0.903	HADHAP2	ENSG00000255967	370	0.156717	0.749999	0.00656802	0.0313772	0.0553391	1	0.348649	CD8stim	eQTL	pvalue	NA	NA
chr17:37471330_38219005	IKZF3	chr17	37471330	38219005	rs9909593	chr17:37970149	0.9311	WIPF2	ENSG00000171475	831	0.288648	0.572995	0.02783	0.05519	0.0553368	1	0.77136	CD4stim	eQTL	pvalue	0.36673	3
chr17:37471330_38219005	IKZF3	chr17	37471330	38219005	rs9909593	chr17:37970149	0.9311	STARD3	ENSG00000131748	836	0.294136	0.583951	0.0223204	0.0442576	0.0553353	1	0.623206	TREGnaive	eQTL	pvalue	0.149478	4
chr17:40264534_40782389	STAT3	chr17	40264534	40782389	rs1026916	chr17:40529835	0.8784		ENSG00000237888	298	0.37079	0.549504	0.0098417	0.0145299	0.0553337	1	0.909396	TREG_MEM	eQTL	pvalue	NA	NA
chr22:37251477_37323988	CSF2RB	chr22	37251477	37323988	rs5756405	chr22:37310954	1.0706	APOL1	ENSG00000100342	168	0.430863	0.498886	0.00693965	0.00797993	0.0553317	1	0.25	NK	eQTL	pvalue	3.75078e-08	9
chr1:160613956_160649926	CD48	chr1	160613956	160649926	rs6427540	chr1:160634588	1.1225		ENSG00000256029	62	0.430746	0.508043	0.00272447	0.00315804	0.0553288	1	0.403226	TH1	eQTL	pvalue	NA	NA
chr1:24053465_24253752	CNR2	chr1	24053465	24253752	rs112741635	chr1:24207504	0.8105	GALE	ENSG00000117308	271	0.554377	0.356453	0.0206311	0.01321	0.0553282	1	0.863469	TFH	eQTL	pvalue	3.26699e-08	8
chr22:37251477_37323988	CSF2RB	chr22	37251477	37323988	rs5756405	chr22:37310954	1.0706		ENSG00000223695	168	0.430995	0.499039	0.00681001	0.00782983	0.0553256	-1	0.208333	TREGnaive	eQTL	pvalue	NA	NA
chr17:37471330_38219005	IKZF3	chr17	37471330	38219005	rs9909593	chr17:37970149	0.9311	RNA5SP441	ENSG00000252618	757	0.296323	0.58803	0.0202325	0.0400946	0.0553199	-1	0.507266	M2	eQTL	pvalue	NA	NA
chr5:133418739_133782153	TCF7	chr5	133418739	133782153	rs244656	chr5:133449827	1.1168		ENSG00000251616	41	0.268141	0.673369	0.000918816	0.00225205	0.0553188	0	0	TH2	eQTL	pvalue	NA	NA
chr5:133418739_133782153	TCF7	chr5	133418739	133782153	rs244656	chr5:133449827	1.1168		ENSG00000251616	41	0.268141	0.673369	0.000918816	0.00225205	0.0553188	0	0	M2	eQTL	pvalue	NA	NA
chr6:36345180_36612323	ETV7	chr6	36345180	36612323	rs1076928	chr6:36348689	0.9266	C6orf89	ENSG00000198663	446	0.148975	0.759003	0.00603147	0.0306741	0.0553162	-1	0.244395	TH17	eQTL	pvalue	8.22352e-05	7
chr19:45110119_45187302	PVR	chr19	45110119	45187302	rs7260482	chr19:45143942	0.9152	EML2-AS1	ENSG00000267757	38	0.224272	0.716845	0.000863984	0.00270626	0.0553133	-1	0.289474	monocytes	eQTL	pvalue	NA	10
chr1:160613956_160649926	CD48	chr1	160613956	160649926	rs6427540	chr1:160634588	1.1225	KCNJ9	ENSG00000162728	61	0.431173	0.508106	0.00250865	0.00290095	0.0553109	1	0.901639	TH2	eQTL	pvalue	0.583029	4
chr4:103418185_104378012	SLC9B1	chr4	103418185	104378012	rs6533052	chr4:103911781	1.0668	UBE2D3	ENSG00000109332	1254	0.149811	0.701533	0.0164377	0.076919	0.0552992	1	0.603668	TH2	eQTL	pvalue	0.748203	4
chr7:3099256_3199823	CARD11	chr7	3099256	3199823	rs10951042	chr7:3139417	1.0817	AMZ1	ENSG00000174945	238	0.184635	0.739361	0.00414943	0.0165608	0.0552939	1	0.609244	TH17	eQTL	pvalue	5.11963e-18	10
chr17:37471330_38219005	IKZF3	chr17	37471330	38219005	rs9909593	chr17:37970149	0.9311		ENSG00000265460	832	0.29295	0.581573	0.023529	0.0466551	0.0552931	1	0.830529	NK	eQTL	pvalue	NA	NA
chr6:36345180_36612323	ETV7	chr6	36345180	36612323	rs1076928	chr6:36348689	0.9266	KCTD20	ENSG00000112078	446	0.149399	0.761163	0.00561184	0.0285362	0.0552907	-1	0.560538	TH17	eQTL	pvalue	0.399322	5
chr10:75154043_75706194	PLAU	chr10	75154043	75706194	rs17741873	chr10:75653800	1.0931	MRPS16	ENSG00000182180	519	0.424338	0.458626	0.0297028	0.0320476	0.0552854	-1	0.566474	CD4stim	eQTL	pvalue	0.0827659	9
chr7:3099256_3199823	CARD11	chr7	3099256	3199823	rs10951042	chr7:3139417	1.0817	CHST12	ENSG00000136213	238	0.185085	0.741162	0.00370131	0.0147664	0.055285	1	0.756303	TREGnaive	eQTL	pvalue	0.000240663	8
chr17:37471330_38219005	IKZF3	chr17	37471330	38219005	rs9909593	chr17:37970149	0.9311		ENSG00000266048	806	0.291422	0.584063	0.0230633	0.0461677	0.0552836	1	0.787841	TH1	eQTL	pvalue	NA	NA
chr4:103418185_104378012	SLC9B1	chr4	103418185	104378012	rs6533052	chr4:103911781	1.0668	NA	ENSG00000238553	1254	0.14376	0.673199	0.0224915	0.105268	0.0552813	1	0.447368	THSTAR	eQTL	pvalue	NA	NA
chr5:6633447_6821401	TENT4A	chr5	6633447	6821401	rs34681760	chr5:6712834	1.0835	NA	ENSG00000249734	333	0.256268	0.660911	0.00771202	0.0198339	0.0552754	-1	0.345345	THSTAR	eQTL	pvalue	NA	NA
chr15:90831146_91201561	ZNF774	chr15	90831146	91201561	rs6496663	chr15:90887584	0.9043		ENSG00000259314	929	0.00520494	0.683731	0.00193295	0.25386	0.0552709	-1	0.628633	CD8naive	eQTL	pvalue	NA	NA
chr4:87502391_88275366	AFF1	chr4	87502391	88275366	rs2705616	chr4:87862396	0.9207	NA	ENSG00000265774	427	0.314527	0.594584	0.0123426	0.0232774	0.0552688	1	0.468384	monocytes	eQTL	pvalue	NA	NA
chr1:25270572_25305783	RUNX3	chr1	25270572	25305783	rs6672420	chr1:25291010	0.9316	RUNX3-AS1	ENSG00000229162	94	0.418189	0.51576	0.00485258	0.0059295	0.0552688	-1	0.255319	TH17	eQTL	pvalue	NA	NA
chr6:36345180_36612323	ETV7	chr6	36345180	36612323	rs1076928	chr6:36348689	0.9266		ENSG00000228559	339	0.151358	0.769295	0.00396772	0.0201112	0.055268	0	0	Bnaive	eQTL	pvalue	NA	NA
chr6:36345180_36612323	ETV7	chr6	36345180	36612323	rs1076928	chr6:36348689	0.9266		ENSG00000228559	339	0.151358	0.769295	0.00396772	0.0201112	0.055268	0	0	monocytes	eQTL	pvalue	NA	NA
chr6:36345180_36612323	ETV7	chr6	36345180	36612323	rs1076928	chr6:36348689	0.9266		ENSG00000228559	339	0.151358	0.769295	0.00396772	0.0201112	0.055268	0	0	M2	eQTL	pvalue	NA	NA
chr6:36345180_36612323	ETV7	chr6	36345180	36612323	rs1076928	chr6:36348689	0.9266	RNU1-88P	ENSG00000238554	446	0.149559	0.761978	0.00545555	0.0277399	0.055268	-1	0.656951	CD8stim	eQTL	pvalue	NA	NA
chr1:160613956_160649926	CD48	chr1	160613956	160649926	rs6427540	chr1:160634588	1.1225	KCNJ9	ENSG00000162728	61	0.43125	0.508196	0.00245314	0.00283557	0.0552656	-1	0.606557	CD4naive	eQTL	pvalue	0.583029	4
chr7:3099256_3199823	CARD11	chr7	3099256	3199823	rs10951042	chr7:3139417	1.0817	NA	ENSG00000236734	238	0.184977	0.74073	0.00381325	0.0152147	0.0552649	1	0.42437	TH2	eQTL	pvalue	NA	NA
chr6:36345180_36612323	ETV7	chr6	36345180	36612323	rs1076928	chr6:36348689	0.9266	C6orf89	ENSG00000198663	446	0.148223	0.755172	0.00679207	0.0345493	0.0552639	1	0.609865	CD8stim	eQTL	pvalue	8.22352e-05	7
chr5:141414305_141597351	NDFIP1	chr5	141414305	141597351	rs249677	chr5:141539339	0.9256	PCDHB7	ENSG00000113212	288	0.141205	0.764383	0.00611346	0.0330387	0.0552602	-1	0.482639	CD4naive	eQTL	pvalue	1.30424e-15	10
chr17:43279320_43781083	MAP3K14	chr17	43279320	43781083	rs7222450	chr17:43407670	1.1034	MAPK8IP1P1	ENSG00000262500	726	0.00661749	0.739045	0.00176724	0.197311	0.0552594	-1	0.151515	monocytes	eQTL	pvalue	NA	NA
chr7:3099256_3199823	CARD11	chr7	3099256	3199823	rs10951042	chr7:3139417	1.0817	MIR4648	ENSG00000264357	234	0.18419	0.737564	0.00460489	0.0183844	0.0552564	1	0.615385	monocytes	eQTL	pvalue	NA	NA
chr6:119066020_119449385	MCM9 - ASF1A	chr6	119066020	119449385	rs11542663	chr6:119215402	1.0833	SSXP10	ENSG00000217330	768	0.262188	0.610165	0.0217746	0.0506186	0.0552542	-1	0.292969	monocytes	eQTL	pvalue	NA	NA
chr17:37471330_38219005	IKZF3	chr17	37471330	38219005	rs9909593	chr17:37970149	0.9311	PLXDC1	ENSG00000161381	836	0.284557	0.564934	0.0319262	0.0633282	0.0552542	-1	0.269139	TREGnaive	eQTL	pvalue	0.000149406	5
chr17:37869878_38507250	NR1D1	chr17	37869878	38507250	rs883871	chr17:38252660	0.9009		ENSG00000263466	82	0.333766	0.604191	0.00243606	0.00435456	0.0552526	-1	0.0487805	CD4stim	eQTL	pvalue	NA	NA
chr1:160613956_160649926	CD48	chr1	160613956	160649926	rs6427540	chr1:160634588	1.1225	RNU6-481P	ENSG00000206921	61	0.431234	0.508178	0.00247491	0.00286125	0.0552521	-1	0.967213	CD4naive	eQTL	pvalue	NA	NA
chr19:47540310_47753426	SAE1	chr19	47540310	47753426	rs11083862	chr19:47638539	1.106	ZSWIM9	ENSG00000185453	19	0.198483	0.74493	0.000292538	0.00104268	0.0552517	1	0.631579	CD8naive	eQTL	pvalue	NA	2
chr6:36345180_36612323	ETV7	chr6	36345180	36612323	rs1076928	chr6:36348689	0.9266	RAB44	ENSG00000255587	437	0.149436	0.760573	0.00571409	0.0290274	0.0552495	1	0.512586	NK	eQTL	pvalue	NA	6
chr6:36345180_36612323	ETV7	chr6	36345180	36612323	rs1076928	chr6:36348689	0.9266		ENSG00000228559	348	0.151115	0.768852	0.00408025	0.0207044	0.0552484	0	0	CD8stim	eQTL	pvalue	NA	NA
chr16:57045349_57110366	NLRC5	chr16	57045349	57110366	rs8062446	chr16:57077094	1.0885	NUP93	ENSG00000102900	125	0.635545	0.296797	0.00849751	0.00391306	0.0552474	1	0.528	TH17	eQTL	pvalue	0.00486804	3
chr7:37359204_37459644	ELMO1	chr7	37359204	37459644	rs60600003	chr7:37382465	0.8747	TRGV4	ENSG00000211698	182	0.448484	0.475012	0.0103512	0.0109082	0.0552444	1	0.60989	CD4naive	eQTL	pvalue	NA	NA
chr11:63849101_64220132	PRDX5	chr11	63849101	64220132	rs11231749	chr11:64095178	1.0758	SLC22A20P	ENSG00000197847	294	0.460512	0.458431	0.0129721	0.0128583	0.0552264	-1	0.156463	CD4naive	eQTL	pvalue	NA	NA
chr6:119066020_119449385	MCM9 - ASF1A	chr6	119066020	119449385	rs11542663	chr6:119215402	1.0833	MIR548B	ENSG00000207982	772	0.264017	0.615334	0.0196596	0.0457646	0.0552246	-1	0.319948	CD4stim	eQTL	pvalue	NA	NA
chr10:75154043_75706194	PLAU	chr10	75154043	75706194	rs17741873	chr10:75653800	1.0931	NA	ENSG00000269772	519	0.424274	0.458557	0.0297968	0.0321493	0.0552229	1	0.333333	NK	eQTL	pvalue	NA	NA
chr17:37869878_38507250	NR1D1	chr17	37869878	38507250	rs883871	chr17:38252660	0.9009		ENSG00000266588	375	0.305768	0.604823	0.011498	0.0226884	0.055222	-1	0.28	TREGnaive	eQTL	pvalue	NA	NA
chr21:39835031_39945134	ERG	chr21	39835031	39945134	rs2836438	chr21:39864727	0.9053	RPL23AP12	ENSG00000228861	211	0.424837	0.501267	0.00859294	0.0100836	0.0552198	-1	0.549763	TREG_MEM	eQTL	pvalue	NA	NA
chr5:158670938_158862238	IL12B	chr5	158670938	158862238	rs2546890	chr5:158759900	1.1241	CCNJL	ENSG00000135083	123	0.250806	0.683617	0.00279485	0.00756263	0.0552188	-1	0.113821	TFH	eQTL	pvalue	1.9475e-05	8
chr16:57045349_57110366	NLRC5	chr16	57045349	57110366	rs8062446	chr16:57077094	1.0885	MT1F	ENSG00000198417	126	0.635544	0.296807	0.00851102	0.00391952	0.0552186	-1	0.396825	CD8stim	eQTL	pvalue	0.0538497	9
chr21:39835031_39945134	ERG	chr21	39835031	39945134	rs2836438	chr21:39864727	0.9053	SPATA20P1	ENSG00000231123	204	0.423047	0.499082	0.0104205	0.0122382	0.0552123	-1	0.558824	monocytes	eQTL	pvalue	NA	NA
chr10:64387108_64755136	AC024598.1	chr10	64387108	64755136	rs61863928	chr10:64449549	1.0734		ENSG00000224412	758	0.361671	0.520248	0.0258049	0.037064	0.055212	-1	0.505277	NK	eQTL	pvalue	NA	NA
chr5:141414305_141597351	NDFIP1	chr5	141414305	141597351	rs249677	chr5:141539339	0.9256	PCDHB6	ENSG00000113211	237	0.157845	0.761583	0.00436326	0.0209969	0.0552113	-1	0.345992	CD4naive	eQTL	pvalue	0.00172664	8
chr1:160613956_160649926	CD48	chr1	160613956	160649926	rs6427540	chr1:160634588	1.1225	APOA2	ENSG00000158874	61	0.431224	0.508166	0.00250393	0.00289549	0.0552105	1	0.57377	TH17	eQTL	pvalue	0.00943706	9
chr10:64387108_64755136	AC024598.1	chr10	64387108	64755136	rs61863928	chr10:64449549	1.0734	JMJD1C	ENSG00000171988	762	0.360489	0.518849	0.0268552	0.0385973	0.0552099	-1	0.540682	CD4naive	eQTL	pvalue	1	1
chr1:24053465_24253752	CNR2	chr1	24053465	24253752	rs112741635	chr1:24207504	0.8105	RNU6-514P	ENSG00000206935	271	0.557246	0.358298	0.0178341	0.0114117	0.0552096	1	0.98524	TREG_MEM	eQTL	pvalue	NA	NA
chr7:3099256_3199823	CARD11	chr7	3099256	3199823	rs10951042	chr7:3139417	1.0817		ENSG00000236510	238	0.185003	0.740834	0.0037992	0.0151585	0.0552045	-1	0.571429	TREGnaive	eQTL	pvalue	NA	NA
chr22:37251477_37323988	CSF2RB	chr22	37251477	37323988	rs5756405	chr22:37310954	1.0706		ENSG00000237862	168	0.429523	0.497335	0.0083383	0.00959953	0.0552034	-1	0.35119	TFH	eQTL	pvalue	NA	NA
chr8:144971080_145126375	PLEC	chr8	144971080	145126375	rs3923387	chr8:144986793	1.0732	PYCR3	ENSG00000104524	184	0.558233	0.362933	0.0143566	0.0092787	0.0551981	-1	0.0434783	CD4naive	eQTL	pvalue	NA	8
chr8:128088066_128211494	POU5F1B	chr8	128088066	128211494	rs735542	chr8:128175696	1.0881	RNU4-25P	ENSG00000222501	196	0.348784	0.578788	0.00650151	0.0107337	0.055193	1	0.489796	TREGnaive	eQTL	pvalue	NA	NA
chr17:37869878_38507250	NR1D1	chr17	37869878	38507250	rs883871	chr17:38252660	0.9009	NA	ENSG00000270145	608	0.279711	0.614509	0.015841	0.0347466	0.0551924	1	0.439145	TH1	eQTL	pvalue	NA	NA
chr5:6633447_6821401	TENT4A	chr5	6633447	6821401	rs34681760	chr5:6712834	1.0835	LINC02145	ENSG00000250490	333	0.256521	0.661564	0.00748254	0.0192422	0.0551899	1	0.261261	CD8naive	eQTL	pvalue	NA	NA
chr2:112423188_113109590	MERTK	chr2	112423188	113109590	rs57116599	chr2:112770799	0.8869	MERTK	ENSG00000153208	997	0.000124407	0.476574	0.000122181	0.467993	0.055187	1	0.573721	TH1	eQTL	pvalue	9.66187e-08	5
chr10:75154043_75706194	PLAU	chr10	75154043	75706194	rs17741873	chr10:75653800	1.0931		ENSG00000225761	519	0.430141	0.464898	0.0239478	0.0258277	0.0551853	1	0.510597	TREGnaive	eQTL	pvalue	NA	NA
chr1:160613956_160649926	CD48	chr1	160613956	160649926	rs6427540	chr1:160634588	1.1225		ENSG00000272668	61	0.431183	0.508117	0.00255706	0.00295812	0.0551845	-1	0.147541	THSTAR	eQTL	pvalue	NA	NA
chr20:62214158_62483911	SLC2A4RG	chr20	62214158	62483911	rs6742	chr20:62374441	1.1727	NTSR1	ENSG00000101188	239	0.362046	0.562012	0.00815555	0.0126048	0.0551818	-1	0.60251	Bnaive	eQTL	pvalue	9.72931e-08	8
chr6:36345180_36612323	ETV7	chr6	36345180	36612323	rs1076928	chr6:36348689	0.9266	NA	ENSG00000238375	435	0.149893	0.762893	0.0052693	0.0267634	0.0551814	-1	0.588506	Bnaive	eQTL	pvalue	NA	NA
chr1:25270572_25305783	RUNX3	chr1	25270572	25305783	rs6672420	chr1:25291010	0.9316	STPG1	ENSG00000001460	94	0.419024	0.51679	0.00406143	0.00495385	0.0551708	1	0.744681	Bnaive	eQTL	pvalue	0.000106434	8
chr20:62214158_62483911	SLC2A4RG	chr20	62214158	62483911	rs6742	chr20:62374441	1.1727	NTSR1	ENSG00000101188	243	0.350657	0.572392	0.00829636	0.0134873	0.055168	1	0.786008	CD8naive	eQTL	pvalue	9.72931e-08	8
chr12:9445978_9939813	CLECL1	chr12	9445978	9939813	rs7977720	chr12:9866349	0.903	AICDA	ENSG00000111732	372	0.159632	0.753099	0.00562399	0.0264771	0.0551674	1	0.755376	monocytes	eQTL	pvalue	0.0012555	8
chr17:37471330_38219005	IKZF3	chr17	37471330	38219005	rs9909593	chr17:37970149	0.9311	TOP2A	ENSG00000131747	705	0.296608	0.588441	0.0200587	0.0397394	0.0551525	1	0.428369	CD8naive	eQTL	pvalue	0.996224	2
chr4:103418185_104378012	SLC9B1	chr4	103418185	104378012	rs6533052	chr4:103911781	1.0668		ENSG00000241981	1254	0.150218	0.70344	0.0160574	0.0751383	0.0551464	-1	0.136364	CD4stim	eQTL	pvalue	NA	NA
chr6:127955546_128297436	PTPRK	chr6	127955546	128297436	rs802730	chr6:128280104	1.1211	RPS4XP9	ENSG00000217404	102	0.167308	0.769618	0.00142678	0.00650803	0.0551394	-1	0.666667	CD4naive	eQTL	pvalue	NA	NA
chr11:95274487_95331237	FAM76B	chr11	95274487	95331237	rs4409785	chr11:95311422	0.9137	ENDOD1	ENSG00000149218	153	0.825462	0.10642	0.0115483	0.0014337	0.0551354	1	0.392157	TH2	eQTL	pvalue	1.42162e-06	9
chr1:160613956_160649926	CD48	chr1	160613956	160649926	rs6427540	chr1:160634588	1.1225		ENSG00000273112	60	0.43113	0.508047	0.00263639	0.00305161	0.0551348	-1	0.0333333	Bnaive	eQTL	pvalue	NA	NA
chr21:39835031_39945134	ERG	chr21	39835031	39945134	rs2836438	chr21:39864727	0.9053	ERG	ENSG00000157554	211	0.424961	0.501413	0.00850874	0.00998437	0.0551327	1	0.663507	TREG_MEM	eQTL	pvalue	0.968344	2
chr6:36345180_36612323	ETV7	chr6	36345180	36612323	rs1076928	chr6:36348689	0.9266	RN7SL273P	ENSG00000239953	446	0.148041	0.754244	0.0069974	0.0355956	0.0551228	1	0.713004	CD4naive	eQTL	pvalue	NA	NA
chr8:128088066_128211494	POU5F1B	chr8	128088066	128211494	rs735542	chr8:128175696	1.0881	PVT1	ENSG00000249859	196	0.349091	0.579297	0.00622178	0.0102696	0.0551215	-1	0.183673	TFH	eQTL	pvalue	NA	NA
chr4:103418185_104378012	SLC9B1	chr4	103418185	104378012	rs6533052	chr4:103911781	1.0668	NA	ENSG00000238948	1254	0.150501	0.704764	0.0157794	0.0738365	0.0551195	-1	0.503987	TREGnaive	eQTL	pvalue	NA	NA
chr6:119066020_119449385	MCM9 - ASF1A	chr6	119066020	119449385	rs11542663	chr6:119215402	1.0833	FAM184A	ENSG00000111879	768	0.265765	0.618489	0.0182383	0.0423891	0.0551184	-1	0.205729	monocytes	eQTL	pvalue	2.04434e-13	5
chr12:57855180_58473351	OS9	chr12	57855180	58473351	rs701006	chr12:58106836	1.1206	RNU6-343P	ENSG00000201579	91	0.26142	0.676006	0.00209582	0.00536447	0.0551128	-1	0.736264	TREGnaive	eQTL	pvalue	NA	NA
chr15:90831146_91201561	ZNF774	chr15	90831146	91201561	rs6496663	chr15:90887584	0.9043	POLG-DT	ENSG00000261441	83	0.456867	0.480482	0.0037031	0.00383941	0.0551081	-1	0.349398	TREGnaive	eQTL	pvalue	NA	NA
chr3:121369811_122211421	CD86	chr3	121369811	122211421	rs75937181	chr3:121783015	1.2386	RABL3	ENSG00000144840	140	0.315425	0.618162	0.0038401	0.00747063	0.055103	1	0.328571	TH17	eQTL	pvalue	0.136652	6
chr19:47540310_47753426	SAE1	chr19	47540310	47753426	rs11083862	chr19:47638539	1.106	IGFL3	ENSG00000188624	54	0.197686	0.741968	0.00111475	0.00412885	0.0551026	-1	0.407407	NK	eQTL	pvalue	0.00109379	7
chr3:121369811_122211421	CD86	chr3	121369811	122211421	rs75937181	chr3:121783015	1.2386	MTCO2P29	ENSG00000243257	116	0.344835	0.589893	0.00377218	0.00639778	0.0551022	-1	0.387931	Bnaive	eQTL	pvalue	NA	NA
chr11:63849101_64220132	PRDX5	chr11	63849101	64220132	rs11231749	chr11:64095178	1.0758	TRPT1	ENSG00000149743	508	0.450848	0.449305	0.022441	0.0223091	0.0550968	1	0.685039	NK	eQTL	pvalue	0.00867585	6
chr8:144971080_145126375	PLEC	chr8	144971080	145126375	rs3923387	chr8:144986793	1.0732	NA	ENSG00000214597	182	0.562489	0.360962	0.013101	0.00835212	0.0550958	1	0.901099	monocytes	eQTL	pvalue	NA	5
chr3:100568229_101346033	IMPG2	chr3	100568229	101346033	rs111430408	chr3:100848597	1.1813	RPL24	ENSG00000114391	1764	0.130253	0.652454	0.027001	0.135197	0.0550954	1	0.643991	monocytes	eQTL	pvalue	0.8643	3
chr4:103418185_104378012	SLC9B1	chr4	103418185	104378012	rs6533052	chr4:103911781	1.0668		ENSG00000251309	661	0.158789	0.741115	0.00795062	0.0370527	0.0550924	1	0.621785	M2	eQTL	pvalue	NA	NA
chr1:157481253_157815203	FCRL3	chr1	157481253	157815203	rs2317231	chr1:157686337	1.1058	IQGAP3	ENSG00000183856	146	0.307357	0.625753	0.00390573	0.00789664	0.0550881	-1	0.417808	TH2	eQTL	pvalue	6.47051e-16	5
chr4:103418185_104378012	SLC9B1	chr4	103418185	104378012	rs6533052	chr4:103911781	1.0668	CISD2	ENSG00000145354	1254	0.145773	0.682623	0.0205132	0.096004	0.055087	1	0.46252	CD8naive	eQTL	pvalue	0.649111	5
chr11:95274487_95331237	FAM76B	chr11	95274487	95331237	rs4409785	chr11:95311422	0.9137	KDM4E	ENSG00000235268	153	0.822411	0.106027	0.0146431	0.00183274	0.0550863	1	0.72549	M2	eQTL	pvalue	0.764772	8
chr1:25270572_25305783	RUNX3	chr1	25270572	25305783	rs6672420	chr1:25291010	0.9316	LDLRAP1	ENSG00000157978	94	0.419234	0.517048	0.00389026	0.00474284	0.0550843	-1	0.0106383	Bnaive	eQTL	pvalue	2.90077e-05	7
chr17:73033162_73583027	GRB2	chr17	73033162	73583027	rs9900529	chr17:73335776	1.0994	KIF19	ENSG00000196169	384	0.180902	0.733879	0.00597039	0.0241655	0.0550829	-1	0.489583	TREGnaive	eQTL	pvalue	5.37123e-13	6
chr17:37869878_38507250	NR1D1	chr17	37869878	38507250	rs883871	chr17:38252660	0.9009	STARD3	ENSG00000131748	604	0.282255	0.614608	0.0151418	0.032916	0.05508	-1	0.359272	TFH	eQTL	pvalue	0.149478	4
chr7:3099256_3199823	CARD11	chr7	3099256	3199823	rs10951042	chr7:3139417	1.0817	CHST12	ENSG00000136213	238	0.184963	0.740672	0.00386494	0.0154219	0.0550784	1	0.584034	TREG_MEM	eQTL	pvalue	0.000240663	8
chr5:141414305_141597351	NDFIP1	chr5	141414305	141597351	rs249677	chr5:141539339	0.9256	PCDHGB8P	ENSG00000248449	379	0.139534	0.763428	0.00649274	0.0354684	0.0550769	-1	0.348285	TH17	eQTL	pvalue	NA	NA
chr17:37869878_38507250	NR1D1	chr17	37869878	38507250	rs883871	chr17:38252660	0.9009	TCAP	ENSG00000173991	599	0.282549	0.615188	0.0148686	0.032318	0.0550763	1	0.716194	CD4stim	eQTL	pvalue	0.075771	6
chr2:24688055_25386524	ADCY3	chr2	24688055	25386524	rs11125803	chr2:25052177	0.9271	DTNB-AS1	ENSG00000224220	1131	0.564101	0.280697	0.0668946	0.0332316	0.0550759	1	0.492485	CD8stim	eQTL	pvalue	NA	NA
chr7:3099256_3199823	CARD11	chr7	3099256	3199823	rs10951042	chr7:3139417	1.0817		ENSG00000228334	238	0.185041	0.740985	0.00378745	0.0151115	0.0550749	-1	0.386555	CD8stim	eQTL	pvalue	NA	NA
chr17:37471330_38219005	IKZF3	chr17	37471330	38219005	rs9909593	chr17:37970149	0.9311		ENSG00000266208	771	0.296899	0.589222	0.0197223	0.0390855	0.0550715	-1	0.372244	CD8naive	eQTL	pvalue	NA	8
chr17:37869878_38507250	NR1D1	chr17	37869878	38507250	rs883871	chr17:38252660	0.9009	ARL5C	ENSG00000141748	495	0.23778	0.51732	0.0597945	0.130036	0.0550699	1	0.59798	TREG_MEM	eQTL	pvalue	NA	5
chr6:14686662_14754318	CD83	chr6	14686662	14754318	rs111635774	chr6:14691215	1.3265		ENSG00000272209	85	0.41284	0.524871	0.00320761	0.004023	0.0550581	-1	0.388235	NK	eQTL	pvalue	NA	NA
chr17:37869878_38507250	NR1D1	chr17	37869878	38507250	rs883871	chr17:38252660	0.9009	FBXO47	ENSG00000204952	245	0.311084	0.614874	0.00639722	0.0125894	0.0550553	-1	0.191837	NK	eQTL	pvalue	0.0140526	3
chr20:39597338_40270138	LPIN3	chr20	39597338	40270138	rs6072343	chr20:39968188	0.927	PLCG1-AS1	ENSG00000226648	870	0.390981	0.47105	0.0376335	0.0452855	0.0550506	1	0.565517	monocytes	eQTL	pvalue	NA	NA
chr8:128088066_128211494	POU5F1B	chr8	128088066	128211494	rs735542	chr8:128175696	1.0881	NA	ENSG00000256655	196	0.348775	0.578773	0.00656628	0.0108413	0.0550447	-1	0.831633	THSTAR	eQTL	pvalue	NA	NA
chr1:160613956_160649926	CD48	chr1	160613956	160649926	rs6427540	chr1:160634588	1.1225	CD244	ENSG00000122223	61	0.431166	0.508098	0.00263777	0.00305337	0.0550446	-1	0.0327869	CD4naive	eQTL	pvalue	0.00174717	3
chr6:119066020_119449385	MCM9 - ASF1A	chr6	119066020	119449385	rs11542663	chr6:119215402	1.0833	SELENOKP3	ENSG00000225549	768	0.264067	0.614539	0.0199592	0.046394	0.055041	1	0.540365	Bnaive	eQTL	pvalue	NA	NA
chr19:10258259_10897760	TYK2	chr19	10258259	10897760	rs34536443	chr19:10463118	1.3037	ZNF559-ZNF177	ENSG00000270011	192	0.402099	0.526933	0.00691923	0.0090123	0.0550371	1	0.291667	TH2	eQTL	pvalue	NA	7
chr11:63849101_64220132	PRDX5	chr11	63849101	64220132	rs11231749	chr11:64095178	1.0758	MIR194-2HG	ENSG00000229719	518	0.44977	0.449922	0.0226611	0.0226138	0.0550335	1	0.471042	TFH	eQTL	pvalue	NA	NA
chr4:103418185_104378012	SLC9B1	chr4	103418185	104378012	rs6533052	chr4:103911781	1.0668		ENSG00000251309	661	0.158838	0.74134	0.00791278	0.0368762	0.0550334	1	0.86233	THSTAR	eQTL	pvalue	NA	NA
chr3:32910542_33078540	TRIM71	chr3	32910542	33078540	rs11919880	chr3:32962051	1.0732	SEC13P1	ENSG00000223899	252	0.448144	0.471955	0.0121405	0.0127306	0.0550304	-1	0.595238	CD4naive	eQTL	pvalue	NA	NA
chr11:122467937_122589796	UBASH3B	chr11	122467937	122589796	rs6589939	chr11:122518525	0.9275	HSPA8	ENSG00000109971	272	0.271686	0.647802	0.00754706	0.01794	0.0550249	-1	0.283088	TH17	eQTL	pvalue	0.997883	1
chr7:3099256_3199823	CARD11	chr7	3099256	3199823	rs10951042	chr7:3139417	1.0817	IQCE	ENSG00000106012	238	0.184644	0.739395	0.00419458	0.0167419	0.0550241	1	0.521008	TREGnaive	eQTL	pvalue	1.34473e-25	9
chr17:37471330_38219005	IKZF3	chr17	37471330	38219005	rs9909593	chr17:37970149	0.9311		ENSG00000226117	836	0.294152	0.583982	0.02241	0.0444358	0.0550202	1	0.545455	CD8stim	eQTL	pvalue	NA	NA
chr10:75154043_75706194	PLAU	chr10	75154043	75706194	rs17741873	chr10:75653800	1.0931	RPS26P41	ENSG00000237139	519	0.431042	0.465872	0.023128	0.0249418	0.0550162	-1	0.0924855	TH17	eQTL	pvalue	NA	NA
chr7:3099256_3199823	CARD11	chr7	3099256	3199823	rs10951042	chr7:3139417	1.0817	SDK1-AS1	ENSG00000236708	238	0.184769	0.739897	0.00407179	0.0162502	0.0550122	-1	0.428571	CD4naive	eQTL	pvalue	NA	NA
chr7:3099256_3199823	CARD11	chr7	3099256	3199823	rs10951042	chr7:3139417	1.0817	LFNG	ENSG00000106003	234	0.185029	0.740921	0.00381585	0.015225	0.0550087	-1	0.598291	monocytes	eQTL	pvalue	0.424039	4
chr17:37471330_38219005	IKZF3	chr17	37471330	38219005	rs9909593	chr17:37970149	0.9311	LINC00672	ENSG00000263874	503	0.303103	0.599377	0.0142963	0.0282154	0.0550081	-1	0.751491	TREGnaive	eQTL	pvalue	NA	NA
chr6:119066020_119449385	MCM9 - ASF1A	chr6	119066020	119449385	rs11542663	chr6:119215402	1.0833		ENSG00000216316	772	0.264229	0.615828	0.0195131	0.0454235	0.0550063	1	0.651554	TH17	eQTL	pvalue	NA	NA
chr2:24688055_25386524	ADCY3	chr2	24688055	25386524	rs11125803	chr2:25052177	0.9271	NA	ENSG00000222070	801	0.583051	0.284399	0.0521594	0.0253872	0.0550032	-1	0.252185	M2	eQTL	pvalue	NA	NA
chr21:39835031_39945134	ERG	chr21	39835031	39945134	rs2836438	chr21:39864727	0.9053	PCBP2P1	ENSG00000235701	211	0.425096	0.501573	0.00843462	0.00989705	0.0549996	-1	0.454976	TH17	eQTL	pvalue	NA	NA
chr7:3099256_3199823	CARD11	chr7	3099256	3199823	rs10951042	chr7:3139417	1.0817	CARD11-AS1	ENSG00000237286	238	0.18514	0.741382	0.00370359	0.0147758	0.0549981	-1	0.495798	CD8stim	eQTL	pvalue	NA	NA
chr3:100568229_101346033	IMPG2	chr3	100568229	101346033	rs111430408	chr3:100848597	1.1813		ENSG00000241280	1531	0.13082	0.645341	0.0284673	0.140375	0.0549956	-1	0.575441	TH2	eQTL	pvalue	NA	NA
chr3:32910542_33078540	TRIM71	chr3	32910542	33078540	rs11919880	chr3:32962051	1.0732	SEC13P1	ENSG00000223899	252	0.436626	0.459825	0.0236755	0.0248784	0.0549956	1	0.678571	TREG_MEM	eQTL	pvalue	NA	NA
chr11:122467937_122589796	UBASH3B	chr11	122467937	122589796	rs6589939	chr11:122518525	0.9275	RPL31P47	ENSG00000233541	271	0.27251	0.650093	0.00663313	0.0157688	0.0549951	-1	0.568266	TH1	eQTL	pvalue	NA	NA
chr21:39835031_39945134	ERG	chr21	39835031	39945134	rs2836438	chr21:39864727	0.9053	LINC00114	ENSG00000223806	211	0.422961	0.499054	0.0105715	0.0124183	0.0549948	-1	0.127962	TH17	eQTL	pvalue	NA	NA
chr4:87502391_88275366	AFF1	chr4	87502391	88275366	rs2705616	chr4:87862396	0.9207	RNU1-36P	ENSG00000202000	621	0.283717	0.610422	0.0161586	0.0347105	0.0549917	1	0.215781	CD4naive	eQTL	pvalue	NA	NA
chr1:160613956_160649926	CD48	chr1	160613956	160649926	rs6427540	chr1:160634588	1.1225	DCAF8	ENSG00000132716	61	0.430815	0.507684	0.00301373	0.00349647	0.0549909	-1	0.163934	CD8naive	eQTL	pvalue	0.99973	1
chr17:37869878_38507250	NR1D1	chr17	37869878	38507250	rs883871	chr17:38252660	0.9009	CSF3	ENSG00000108342	604	0.280834	0.611515	0.016593	0.0360761	0.0549817	1	0.556291	TREG_MEM	eQTL	pvalue	0.480556	4
chr21:39835031_39945134	ERG	chr21	39835031	39945134	rs2836438	chr21:39864727	0.9053	ERG	ENSG00000157554	211	0.425685	0.502268	0.00785543	0.00921368	0.0549784	1	0.421801	CD4naive	eQTL	pvalue	0.968344	2
chr19:16444965_16814328	EPS15L1	chr19	16444965	16814328	rs58166386	chr19:16559421	1.095	AKAP8	ENSG00000105127	23	0.294233	0.648905	0.000604793	0.00127884	0.0549776	1	0.478261	NK	eQTL	pvalue	0.982555	2
chr5:141414305_141597351	NDFIP1	chr5	141414305	141597351	rs249677	chr5:141539339	0.9256	PCDHB6	ENSG00000113211	231	0.159389	0.76902	0.0028629	0.0137579	0.0549703	0	0	TH1	eQTL	pvalue	0.00172664	8
chr3:121369811_122211421	CD86	chr3	121369811	122211421	rs75937181	chr3:121783015	1.2386	HCLS1	ENSG00000180353	1746	7.10817e-08	0.752733	1.81644e-08	0.1923	0.0549664	-1	0.453608	NK	eQTL	pvalue	5.08799e-05	4
chr1:160613956_160649926	CD48	chr1	160613956	160649926	rs6427540	chr1:160634588	1.1225	CFAP45	ENSG00000213085	61	0.431031	0.507938	0.00280971	0.00325607	0.0549655	1	0.52459	THSTAR	eQTL	pvalue	NA	6
chr8:128088066_128211494	POU5F1B	chr8	128088066	128211494	rs735542	chr8:128175696	1.0881	RNU4-25P	ENSG00000222501	196	0.349244	0.57955	0.00612953	0.0101167	0.0549599	-1	0.27551	TH2	eQTL	pvalue	NA	NA
chr17:37471330_38219005	IKZF3	chr17	37471330	38219005	rs9909593	chr17:37970149	0.9311		ENSG00000266469	836	0.293797	0.583279	0.0227871	0.0451844	0.0549527	-1	0.291866	CD8stim	eQTL	pvalue	NA	NA
chr7:3099256_3199823	CARD11	chr7	3099256	3199823	rs10951042	chr7:3139417	1.0817	IMMP1LP3	ENSG00000271098	236	0.184923	0.740508	0.00393114	0.0156869	0.0549506	-1	0.283898	TH1	eQTL	pvalue	NA	NA
chr7:3099256_3199823	CARD11	chr7	3099256	3199823	rs10951042	chr7:3139417	1.0817	MIR4648	ENSG00000264357	238	0.185001	0.740823	0.00385329	0.0153753	0.0549474	1	0.714286	CD4stim	eQTL	pvalue	NA	NA
chr5:141414305_141597351	NDFIP1	chr5	141414305	141597351	rs249677	chr5:141539339	0.9256	PCDHB6	ENSG00000113211	236	0.15932	0.768694	0.00293468	0.0141045	0.0549472	0	0	monocytes	eQTL	pvalue	0.00172664	8
chr10:75154043_75706194	PLAU	chr10	75154043	75706194	rs17741873	chr10:75653800	1.0931	RPSAP6	ENSG00000214629	522	0.431073	0.467287	0.0224334	0.0242631	0.0549427	-1	0.436782	CD8stim	eQTL	pvalue	NA	NA
chr5:141414305_141597351	NDFIP1	chr5	141414305	141597351	rs249677	chr5:141539339	0.9256	PCDHB6	ENSG00000113211	237	0.159306	0.768629	0.00294891	0.0141732	0.0549426	0	0	TH2	eQTL	pvalue	0.00172664	8
chr5:141414305_141597351	NDFIP1	chr5	141414305	141597351	rs249677	chr5:141539339	0.9256	PCDHB6	ENSG00000113211	237	0.159306	0.768629	0.00294891	0.0141732	0.0549426	0	0	M2	eQTL	pvalue	0.00172664	8
chr5:141414305_141597351	NDFIP1	chr5	141414305	141597351	rs249677	chr5:141539339	0.9256	PCDHB6	ENSG00000113211	237	0.159306	0.768629	0.00294891	0.0141732	0.0549426	0	0	NK	eQTL	pvalue	0.00172664	8
chr3:121369811_122211421	CD86	chr3	121369811	122211421	rs75937181	chr3:121783015	1.2386	DTX3L	ENSG00000163840	1756	7.26269e-08	0.769096	1.66215e-08	0.175961	0.0549425	1	0.691913	CD4stim	eQTL	pvalue	2.44159e-05	5
chr13:99570862_100512004	UBAC2	chr13	99570862	100512004	rs77654077	chr13:100026952	1.7768	UBAC2	ENSG00000134882	1797	0.00863856	0.571761	0.00542841	0.359236	0.0549362	-1	0.446299	TREG_MEM	eQTL	pvalue	0.111492	4
chr1:160613956_160649926	CD48	chr1	160613956	160649926	rs6427540	chr1:160634588	1.1225	ARHGAP30	ENSG00000186517	61	0.430868	0.507747	0.00298739	0.00346549	0.0549319	1	0.852459	THSTAR	eQTL	pvalue	0.968958	1
chr6:36345180_36612323	ETV7	chr6	36345180	36612323	rs1076928	chr6:36348689	0.9266	NA	ENSG00000223063	439	0.149696	0.764173	0.00512012	0.0260824	0.0549286	0	0	TH1	eQTL	pvalue	NA	NA
chr6:36345180_36612323	ETV7	chr6	36345180	36612323	rs1076928	chr6:36348689	0.9266	CLPSL2	ENSG00000196748	439	0.149696	0.764173	0.00512012	0.0260824	0.0549286	0	0	TH1	eQTL	pvalue	0.146625	9
chr6:36345180_36612323	ETV7	chr6	36345180	36612323	rs1076928	chr6:36348689	0.9266		ENSG00000251864	439	0.149696	0.764173	0.00512012	0.0260824	0.0549286	0	0	TH1	eQTL	pvalue	NA	NA
chr6:36345180_36612323	ETV7	chr6	36345180	36612323	rs1076928	chr6:36348689	0.9266		ENSG00000220349	439	0.149696	0.764173	0.00512012	0.0260824	0.0549286	0	0	TH1	eQTL	pvalue	NA	NA
chr5:158670938_158862238	IL12B	chr5	158670938	158862238	rs2546890	chr5:158759900	1.1241	CCNJL	ENSG00000135083	123	0.250701	0.68333	0.00297828	0.0080629	0.054928	1	0.829268	CD8stim	eQTL	pvalue	1.9475e-05	8
chr6:14686662_14754318	CD83	chr6	14686662	14754318	rs111635774	chr6:14691215	1.3265		ENSG00000272209	85	0.411505	0.523175	0.00459962	0.00579289	0.0549274	-1	0.458824	CD8stim	eQTL	pvalue	NA	NA
chr4:103418185_104378012	SLC9B1	chr4	103418185	104378012	rs6533052	chr4:103911781	1.0668		ENSG00000260651	1252	0.150733	0.705829	0.0155854	0.0729258	0.0549272	-1	0.197284	M2	eQTL	pvalue	NA	NA
chr3:121369811_122211421	CD86	chr3	121369811	122211421	rs75937181	chr3:121783015	1.2386	PARP14	ENSG00000173193	1710	7.27151e-08	0.77003	1.65348e-08	0.175044	0.0549263	1	0.687135	CD4stim	eQTL	pvalue	0.0129607	2
chr11:63849101_64220132	PRDX5	chr11	63849101	64220132	rs11231749	chr11:64095178	1.0758	ZNHIT2	ENSG00000174276	439	0.453657	0.453322	0.0190824	0.0190133	0.0549256	1	0.669704	TFH	eQTL	pvalue	0.200833	8
chr1:160613956_160649926	CD48	chr1	160613956	160649926	rs6427540	chr1:160634588	1.1225	CASQ1	ENSG00000143318	61	0.43143	0.508409	0.00243206	0.00281108	0.0549184	1	0.967213	CD8naive	eQTL	pvalue	1.03907e-09	9
chr2:65536082_65713102	SPRED2	chr2	65536082	65713102	rs13385171	chr2:65661843	1.0724	RAB1A	ENSG00000138069	360	0.468243	0.437905	0.0201471	0.0187868	0.054918	1	0.455556	CD4stim	eQTL	pvalue	0.602946	3
chr7:138679553_138742981	ZC3HAV1	chr7	138679553	138742981	rs10271373	chr7:138729795	0.9316	LUC7L2	ENSG00000146963	91	0.538567	0.395984	0.00610152	0.00443125	0.0549161	1	0.923077	CD8naive	eQTL	pvalue	0.590288	3
chr12:57855180_58473351	OS9	chr12	57855180	58473351	rs701006	chr12:58106836	1.1206	RNU6-343P	ENSG00000201579	91	0.261291	0.675671	0.00228103	0.00584358	0.0549136	-1	0.67033	TH17	eQTL	pvalue	NA	NA
chr1:25270572_25305783	RUNX3	chr1	25270572	25305783	rs6672420	chr1:25291010	0.9316	SRSF10	ENSG00000188529	94	0.419329	0.517166	0.00387151	0.00471989	0.0549132	1	0.957447	TREG_MEM	eQTL	pvalue	NA	9
chr6:36345180_36612323	ETV7	chr6	36345180	36612323	rs1076928	chr6:36348689	0.9266	CLPSL1	ENSG00000204140	435	0.150127	0.764083	0.00508062	0.0258034	0.0549062	0	0	Bnaive	eQTL	pvalue	0.00164847	10
chr6:36345180_36612323	ETV7	chr6	36345180	36612323	rs1076928	chr6:36348689	0.9266	NA	ENSG00000223063	435	0.150127	0.764083	0.00508062	0.0258034	0.0549062	0	0	monocytes	eQTL	pvalue	NA	NA
chr6:36345180_36612323	ETV7	chr6	36345180	36612323	rs1076928	chr6:36348689	0.9266	CLPSL2	ENSG00000196748	435	0.150127	0.764083	0.00508062	0.0258034	0.0549062	0	0	monocytes	eQTL	pvalue	0.146625	9
chr6:36345180_36612323	ETV7	chr6	36345180	36612323	rs1076928	chr6:36348689	0.9266	CLPSL1	ENSG00000204140	435	0.150127	0.764083	0.00508062	0.0258034	0.0549062	0	0	monocytes	eQTL	pvalue	0.00164847	10
chr6:36345180_36612323	ETV7	chr6	36345180	36612323	rs1076928	chr6:36348689	0.9266	RNU1-88P	ENSG00000238554	435	0.150127	0.764083	0.00508062	0.0258034	0.0549062	0	0	monocytes	eQTL	pvalue	NA	NA
chr6:36345180_36612323	ETV7	chr6	36345180	36612323	rs1076928	chr6:36348689	0.9266		ENSG00000251864	435	0.150127	0.764083	0.00508062	0.0258034	0.0549062	0	0	monocytes	eQTL	pvalue	NA	NA
chr6:36345180_36612323	ETV7	chr6	36345180	36612323	rs1076928	chr6:36348689	0.9266	NA	ENSG00000252687	435	0.150127	0.764083	0.00508062	0.0258034	0.0549062	0	0	monocytes	eQTL	pvalue	NA	NA
chr8:144971080_145126375	PLEC	chr8	144971080	145126375	rs3923387	chr8:144986793	1.0732		ENSG00000255182	182	0.56117	0.360116	0.0145361	0.00927322	0.0549045	-1	0.148352	monocytes	eQTL	pvalue	NA	NA
chr6:127955546_128297436	PTPRK	chr6	127955546	128297436	rs802730	chr6:128280104	1.1211	RPS4XP9	ENSG00000217404	102	0.167375	0.769924	0.00140332	0.00640038	0.0548974	-1	0.215686	TREGnaive	eQTL	pvalue	NA	NA
chr6:36345180_36612323	ETV7	chr6	36345180	36612323	rs1076928	chr6:36348689	0.9266	NA	ENSG00000223063	437	0.1501	0.763955	0.00510746	0.0259402	0.0548972	0	0	M2	eQTL	pvalue	NA	NA
chr6:36345180_36612323	ETV7	chr6	36345180	36612323	rs1076928	chr6:36348689	0.9266	CLPSL2	ENSG00000196748	437	0.1501	0.763955	0.00510746	0.0259402	0.0548972	0	0	M2	eQTL	pvalue	0.146625	9
chr6:36345180_36612323	ETV7	chr6	36345180	36612323	rs1076928	chr6:36348689	0.9266	CLPSL1	ENSG00000204140	437	0.1501	0.763955	0.00510746	0.0259402	0.0548972	0	0	M2	eQTL	pvalue	0.00164847	10
chr6:36345180_36612323	ETV7	chr6	36345180	36612323	rs1076928	chr6:36348689	0.9266	MIR3925	ENSG00000263894	437	0.1501	0.763955	0.00510746	0.0259402	0.0548972	0	0	M2	eQTL	pvalue	NA	NA
chr6:36345180_36612323	ETV7	chr6	36345180	36612323	rs1076928	chr6:36348689	0.9266		ENSG00000251864	437	0.1501	0.763955	0.00510746	0.0259402	0.0548972	0	0	M2	eQTL	pvalue	NA	NA
chr6:36345180_36612323	ETV7	chr6	36345180	36612323	rs1076928	chr6:36348689	0.9266	NA	ENSG00000252687	437	0.1501	0.763955	0.00510746	0.0259402	0.0548972	0	0	M2	eQTL	pvalue	NA	NA
chr6:36345180_36612323	ETV7	chr6	36345180	36612323	rs1076928	chr6:36348689	0.9266	NA	ENSG00000238375	437	0.1501	0.763955	0.00510746	0.0259402	0.0548972	0	0	M2	eQTL	pvalue	NA	NA
chr6:36345180_36612323	ETV7	chr6	36345180	36612323	rs1076928	chr6:36348689	0.9266	NA	ENSG00000223063	437	0.1501	0.763955	0.00510746	0.0259402	0.0548972	0	0	NK	eQTL	pvalue	NA	NA
chr6:36345180_36612323	ETV7	chr6	36345180	36612323	rs1076928	chr6:36348689	0.9266	CLPSL2	ENSG00000196748	437	0.1501	0.763955	0.00510746	0.0259402	0.0548972	0	0	NK	eQTL	pvalue	0.146625	9
chr6:36345180_36612323	ETV7	chr6	36345180	36612323	rs1076928	chr6:36348689	0.9266	CLPSL1	ENSG00000204140	437	0.1501	0.763955	0.00510746	0.0259402	0.0548972	0	0	NK	eQTL	pvalue	0.00164847	10
chr6:36345180_36612323	ETV7	chr6	36345180	36612323	rs1076928	chr6:36348689	0.9266	MIR3925	ENSG00000263894	437	0.1501	0.763955	0.00510746	0.0259402	0.0548972	0	0	NK	eQTL	pvalue	NA	NA
chr6:36345180_36612323	ETV7	chr6	36345180	36612323	rs1076928	chr6:36348689	0.9266		ENSG00000251864	437	0.1501	0.763955	0.00510746	0.0259402	0.0548972	0	0	NK	eQTL	pvalue	NA	NA
chr6:36345180_36612323	ETV7	chr6	36345180	36612323	rs1076928	chr6:36348689	0.9266		ENSG00000220349	437	0.1501	0.763955	0.00510746	0.0259402	0.0548972	0	0	NK	eQTL	pvalue	NA	NA
chr7:3099256_3199823	CARD11	chr7	3099256	3199823	rs10951042	chr7:3139417	1.0817	KIF19BP	ENSG00000230914	234	0.184956	0.74063	0.00391156	0.0156084	0.0548943	-1	0.576923	Bnaive	eQTL	pvalue	NA	NA
chr6:119066020_119449385	MCM9 - ASF1A	chr6	119066020	119449385	rs11542663	chr6:119215402	1.0833	MIR548B	ENSG00000207982	772	0.264978	0.617575	0.0187988	0.0437588	0.0548891	-1	0.13342	CD8naive	eQTL	pvalue	NA	NA
chr6:36345180_36612323	ETV7	chr6	36345180	36612323	rs1076928	chr6:36348689	0.9266	NA	ENSG00000223063	444	0.149887	0.763646	0.00519044	0.0263894	0.054887	0	0	CD4stim	eQTL	pvalue	NA	NA
chr6:36345180_36612323	ETV7	chr6	36345180	36612323	rs1076928	chr6:36348689	0.9266	CLPSL2	ENSG00000196748	444	0.149887	0.763646	0.00519044	0.0263894	0.054887	0	0	CD4stim	eQTL	pvalue	0.146625	9
chr6:36345180_36612323	ETV7	chr6	36345180	36612323	rs1076928	chr6:36348689	0.9266	CLPSL1	ENSG00000204140	444	0.149887	0.763646	0.00519044	0.0263894	0.054887	0	0	CD4stim	eQTL	pvalue	0.00164847	10
chr6:36345180_36612323	ETV7	chr6	36345180	36612323	rs1076928	chr6:36348689	0.9266	CLPS	ENSG00000137392	444	0.149887	0.763646	0.00519044	0.0263894	0.054887	0	0	CD4stim	eQTL	pvalue	0.0562748	10
chr6:36345180_36612323	ETV7	chr6	36345180	36612323	rs1076928	chr6:36348689	0.9266		ENSG00000251864	444	0.149887	0.763646	0.00519044	0.0263894	0.054887	0	0	CD4stim	eQTL	pvalue	NA	NA
chr6:36345180_36612323	ETV7	chr6	36345180	36612323	rs1076928	chr6:36348689	0.9266		ENSG00000220349	444	0.149887	0.763646	0.00519044	0.0263894	0.054887	0	0	CD4stim	eQTL	pvalue	NA	NA
chr5:55426583_55567087	ANKRD55	chr5	55426583	55567087	rs7731626	chr5:55444683	1.0974	RNU6-299P	ENSG00000253032	198	0.574396	0.35378	0.0105155	0.00642177	0.0548867	1	0.515152	TH1	eQTL	pvalue	NA	NA
chr17:37869878_38507250	NR1D1	chr17	37869878	38507250	rs883871	chr17:38252660	0.9009		ENSG00000266088	592	0.282444	0.614944	0.0150404	0.0326913	0.0548803	1	0.768581	monocytes	eQTL	pvalue	NA	NA
chr6:36345180_36612323	ETV7	chr6	36345180	36612323	rs1076928	chr6:36348689	0.9266	CLPSL2	ENSG00000196748	446	0.149861	0.763518	0.00521721	0.026526	0.0548779	0	0	CD4naive	eQTL	pvalue	0.146625	9
chr6:36345180_36612323	ETV7	chr6	36345180	36612323	rs1076928	chr6:36348689	0.9266	CLPSL1	ENSG00000204140	446	0.149861	0.763518	0.00521721	0.026526	0.0548779	0	0	CD4naive	eQTL	pvalue	0.00164847	10
chr6:36345180_36612323	ETV7	chr6	36345180	36612323	rs1076928	chr6:36348689	0.9266	CLPS	ENSG00000137392	446	0.149861	0.763518	0.00521721	0.026526	0.0548779	0	0	CD4naive	eQTL	pvalue	0.0562748	10
chr6:36345180_36612323	ETV7	chr6	36345180	36612323	rs1076928	chr6:36348689	0.9266		ENSG00000251864	446	0.149861	0.763518	0.00521721	0.026526	0.0548779	0	0	CD4naive	eQTL	pvalue	NA	NA
chr6:36345180_36612323	ETV7	chr6	36345180	36612323	rs1076928	chr6:36348689	0.9266		ENSG00000220349	446	0.149861	0.763518	0.00521721	0.026526	0.0548779	0	0	CD4naive	eQTL	pvalue	NA	NA
chr6:36345180_36612323	ETV7	chr6	36345180	36612323	rs1076928	chr6:36348689	0.9266	NA	ENSG00000238375	446	0.149861	0.763518	0.00521721	0.026526	0.0548779	0	0	CD4naive	eQTL	pvalue	NA	NA
chr6:36345180_36612323	ETV7	chr6	36345180	36612323	rs1076928	chr6:36348689	0.9266	NA	ENSG00000223063	446	0.149861	0.763518	0.00521721	0.026526	0.0548779	0	0	CD8naive	eQTL	pvalue	NA	NA
chr6:36345180_36612323	ETV7	chr6	36345180	36612323	rs1076928	chr6:36348689	0.9266	CLPSL2	ENSG00000196748	446	0.149861	0.763518	0.00521721	0.026526	0.0548779	0	0	CD8naive	eQTL	pvalue	0.146625	9
chr6:36345180_36612323	ETV7	chr6	36345180	36612323	rs1076928	chr6:36348689	0.9266	CLPSL1	ENSG00000204140	446	0.149861	0.763518	0.00521721	0.026526	0.0548779	0	0	CD8naive	eQTL	pvalue	0.00164847	10
chr6:36345180_36612323	ETV7	chr6	36345180	36612323	rs1076928	chr6:36348689	0.9266	DPRXP2	ENSG00000271304	446	0.149861	0.763518	0.00521721	0.026526	0.0548779	0	0	CD8naive	eQTL	pvalue	NA	NA
chr6:36345180_36612323	ETV7	chr6	36345180	36612323	rs1076928	chr6:36348689	0.9266		ENSG00000251864	446	0.149861	0.763518	0.00521721	0.026526	0.0548779	0	0	CD8naive	eQTL	pvalue	NA	NA
chr6:36345180_36612323	ETV7	chr6	36345180	36612323	rs1076928	chr6:36348689	0.9266		ENSG00000220349	446	0.149861	0.763518	0.00521721	0.026526	0.0548779	0	0	CD8naive	eQTL	pvalue	NA	NA
chr6:36345180_36612323	ETV7	chr6	36345180	36612323	rs1076928	chr6:36348689	0.9266	NA	ENSG00000238375	446	0.149861	0.763518	0.00521721	0.026526	0.0548779	0	0	CD8naive	eQTL	pvalue	NA	NA
chr6:36345180_36612323	ETV7	chr6	36345180	36612323	rs1076928	chr6:36348689	0.9266	CLPSL2	ENSG00000196748	446	0.149861	0.763518	0.00521721	0.026526	0.0548779	0	0	TH17	eQTL	pvalue	0.146625	9
chr6:36345180_36612323	ETV7	chr6	36345180	36612323	rs1076928	chr6:36348689	0.9266	CLPSL1	ENSG00000204140	446	0.149861	0.763518	0.00521721	0.026526	0.0548779	0	0	TH17	eQTL	pvalue	0.00164847	10
chr6:36345180_36612323	ETV7	chr6	36345180	36612323	rs1076928	chr6:36348689	0.9266	RNU1-88P	ENSG00000238554	446	0.149861	0.763518	0.00521721	0.026526	0.0548779	0	0	TH17	eQTL	pvalue	NA	NA
chr6:36345180_36612323	ETV7	chr6	36345180	36612323	rs1076928	chr6:36348689	0.9266		ENSG00000251864	446	0.149861	0.763518	0.00521721	0.026526	0.0548779	0	0	TH17	eQTL	pvalue	NA	NA
chr6:36345180_36612323	ETV7	chr6	36345180	36612323	rs1076928	chr6:36348689	0.9266		ENSG00000232598	446	0.149861	0.763518	0.00521721	0.026526	0.0548779	0	0	TH17	eQTL	pvalue	NA	NA
chr6:36345180_36612323	ETV7	chr6	36345180	36612323	rs1076928	chr6:36348689	0.9266	NA	ENSG00000223063	446	0.149861	0.763518	0.00521721	0.026526	0.0548779	0	0	THSTAR	eQTL	pvalue	NA	NA
chr6:36345180_36612323	ETV7	chr6	36345180	36612323	rs1076928	chr6:36348689	0.9266	CLPSL2	ENSG00000196748	446	0.149861	0.763518	0.00521721	0.026526	0.0548779	0	0	THSTAR	eQTL	pvalue	0.146625	9
chr6:36345180_36612323	ETV7	chr6	36345180	36612323	rs1076928	chr6:36348689	0.9266	CLPSL1	ENSG00000204140	446	0.149861	0.763518	0.00521721	0.026526	0.0548779	0	0	THSTAR	eQTL	pvalue	0.00164847	10
chr6:36345180_36612323	ETV7	chr6	36345180	36612323	rs1076928	chr6:36348689	0.9266		ENSG00000220349	446	0.149861	0.763518	0.00521721	0.026526	0.0548779	0	0	THSTAR	eQTL	pvalue	NA	NA
chr6:36345180_36612323	ETV7	chr6	36345180	36612323	rs1076928	chr6:36348689	0.9266	NA	ENSG00000252687	446	0.149861	0.763518	0.00521721	0.026526	0.0548779	0	0	THSTAR	eQTL	pvalue	NA	NA
chr6:36345180_36612323	ETV7	chr6	36345180	36612323	rs1076928	chr6:36348689	0.9266	CLPSL2	ENSG00000196748	446	0.149861	0.763518	0.00521721	0.026526	0.0548779	0	0	TH2	eQTL	pvalue	0.146625	9
chr6:36345180_36612323	ETV7	chr6	36345180	36612323	rs1076928	chr6:36348689	0.9266	CLPSL1	ENSG00000204140	446	0.149861	0.763518	0.00521721	0.026526	0.0548779	0	0	TH2	eQTL	pvalue	0.00164847	10
chr6:36345180_36612323	ETV7	chr6	36345180	36612323	rs1076928	chr6:36348689	0.9266		ENSG00000251864	446	0.149861	0.763518	0.00521721	0.026526	0.0548779	0	0	TH2	eQTL	pvalue	NA	NA
chr6:36345180_36612323	ETV7	chr6	36345180	36612323	rs1076928	chr6:36348689	0.9266		ENSG00000220349	446	0.149861	0.763518	0.00521721	0.026526	0.0548779	0	0	TH2	eQTL	pvalue	NA	NA
chr6:36345180_36612323	ETV7	chr6	36345180	36612323	rs1076928	chr6:36348689	0.9266	CLPSL2	ENSG00000196748	446	0.149861	0.763518	0.00521721	0.026526	0.0548779	0	0	TREGnaive	eQTL	pvalue	0.146625	9
chr6:36345180_36612323	ETV7	chr6	36345180	36612323	rs1076928	chr6:36348689	0.9266	CLPSL1	ENSG00000204140	446	0.149861	0.763518	0.00521721	0.026526	0.0548779	0	0	TREGnaive	eQTL	pvalue	0.00164847	10
chr6:36345180_36612323	ETV7	chr6	36345180	36612323	rs1076928	chr6:36348689	0.9266		ENSG00000251864	446	0.149861	0.763518	0.00521721	0.026526	0.0548779	0	0	TREGnaive	eQTL	pvalue	NA	NA
chr6:36345180_36612323	ETV7	chr6	36345180	36612323	rs1076928	chr6:36348689	0.9266	CLPSL2	ENSG00000196748	446	0.149861	0.763518	0.00521721	0.026526	0.0548779	0	0	CD8stim	eQTL	pvalue	0.146625	9
chr6:36345180_36612323	ETV7	chr6	36345180	36612323	rs1076928	chr6:36348689	0.9266	CLPSL1	ENSG00000204140	446	0.149861	0.763518	0.00521721	0.026526	0.0548779	0	0	CD8stim	eQTL	pvalue	0.00164847	10
chr6:36345180_36612323	ETV7	chr6	36345180	36612323	rs1076928	chr6:36348689	0.9266	CLPS	ENSG00000137392	446	0.149861	0.763518	0.00521721	0.026526	0.0548779	0	0	CD8stim	eQTL	pvalue	0.0562748	10
chr6:36345180_36612323	ETV7	chr6	36345180	36612323	rs1076928	chr6:36348689	0.9266		ENSG00000251864	446	0.149861	0.763518	0.00521721	0.026526	0.0548779	0	0	CD8stim	eQTL	pvalue	NA	NA
chr6:36345180_36612323	ETV7	chr6	36345180	36612323	rs1076928	chr6:36348689	0.9266	CLPSL2	ENSG00000196748	446	0.149861	0.763518	0.00521721	0.026526	0.0548779	0	0	TFH	eQTL	pvalue	0.146625	9
chr6:36345180_36612323	ETV7	chr6	36345180	36612323	rs1076928	chr6:36348689	0.9266	CLPSL1	ENSG00000204140	446	0.149861	0.763518	0.00521721	0.026526	0.0548779	0	0	TFH	eQTL	pvalue	0.00164847	10
chr6:36345180_36612323	ETV7	chr6	36345180	36612323	rs1076928	chr6:36348689	0.9266	MIR3925	ENSG00000263894	446	0.149861	0.763518	0.00521721	0.026526	0.0548779	0	0	TFH	eQTL	pvalue	NA	NA
chr6:36345180_36612323	ETV7	chr6	36345180	36612323	rs1076928	chr6:36348689	0.9266	RNU1-88P	ENSG00000238554	446	0.149861	0.763518	0.00521721	0.026526	0.0548779	0	0	TFH	eQTL	pvalue	NA	NA
chr6:36345180_36612323	ETV7	chr6	36345180	36612323	rs1076928	chr6:36348689	0.9266		ENSG00000251864	446	0.149861	0.763518	0.00521721	0.026526	0.0548779	0	0	TFH	eQTL	pvalue	NA	NA
chr6:36345180_36612323	ETV7	chr6	36345180	36612323	rs1076928	chr6:36348689	0.9266	NA	ENSG00000223063	446	0.149861	0.763518	0.00521721	0.026526	0.0548779	0	0	TREG_MEM	eQTL	pvalue	NA	NA
chr6:36345180_36612323	ETV7	chr6	36345180	36612323	rs1076928	chr6:36348689	0.9266	CLPSL2	ENSG00000196748	446	0.149861	0.763518	0.00521721	0.026526	0.0548779	0	0	TREG_MEM	eQTL	pvalue	0.146625	9
chr6:36345180_36612323	ETV7	chr6	36345180	36612323	rs1076928	chr6:36348689	0.9266	CLPSL1	ENSG00000204140	446	0.149861	0.763518	0.00521721	0.026526	0.0548779	0	0	TREG_MEM	eQTL	pvalue	0.00164847	10
chr6:36345180_36612323	ETV7	chr6	36345180	36612323	rs1076928	chr6:36348689	0.9266	CLPS	ENSG00000137392	446	0.149861	0.763518	0.00521721	0.026526	0.0548779	0	0	TREG_MEM	eQTL	pvalue	0.0562748	10
chr6:36345180_36612323	ETV7	chr6	36345180	36612323	rs1076928	chr6:36348689	0.9266		ENSG00000232598	446	0.149861	0.763518	0.00521721	0.026526	0.0548779	0	0	TREG_MEM	eQTL	pvalue	NA	NA
chr1:160613956_160649926	CD48	chr1	160613956	160649926	rs6427540	chr1:160634588	1.1225	NA	ENSG00000260766	62	0.430705	0.507995	0.00297385	0.00345263	0.0548739	-1	0.467742	TH1	eQTL	pvalue	NA	NA
chr17:37869878_38507250	NR1D1	chr17	37869878	38507250	rs883871	chr17:38252660	0.9009	NEUROD2	ENSG00000171532	602	0.281935	0.613901	0.0155299	0.0337609	0.0548735	1	0.554817	NK	eQTL	pvalue	0.729793	2
chr3:100568229_101346033	IMPG2	chr3	100568229	101346033	rs111430408	chr3:100848597	1.1813	PDCL3P4	ENSG00000244119	1765	0.130265	0.652428	0.0270434	0.135391	0.0548721	-1	0.467422	TREG_MEM	eQTL	pvalue	NA	NA
chr19:47540310_47753426	SAE1	chr19	47540310	47753426	rs11083862	chr19:47638539	1.106		ENSG00000268053	53	0.198335	0.74272	0.0008707	0.00320571	0.0548692	-1	0.188679	CD8naive	eQTL	pvalue	NA	NA
chr2:136827560_137097094	CXCR4	chr2	136827560	137097094	rs10191360	chr2:136884679	1.1016	LCT	ENSG00000115850	433	0.666814	0.238346	0.0294883	0.0104854	0.0548664	1	0.6097	monocytes	eQTL	pvalue	0.064255	2
chr3:32910542_33078540	TRIM71	chr3	32910542	33078540	rs11919880	chr3:32962051	1.0732	SUSD5	ENSG00000173705	252	0.449363	0.473239	0.0110012	0.0115309	0.054866	1	0.353175	TREGnaive	eQTL	pvalue	4.30999e-09	8
chr6:14686662_14754318	CD83	chr6	14686662	14754318	rs111635774	chr6:14691215	1.3265		ENSG00000237346	85	0.412816	0.524841	0.00331651	0.00416164	0.0548648	1	0.223529	CD4naive	eQTL	pvalue	NA	NA
chr11:63849101_64220132	PRDX5	chr11	63849101	64220132	rs11231749	chr11:64095178	1.0758		ENSG00000207024	519	0.431908	0.432059	0.0406045	0.0405638	0.0548642	1	0.712909	CD8stim	eQTL	pvalue	NA	NA
chr1:160613956_160649926	CD48	chr1	160613956	160649926	rs6427540	chr1:160634588	1.1225	KLHDC9	ENSG00000162755	62	0.431178	0.508552	0.00250867	0.00290399	0.0548568	1	0.516129	TH1	eQTL	pvalue	5.36704e-06	9
chr11:122467937_122589796	UBASH3B	chr11	122467937	122589796	rs6589939	chr11:122518525	0.9275	HSPA8	ENSG00000109971	269	0.271824	0.648004	0.0074973	0.017818	0.0548566	-1	0.215613	THSTAR	eQTL	pvalue	0.997883	1
chr17:37869878_38507250	NR1D1	chr17	37869878	38507250	rs883871	chr17:38252660	0.9009	ARL5C	ENSG00000141748	495	0.285591	0.62134	0.0120508	0.0261633	0.0548548	-1	0.369697	TFH	eQTL	pvalue	NA	5
chr17:37471330_38219005	IKZF3	chr17	37471330	38219005	rs9909593	chr17:37970149	0.9311	NEUROD2	ENSG00000171532	836	0.283986	0.563801	0.0326314	0.0647285	0.0548533	1	0.720096	CD4naive	eQTL	pvalue	0.729793	2
chr17:37869878_38507250	NR1D1	chr17	37869878	38507250	rs883871	chr17:38252660	0.9009	NA	ENSG00000265904	589	0.28261	0.615296	0.0148863	0.0323555	0.0548522	-1	0.16129	TREGnaive	eQTL	pvalue	NA	NA
chr1:160613956_160649926	CD48	chr1	160613956	160649926	rs6427540	chr1:160634588	1.1225	LINC01133	ENSG00000224259	60	0.4315	0.508484	0.00239708	0.00276989	0.0548495	-1	0.233333	CD4stim	eQTL	pvalue	NA	NA
chr7:3099256_3199823	CARD11	chr7	3099256	3199823	rs10951042	chr7:3139417	1.0817	NA	ENSG00000175873	238	0.1848	0.740022	0.00407361	0.0162577	0.0548461	1	0.5	CD8stim	eQTL	pvalue	NA	NA
chr7:138679553_138742981	ZC3HAV1	chr7	138679553	138742981	rs10271373	chr7:138729795	0.9316	SVOPL	ENSG00000157703	91	0.539324	0.39654	0.00538621	0.00390538	0.0548442	1	0.857143	CD8naive	eQTL	pvalue	0.00113327	6
chr1:160613956_160649926	CD48	chr1	160613956	160649926	rs6427540	chr1:160634588	1.1225		ENSG00000225279	60	0.431448	0.508423	0.00245155	0.00283408	0.0548432	-1	0.0666667	Bnaive	eQTL	pvalue	NA	NA
chr17:37471330_38219005	IKZF3	chr17	37471330	38219005	rs9909593	chr17:37970149	0.9311	MED24	ENSG00000008838	828	0.295903	0.587375	0.0207486	0.0411317	0.0548414	-1	0.626812	Bnaive	eQTL	pvalue	8.98959e-09	4
chr21:34666160_35187100	IFNGR2	chr21	34666160	35187100	rs9808753	chr21:34787312	1.0846	DNAJC28	ENSG00000177692	596	0.577088	0.301224	0.0439573	0.0228897	0.0548407	-1	0.151007	CD8naive	eQTL	pvalue	2.51143e-07	8
chr4:103418185_104378012	SLC9B1	chr4	103418185	104378012	rs6533052	chr4:103911781	1.0668		ENSG00000248161	1254	0.150872	0.706503	0.0154572	0.072328	0.0548391	-1	0.702552	CD4naive	eQTL	pvalue	NA	NA
chr22:37251477_37323988	CSF2RB	chr22	37251477	37323988	rs5756405	chr22:37310954	1.0706	KCTD17	ENSG00000100379	168	0.429214	0.496977	0.00881742	0.0101547	0.0548365	1	0.833333	TREG_MEM	eQTL	pvalue	0.051117	5
chr10:31134557_31530302	ZNF438	chr10	31134557	31530302	rs1087056	chr10:31395761	0.9254	RN7SL825P	ENSG00000239731	465	0.462145	0.4424	0.0207807	0.0198381	0.0548357	1	0.356989	monocytes	eQTL	pvalue	NA	NA
chr22:37251477_37323988	CSF2RB	chr22	37251477	37323988	rs5756405	chr22:37310954	1.0706		ENSG00000235237	168	0.427989	0.495559	0.0100495	0.0115812	0.0548209	1	0.821429	TFH	eQTL	pvalue	NA	NA
chr22:37251477_37323988	CSF2RB	chr22	37251477	37323988	rs5756405	chr22:37310954	1.0706		ENSG00000226233	168	0.430742	0.498746	0.00729697	0.00839417	0.0548204	-1	0.761905	NK	eQTL	pvalue	NA	NA
chr1:160613956_160649926	CD48	chr1	160613956	160649926	rs6427540	chr1:160634588	1.1225	LINC01133	ENSG00000224259	60	0.431181	0.508108	0.00273049	0.00316282	0.054818	1	0.866667	M2	eQTL	pvalue	NA	NA
chr3:121369811_122211421	CD86	chr3	121369811	122211421	rs75937181	chr3:121783015	1.2386	PARP15	ENSG00000173200	1710	6.82174e-08	0.722402	2.1043e-08	0.222784	0.0548141	-1	0.697661	TH1	eQTL	pvalue	2.70928e-07	6
chr3:121369811_122211421	CD86	chr3	121369811	122211421	rs75937181	chr3:121783015	1.2386	IQCB1	ENSG00000173226	1760	6.6483e-08	0.704034	2.27777e-08	0.241154	0.0548121	1	0.626705	TFH	eQTL	pvalue	1.19705e-07	5
chr17:37869878_38507250	NR1D1	chr17	37869878	38507250	rs883871	chr17:38252660	0.9009	GSDMB	ENSG00000073605	596	0.283063	0.616346	0.0144251	0.0313547	0.0548115	-1	0.463087	M2	eQTL	pvalue	1.73304e-07	6
chr1:6333701_6562784	ESPN	chr1	6333701	6562784	rs2986736	chr1:6512547	0.8994	PLEKHG5	ENSG00000171680	365	0.580998	0.320852	0.0279579	0.0153848	0.0548072	-1	0.0986301	CD4stim	eQTL	pvalue	4.02821e-05	3
chr17:37471330_38219005	IKZF3	chr17	37471330	38219005	rs9909593	chr17:37970149	0.9311	NA	ENSG00000223091	836	0.293974	0.583629	0.0226612	0.0449346	0.0548011	1	0.388756	CD8naive	eQTL	pvalue	NA	NA
chr17:37471330_38219005	IKZF3	chr17	37471330	38219005	rs9909593	chr17:37970149	0.9311	RPL19	ENSG00000108298	836	0.291415	0.578549	0.0252214	0.0500175	0.0547978	-1	0.587321	TH2	eQTL	pvalue	0.974448	1
chr5:40288878_40610506	TTC33	chr5	40288878	40610506	rs6880809	chr5:40429250	0.973	PTGER4	ENSG00000171522	731	1.1778e-12	0.583666	7.29683e-13	0.361546	0.0547877	-1	0.373461	NK	eQTL	pvalue	0.896913	2
chr4:103418185_104378012	SLC9B1	chr4	103418185	104378012	rs6533052	chr4:103911781	1.0668		ENSG00000250920	1197	0.151325	0.706133	0.0154967	0.0722579	0.0547877	1	0.805347	TH17	eQTL	pvalue	NA	NA
chr11:63849101_64220132	PRDX5	chr11	63849101	64220132	rs11231749	chr11:64095178	1.0758	IMMP1LP1	ENSG00000270269	518	0.450329	0.450481	0.0222264	0.0221791	0.0547842	-1	0.243243	CD4stim	eQTL	pvalue	NA	NA
chr6:14686662_14754318	CD83	chr6	14686662	14754318	rs111635774	chr6:14691215	1.3265	JARID2-DT	ENSG00000271888	84	0.41298	0.525035	0.00319554	0.00400782	0.0547815	1	0.892857	monocytes	eQTL	pvalue	NA	NA
chr17:40264534_40782389	STAT3	chr17	40264534	40782389	rs1026916	chr17:40529835	0.8784	KRTAP29-1	ENSG00000212658	107	0.421334	0.514031	0.00446512	0.00539271	0.0547777	-1	0.570093	NK	eQTL	pvalue	NA	10
chr17:37869878_38507250	NR1D1	chr17	37869878	38507250	rs883871	chr17:38252660	0.9009	SNORD124	ENSG00000238793	604	0.282337	0.614787	0.0151554	0.0329459	0.0547752	-1	0.273179	TH17	eQTL	pvalue	NA	NA
chr8:144971080_145126375	PLEC	chr8	144971080	145126375	rs3923387	chr8:144986793	1.0732	NA	ENSG00000255681	184	0.560983	0.364721	0.0118645	0.00765886	0.0547728	-1	0.173913	TH17	eQTL	pvalue	NA	NA
chr4:103418185_104378012	SLC9B1	chr4	103418185	104378012	rs6533052	chr4:103911781	1.0668		ENSG00000251572	1254	0.150172	0.703225	0.0161697	0.0756647	0.054769	1	0.818979	TH17	eQTL	pvalue	NA	NA
chr17:37869878_38507250	NR1D1	chr17	37869878	38507250	rs883871	chr17:38252660	0.9009	CDC6	ENSG00000094804	592	0.282245	0.614511	0.0152747	0.0332017	0.0547677	1	0.731419	monocytes	eQTL	pvalue	1.81284e-06	6
chr10:31134557_31530302	ZNF438	chr10	31134557	31530302	rs1087056	chr10:31395761	0.9254	ZNF438	ENSG00000183621	843	0.39626	0.388944	0.0807909	0.0792445	0.0547612	-1	0.358244	TFH	eQTL	pvalue	3.45565e-05	7
chr4:103418185_104378012	SLC9B1	chr4	103418185	104378012	rs6533052	chr4:103911781	1.0668		ENSG00000241981	1252	0.149726	0.701111	0.016623	0.0777851	0.0547551	1	0.746006	NK	eQTL	pvalue	NA	NA
chr1:160613956_160649926	CD48	chr1	160613956	160649926	rs6427540	chr1:160634588	1.1225	VANGL2	ENSG00000162738	60	0.431467	0.508444	0.00247561	0.00286253	0.0547511	-1	0.0833333	Bnaive	eQTL	pvalue	0.948575	2
chr1:25270572_25305783	RUNX3	chr1	25270572	25305783	rs6672420	chr1:25291010	0.9316		ENSG00000223624	94	0.419163	0.516961	0.00411138	0.00501588	0.0547488	1	0.776596	Bnaive	eQTL	pvalue	NA	NA
chr11:63849101_64220132	PRDX5	chr11	63849101	64220132	rs11231749	chr11:64095178	1.0758	NRXN2	ENSG00000110076	508	0.451279	0.449735	0.0221854	0.0220547	0.0547463	1	0.562992	Bnaive	eQTL	pvalue	0.999896	1
chr10:5989954_6190329	IL2RA	chr10	5989954	6190329	rs12722559	chr10:6070273	1.2494		ENSG00000224251	75	0.281587	0.657672	0.00181388	0.00418174	0.0547458	-1	0.32	CD4naive	eQTL	pvalue	NA	NA
chr12:94644704_94880742	PLXNC1	chr12	94644704	94880742	rs61708525	chr12:94661453	1.0832		ENSG00000258035	296	0.649182	0.264633	0.0223735	0.00906562	0.0547456	-1	0.442568	TFH	eQTL	pvalue	NA	NA
chr10:75154043_75706194	PLAU	chr10	75154043	75706194	rs17741873	chr10:75653800	1.0931	NA	ENSG00000224005	519	0.427624	0.462177	0.0266769	0.0287778	0.0547444	1	0.373796	TH2	eQTL	pvalue	NA	NA
chr8:144971080_145126375	PLEC	chr8	144971080	145126375	rs3923387	chr8:144986793	1.0732	PARP10	ENSG00000178685	184	0.557735	0.362609	0.01513	0.00978196	0.0547438	-1	0.157609	TH2	eQTL	pvalue	0.00291132	4
chr11:122467937_122589796	UBASH3B	chr11	122467937	122589796	rs6589939	chr11:122518525	0.9275	MIR100HG	ENSG00000255248	272	0.272846	0.650568	0.00647031	0.0153729	0.0547424	1	0.632353	TH2	eQTL	pvalue	NA	NA
chr6:14686662_14754318	CD83	chr6	14686662	14754318	rs111635774	chr6:14691215	1.3265	RNU6-645P	ENSG00000201519	84	0.412976	0.52503	0.00321768	0.004036	0.0547409	-1	0.666667	monocytes	eQTL	pvalue	NA	NA
chr3:105373836_105671329	CBLB	chr3	105373836	105671329	rs2289746	chr3:105455955	1.0889	CBLB	ENSG00000114423	466	0.324647	0.578277	0.0152421	0.0270952	0.0547388	-1	0.201717	THSTAR	eQTL	pvalue	0.913125	1
chr1:25270572_25305783	RUNX3	chr1	25270572	25305783	rs6672420	chr1:25291010	0.9316	RHD	ENSG00000187010	94	0.41904	0.516808	0.00423944	0.00517383	0.0547387	-1	0.212766	TREG_MEM	eQTL	pvalue	0.0060601	6
chr19:45110119_45187302	PVR	chr19	45110119	45187302	rs7260482	chr19:45143942	0.9152	EML2-AS1	ENSG00000267757	38	0.224481	0.717514	0.000791713	0.00247583	0.0547379	-1	0.184211	CD4naive	eQTL	pvalue	NA	10
chr17:37471330_38219005	IKZF3	chr17	37471330	38219005	rs9909593	chr17:37970149	0.9311	SNORD124	ENSG00000238793	831	0.295895	0.587382	0.020784	0.0412035	0.0547354	-1	0.551143	CD4stim	eQTL	pvalue	NA	NA
chr2:191907655_192030391	STAT4	chr2	191907655	192030391	rs6738544	chr2:191989356	1.0684	RNU6-959P	ENSG00000207402	156	0.56901	0.357653	0.011456	0.007146	0.0547343	-1	0.801282	CD4stim	eQTL	pvalue	NA	NA
chr1:160613956_160649926	CD48	chr1	160613956	160649926	rs6427540	chr1:160634588	1.1225	NA	ENSG00000263548	61	0.431303	0.508259	0.00264383	0.00306083	0.0547326	-1	0.147541	CD8naive	eQTL	pvalue	NA	NA
chr3:121334409_121729409	IQCB1	chr3	121334409	121729409	rs2331964	chr3:121542898	1.1042	GTF2E1	ENSG00000153767	218	0.284345	0.641204	0.00607541	0.0136455	0.0547303	-1	0.275229	NK	eQTL	pvalue	0.90258	2
chr17:37869878_38507250	NR1D1	chr17	37869878	38507250	rs883871	chr17:38252660	0.9009	LASP1	ENSG00000002834	41	0.526411	0.414806	0.00229741	0.0017556	0.0547294	1	1	CD8stim	eQTL	pvalue	0.866739	2
chr1:25270572_25305783	RUNX3	chr1	25270572	25305783	rs6672420	chr1:25291010	0.9316	AUNIP	ENSG00000127423	93	0.41969	0.517089	0.00382946	0.00466345	0.0547276	-1	0.0645161	TH1	eQTL	pvalue	5.4933e-08	9
chr4:103418185_104378012	SLC9B1	chr4	103418185	104378012	rs6533052	chr4:103911781	1.0668		ENSG00000260651	1254	0.145274	0.680286	0.0210756	0.0986379	0.0547272	-1	0.274322	CD4naive	eQTL	pvalue	NA	NA
chr17:37471330_38219005	IKZF3	chr17	37471330	38219005	rs9909593	chr17:37970149	0.9311	PSMD3	ENSG00000108344	835	0.294038	0.583751	0.0226242	0.0448608	0.0547256	-1	0.51497	M2	eQTL	pvalue	0.999288	1
chr5:141414305_141597351	NDFIP1	chr5	141414305	141597351	rs249677	chr5:141539339	0.9256	PCDHB5	ENSG00000113209	199	0.199548	0.730216	0.00334077	0.0121703	0.0547248	-1	0.678392	CD4naive	eQTL	pvalue	9.45269e-07	7
chr11:14076321_14885062	RRAS2	chr11	14076321	14885062	rs61884005	chr11:14402930	1.1436	OR7E41P	ENSG00000250640	961	0.46137	0.404414	0.0423902	0.0371024	0.0547235	-1	0.42768	Bnaive	eQTL	pvalue	NA	NA
chr11:63849101_64220132	PRDX5	chr11	63849101	64220132	rs11231749	chr11:64095178	1.0758	SF1	ENSG00000168066	518	0.446253	0.446404	0.0263328	0.026287	0.0547234	-1	0.258687	TH2	eQTL	pvalue	0.998855	1
chr3:32910542_33078540	TRIM71	chr3	32910542	33078540	rs11919880	chr3:32962051	1.0732	SEC13P1	ENSG00000223899	252	0.443292	0.466845	0.017142	0.0179981	0.0547224	1	0.72619	THSTAR	eQTL	pvalue	NA	NA
chr11:63849101_64220132	PRDX5	chr11	63849101	64220132	rs11231749	chr11:64095178	1.0758	PLAAT3	ENSG00000176485	519	0.449508	0.449669	0.0230766	0.0230302	0.0547163	1	0.477842	CD4naive	eQTL	pvalue	NA	10
chr5:6633447_6821401	TENT4A	chr5	6633447	6821401	rs34681760	chr5:6712834	1.0835		ENSG00000261037	334	0.256909	0.662567	0.00722659	0.0185826	0.0547146	-1	0.230539	M2	eQTL	pvalue	NA	NA
chr7:3099256_3199823	CARD11	chr7	3099256	3199823	rs10951042	chr7:3139417	1.0817	CARD11-AS1	ENSG00000237286	238	0.185014	0.740876	0.00388749	0.0155125	0.05471	1	0.378151	CD4stim	eQTL	pvalue	NA	NA
chr3:100568229_101346033	IMPG2	chr3	100568229	101346033	rs111430408	chr3:100848597	1.1813	ZNF90P1	ENSG00000241738	1763	0.12758	0.638967	0.0297591	0.14899	0.0547041	1	0.609189	TH1	eQTL	pvalue	NA	NA
chr10:75154043_75706194	PLAU	chr10	75154043	75706194	rs17741873	chr10:75653800	1.0931	CHCHD1	ENSG00000172586	519	0.429375	0.46407	0.0249456	0.0269066	0.054702	-1	0.0385356	THSTAR	eQTL	pvalue	0.103831	10
chr21:39835031_39945134	ERG	chr21	39835031	39945134	rs2836438	chr21:39864727	0.9053	BRWD1-AS2	ENSG00000255568	204	0.421128	0.496819	0.0125731	0.0147782	0.0547019	-1	0.691176	monocytes	eQTL	pvalue	NA	NA
chr11:65354926_66061233	TSGA10IP	chr11	65354926	66061233	rs531612	chr11:65705432	0.9155	SYT12	ENSG00000173227	341	0.160594	0.745587	0.0069422	0.0321758	0.0547012	-1	0.56305	TREGnaive	eQTL	pvalue	1.02517e-05	6
chr1:25270572_25305783	RUNX3	chr1	25270572	25305783	rs6672420	chr1:25291010	0.9316	SNRPFP2	ENSG00000229786	94	0.419522	0.517403	0.00377436	0.00460028	0.0547003	1	0.968085	monocytes	eQTL	pvalue	NA	NA
chr11:46876450_47860184	MYBPC3	chr11	46876450	47860184	rs2269434	chr11:47360412	0.9175		ENSG00000254653	224	0.444749	0.471695	0.0140316	0.0148271	0.0546972	-1	0.290179	TH17	eQTL	pvalue	NA	NA
chr17:43279320_43781083	MAP3K14	chr17	43279320	43781083	rs7222450	chr17:43407670	1.1034	MAPK8IP1P1	ENSG00000262500	733	0.00636674	0.711043	0.00202297	0.225872	0.0546957	-1	0.0777626	TH2	eQTL	pvalue	NA	NA
chr10:31134557_31530302	ZNF438	chr10	31134557	31530302	rs1087056	chr10:31395761	0.9254	RNU6-598P	ENSG00000200887	842	0.442889	0.434696	0.0342033	0.0335158	0.0546953	1	0.238717	NK	eQTL	pvalue	NA	NA
chr11:63849101_64220132	PRDX5	chr11	63849101	64220132	rs11231749	chr11:64095178	1.0758	PLAAT3	ENSG00000176485	518	0.44176	0.44191	0.0308393	0.0307951	0.0546951	1	0.712355	CD4stim	eQTL	pvalue	NA	10
chr11:14076321_14885062	RRAS2	chr11	14076321	14885062	rs61884005	chr11:14402930	1.1436	CALCP	ENSG00000253179	966	0.443677	0.388971	0.0600614	0.0526011	0.0546899	-1	0.622153	CD8naive	eQTL	pvalue	NA	NA
chr4:103418185_104378012	SLC9B1	chr4	103418185	104378012	rs6533052	chr4:103911781	1.0668	RNU7-151P	ENSG00000252739	1252	0.144065	0.674607	0.0222954	0.104347	0.0546851	1	0.734824	monocytes	eQTL	pvalue	NA	NA
chr8:144971080_145126375	PLEC	chr8	144971080	145126375	rs3923387	chr8:144986793	1.0732	SLC39A4	ENSG00000147804	184	0.558938	0.363392	0.0139639	0.00902389	0.0546821	-1	0.168478	CD8naive	eQTL	pvalue	0.00573736	4
chr4:103418185_104378012	SLC9B1	chr4	103418185	104378012	rs6533052	chr4:103911781	1.0668	SLC9B2	ENSG00000164038	1254	0.131969	0.617982	0.0343883	0.160979	0.054682	1	0.545455	TH17	eQTL	pvalue	0.0670567	5
chr5:6633447_6821401	TENT4A	chr5	6633447	6821401	rs34681760	chr5:6712834	1.0835	LINC02145	ENSG00000250490	333	0.257066	0.662969	0.00708367	0.018214	0.054667	-1	0.261261	CD4naive	eQTL	pvalue	NA	NA
chr5:6633447_6821401	TENT4A	chr5	6633447	6821401	rs34681760	chr5:6712834	1.0835	NA	ENSG00000249734	333	0.255201	0.65816	0.00894921	0.0230252	0.0546636	1	0.627628	TREG_MEM	eQTL	pvalue	NA	NA
chr11:122467937_122589796	UBASH3B	chr11	122467937	122589796	rs6589939	chr11:122518525	0.9275	SCN3B	ENSG00000166257	150	0.448504	0.483254	0.00656356	0.00701744	0.0546617	-1	0.506667	CD8naive	eQTL	pvalue	0.347297	5
chr10:75154043_75706194	PLAU	chr10	75154043	75706194	rs17741873	chr10:75653800	1.0931		ENSG00000272599	519	0.424166	0.45844	0.0301786	0.0325625	0.054652	1	0.49711	CD8naive	eQTL	pvalue	NA	NA
chr5:141414305_141597351	NDFIP1	chr5	141414305	141597351	rs249677	chr5:141539339	0.9256	PCDHB4	ENSG00000081818	155	0.323957	0.608208	0.00460061	0.0085827	0.0546517	1	0.606452	CD4stim	eQTL	pvalue	NA	8
chr19:45110119_45187302	PVR	chr19	45110119	45187302	rs7260482	chr19:45143942	0.9152	EML2-AS1	ENSG00000267757	38	0.224518	0.717633	0.000776077	0.00242595	0.0546466	1	0.5	NK	eQTL	pvalue	NA	10
chr2:112425029_112642886	ANAPC1	chr2	112425029	112642886	rs71252597	chr2:112492986	0.8024	XIAPP3	ENSG00000180152	64	0.299428	0.636049	0.00317928	0.00669883	0.0546445	1	0.921875	TH1	eQTL	pvalue	NA	NA
chr1:160613956_160649926	CD48	chr1	160613956	160649926	rs6427540	chr1:160634588	1.1225	NA	ENSG00000227239	61	0.431048	0.507958	0.0029403	0.00341029	0.054643	1	0.868852	CD4naive	eQTL	pvalue	NA	NA
chr10:75154043_75706194	PLAU	chr10	75154043	75706194	rs17741873	chr10:75653800	1.0931	MSS51	ENSG00000166343	519	0.42614	0.460573	0.0282109	0.0304358	0.0546405	1	0.739884	CD4stim	eQTL	pvalue	4.16498e-05	8
chr17:37869878_38507250	NR1D1	chr17	37869878	38507250	rs883871	chr17:38252660	0.9009	SMARCE1	ENSG00000073584	604	0.280617	0.611041	0.0169181	0.0367845	0.0546399	-1	0.413907	CD8stim	eQTL	pvalue	0.998188	1
chr17:37869878_38507250	NR1D1	chr17	37869878	38507250	rs883871	chr17:38252660	0.9009	TCAP	ENSG00000173991	604	0.281737	0.613481	0.0157996	0.0343489	0.0546327	1	0.466887	TFH	eQTL	pvalue	0.075771	6
chr21:39835031_39945134	ERG	chr21	39835031	39945134	rs2836438	chr21:39864727	0.9053	LINC00114	ENSG00000223806	211	0.425226	0.501726	0.0084732	0.00994294	0.054632	1	0.398104	CD4naive	eQTL	pvalue	NA	NA
chr11:63849101_64220132	PRDX5	chr11	63849101	64220132	rs11231749	chr11:64095178	1.0758		ENSG00000270775	507	0.441874	0.440355	0.0316532	0.0314898	0.0546281	-1	0.619329	M2	eQTL	pvalue	NA	NA
chr1:160613956_160649926	CD48	chr1	160613956	160649926	rs6427540	chr1:160634588	1.1225	NCSTN	ENSG00000162736	61	0.431084	0.508001	0.00291359	0.00337882	0.0546232	-1	0.196721	THSTAR	eQTL	pvalue	0.999982	1
chr21:39835031_39945134	ERG	chr21	39835031	39945134	rs2836438	chr21:39864727	0.9053	TIMM9P2	ENSG00000232608	206	0.425679	0.502216	0.00804556	0.00943753	0.0546221	1	0.820388	NK	eQTL	pvalue	NA	NA
chr5:141414305_141597351	NDFIP1	chr5	141414305	141597351	rs249677	chr5:141539339	0.9256	PCDHB5	ENSG00000113209	199	0.198652	0.726936	0.00425973	0.0155332	0.0546195	-1	0.40201	CD4stim	eQTL	pvalue	9.45269e-07	7
chr22:37251477_37323988	CSF2RB	chr22	37251477	37323988	rs5756405	chr22:37310954	1.0706	NA	ENSG00000183473	168	0.429668	0.497502	0.00846624	0.00974825	0.0546155	-1	0.202381	M2	eQTL	pvalue	NA	8
chr1:25270572_25305783	RUNX3	chr1	25270572	25305783	rs6672420	chr1:25291010	0.9316		ENSG00000238084	94	0.419526	0.517408	0.00380852	0.00464249	0.054615	-1	0.968085	monocytes	eQTL	pvalue	NA	NA
chr7:37359204_37459644	ELMO1	chr7	37359204	37459644	rs60600003	chr7:37382465	0.8747		ENSG00000201432	40	0.267381	0.675101	0.000839687	0.00206548	0.0546127	0	0	Bnaive	eQTL	pvalue	NA	NA
chr7:37359204_37459644	ELMO1	chr7	37359204	37459644	rs60600003	chr7:37382465	0.8747		ENSG00000201432	40	0.267381	0.675101	0.000839687	0.00206548	0.0546127	0	0	M2	eQTL	pvalue	NA	NA
chr7:37359204_37459644	ELMO1	chr7	37359204	37459644	rs60600003	chr7:37382465	0.8747		ENSG00000201432	40	0.267381	0.675101	0.000839687	0.00206548	0.0546127	0	0	NK	eQTL	pvalue	NA	NA
chr1:157481253_157815203	FCRL3	chr1	157481253	157815203	rs2317231	chr1:157686337	1.1058	IQGAP3	ENSG00000183856	146	0.306833	0.624686	0.00458701	0.00928415	0.0546091	1	0.390411	CD8naive	eQTL	pvalue	6.47051e-16	5
chr4:103418185_104378012	SLC9B1	chr4	103418185	104378012	rs6533052	chr4:103911781	1.0668	NA	ENSG00000238553	1252	0.151076	0.707433	0.015299	0.0715853	0.0546068	-1	0.171725	M2	eQTL	pvalue	NA	NA
chr6:119066020_119449385	MCM9 - ASF1A	chr6	119066020	119449385	rs11542663	chr6:119215402	1.0833		ENSG00000216316	772	0.264407	0.616244	0.019455	0.0452883	0.0546052	-1	0.273316	CD4stim	eQTL	pvalue	NA	NA
chr12:57855180_58473351	OS9	chr12	57855180	58473351	rs701006	chr12:58106836	1.1206	RNU6-343P	ENSG00000201579	91	0.261607	0.676488	0.00205139	0.00525008	0.0546033	1	0.164835	THSTAR	eQTL	pvalue	NA	NA
chr4:103418185_104378012	SLC9B1	chr4	103418185	104378012	rs6533052	chr4:103911781	1.0668		ENSG00000241981	1254	0.149779	0.701383	0.0165925	0.0776446	0.0546014	-1	0.243222	TH2	eQTL	pvalue	NA	NA
chr17:37869878_38507250	NR1D1	chr17	37869878	38507250	rs883871	chr17:38252660	0.9009	FBXO47	ENSG00000204952	247	0.311088	0.614893	0.00654442	0.012881	0.0545938	1	0.582996	TFH	eQTL	pvalue	0.0140526	3
chr1:160613956_160649926	CD48	chr1	160613956	160649926	rs6427540	chr1:160634588	1.1225	KCNJ9	ENSG00000162728	61	0.431534	0.508531	0.00248025	0.00286821	0.0545873	1	0.95082	TFH	eQTL	pvalue	0.583029	4
chr20:39597338_40270138	LPIN3	chr20	39597338	40270138	rs6072343	chr20:39968188	0.927		ENSG00000272407	894	0.389801	0.471784	0.0379513	0.0458787	0.0545851	-1	0.502237	CD8naive	eQTL	pvalue	NA	NA
chr3:121369811_122211421	CD86	chr3	121369811	122211421	rs75937181	chr3:121783015	1.2386	WDR5B	ENSG00000196981	1761	7.10249e-08	0.752131	1.82574e-08	0.193285	0.0545837	1	0.465645	CD8stim	eQTL	pvalue	5.46914e-05	9
chr5:6633447_6821401	TENT4A	chr5	6633447	6821401	rs34681760	chr5:6712834	1.0835	UBE2QL1	ENSG00000215218	333	0.255923	0.660021	0.00825037	0.021223	0.0545831	1	0.636637	TREG_MEM	eQTL	pvalue	NA	5
chr8:144971080_145126375	PLEC	chr8	144971080	145126375	rs3923387	chr8:144986793	1.0732	FBXL6	ENSG00000182325	182	0.560122	0.359443	0.0157872	0.0100765	0.0545714	-1	0.175824	M2	eQTL	pvalue	3.69521e-06	7
chr10:75154043_75706194	PLAU	chr10	75154043	75706194	rs17741873	chr10:75653800	1.0931	EIF4A2P2	ENSG00000227382	519	0.432101	0.467016	0.0222839	0.0240299	0.0545689	-1	0.487476	monocytes	eQTL	pvalue	NA	NA
chr10:64387108_64755136	AC024598.1	chr10	64387108	64755136	rs61863928	chr10:64449549	1.0734	ARID5B	ENSG00000150347	508	0.376784	0.527454	0.0171894	0.0240087	0.0545645	-1	0.55315	CD8naive	eQTL	pvalue	0.99989	1
chr4:103418185_104378012	SLC9B1	chr4	103418185	104378012	rs6533052	chr4:103911781	1.0668	PABPC1P7	ENSG00000250651	1254	0.151038	0.707279	0.0153427	0.0717919	0.0545489	1	0.573365	TREGnaive	eQTL	pvalue	NA	NA
chr11:46876450_47860184	MYBPC3	chr11	46876450	47860184	rs2269434	chr11:47360412	0.9175	LINC02710	ENSG00000255269	335	0.259623	0.65469	0.00885803	0.0222827	0.054546	1	0.614925	TH1	eQTL	pvalue	NA	NA
chr2:65536082_65713102	SPRED2	chr2	65536082	65713102	rs13385171	chr2:65661843	1.0724	LINC01805	ENSG00000223863	360	0.47212	0.44153	0.016464	0.0153427	0.0545429	-1	0.155556	CD4stim	eQTL	pvalue	NA	NA
chr11:14076321_14885062	RRAS2	chr11	14076321	14885062	rs61884005	chr11:14402930	1.1436	CALCP	ENSG00000253179	961	0.456263	0.399938	0.0475953	0.0416652	0.0545385	1	0.442248	Bnaive	eQTL	pvalue	NA	NA
chr11:122467937_122589796	UBASH3B	chr11	122467937	122589796	rs6589939	chr11:122518525	0.9275	NA	ENSG00000255090	272	0.272541	0.649841	0.00683572	0.0162444	0.0545375	-1	0.724265	CD8naive	eQTL	pvalue	NA	NA
chr17:37471330_38219005	IKZF3	chr17	37471330	38219005	rs9909593	chr17:37970149	0.9311	MIEN1	ENSG00000141741	836	0.295563	0.586784	0.021162	0.0419586	0.054533	-1	0.522727	CD8naive	eQTL	pvalue	0.773017	4
chr15:90831146_91201561	ZNF774	chr15	90831146	91201561	rs6496663	chr15:90887584	0.9043		ENSG00000258551	584	0.267359	0.626472	0.015462	0.0361759	0.0545306	1	0.388699	CD8stim	eQTL	pvalue	NA	NA
chr11:122467937_122589796	UBASH3B	chr11	122467937	122589796	rs6589939	chr11:122518525	0.9275	ATP5PBP5	ENSG00000254944	272	0.272005	0.648563	0.00737414	0.0175282	0.0545291	-1	0.555147	CD4naive	eQTL	pvalue	NA	NA
chr1:160613956_160649926	CD48	chr1	160613956	160649926	rs6427540	chr1:160634588	1.1225	CFAP45	ENSG00000213085	62	0.431233	0.508617	0.00260583	0.00301892	0.0545253	1	0.564516	TH1	eQTL	pvalue	NA	6
chr13:99570862_100512004	UBAC2	chr13	99570862	100512004	rs77654077	chr13:100026952	1.7768	DOCK9-DT	ENSG00000260992	1801	0.00923126	0.610991	0.00484183	0.320412	0.0545242	-1	0.430872	CD4naive	eQTL	pvalue	NA	NA
chr10:31134557_31530302	ZNF438	chr10	31134557	31530302	rs1087056	chr10:31395761	0.9254	SPTLC1P1	ENSG00000230397	839	0.445253	0.436984	0.0319442	0.0312964	0.0545227	-1	0.473182	monocytes	eQTL	pvalue	NA	NA
chr7:3099256_3199823	CARD11	chr7	3099256	3199823	rs10951042	chr7:3139417	1.0817		ENSG00000224593	238	0.185115	0.741281	0.00382397	0.0152583	0.054522	1	0.487395	CD4naive	eQTL	pvalue	NA	NA
chr5:158670938_158862238	IL12B	chr5	158670938	158862238	rs2546890	chr5:158759900	1.1241	C1QTNF2	ENSG00000145861	87	0.303895	0.633392	0.00267419	0.00551915	0.0545192	-1	0.252874	THSTAR	eQTL	pvalue	0.00135854	7
chr8:128088066_128211494	POU5F1B	chr8	128088066	128211494	rs735542	chr8:128175696	1.0881		ENSG00000253543	196	0.348358	0.578082	0.00718243	0.0118643	0.0545133	-1	0.403061	TFH	eQTL	pvalue	NA	NA
chr15:90831146_91201561	ZNF774	chr15	90831146	91201561	rs6496663	chr15:90887584	0.9043		ENSG00000258551	584	0.268452	0.629034	0.0143753	0.0336294	0.0545089	1	0.52226	TREG_MEM	eQTL	pvalue	NA	NA
chr11:46876450_47860184	MYBPC3	chr11	46876450	47860184	rs2269434	chr11:47360412	0.9175		ENSG00000255314	281	0.268035	0.656221	0.00617458	0.0150625	0.0545076	1	0.302491	NK	eQTL	pvalue	NA	NA
chr1:160613956_160649926	CD48	chr1	160613956	160649926	rs6427540	chr1:160634588	1.1225		ENSG00000272668	61	0.431386	0.508357	0.00266976	0.00309162	0.0544951	-1	0.147541	CD4naive	eQTL	pvalue	NA	NA
chr11:122467937_122589796	UBASH3B	chr11	122467937	122589796	rs6589939	chr11:122518525	0.9275	SF3A3P2	ENSG00000254449	271	0.272755	0.650347	0.00663802	0.015773	0.0544863	-1	0.686347	CD4naive	eQTL	pvalue	NA	NA
chr1:160613956_160649926	CD48	chr1	160613956	160649926	rs6427540	chr1:160634588	1.1225	CFAP45	ENSG00000213085	61	0.431024	0.50793	0.0030365	0.00352381	0.0544862	1	0.540984	CD4naive	eQTL	pvalue	NA	6
chr10:64387108_64755136	AC024598.1	chr10	64387108	64755136	rs61863928	chr10:64449549	1.0734	LINC02625	ENSG00000233643	338	0.388907	0.527377	0.0124293	0.0168002	0.0544861	1	0.56213	CD4naive	eQTL	pvalue	NA	NA
chr11:63849101_64220132	PRDX5	chr11	63849101	64220132	rs11231749	chr11:64095178	1.0758		ENSG00000256789	509	0.44918	0.44766	0.0244073	0.0242702	0.0544827	1	0.585462	TH1	eQTL	pvalue	NA	NA
chr3:121334409_121729409	IQCB1	chr3	121334409	121729409	rs2331964	chr3:121542898	1.1042	FBXO40	ENSG00000163833	867	9.36548e-07	0.0102016	8.58634e-05	0.935234	0.0544772	1	0.825836	M2	eQTL	pvalue	3.64199e-08	7
chr17:37869878_38507250	NR1D1	chr17	37869878	38507250	rs883871	chr17:38252660	0.9009	CSF3	ENSG00000108342	602	0.279985	0.609655	0.0176052	0.0382801	0.0544748	-1	0.458472	NK	eQTL	pvalue	0.480556	4
chr11:122467937_122589796	UBASH3B	chr11	122467937	122589796	rs6589939	chr11:122518525	0.9275	NA	ENSG00000255414	272	0.271865	0.648228	0.0075319	0.0179044	0.0544701	-1	0.452206	TH2	eQTL	pvalue	NA	NA
chr5:55426583_55567087	ANKRD55	chr5	55426583	55567087	rs7731626	chr5:55444683	1.0974	SLC38A9	ENSG00000177058	211	0.573689	0.353762	0.0112175	0.00686272	0.0544691	-1	0.260664	CD4naive	eQTL	pvalue	0.755167	3
chr10:75154043_75706194	PLAU	chr10	75154043	75706194	rs17741873	chr10:75653800	1.0931		ENSG00000271816	519	0.43012	0.464875	0.0243236	0.0262346	0.0544465	-1	0.479769	CD8naive	eQTL	pvalue	NA	NA
chr6:127955546_128297436	PTPRK	chr6	127955546	128297436	rs802730	chr6:128280104	1.1211	RPS4XP9	ENSG00000217404	81	0.167787	0.771769	0.00108104	0.00491798	0.0544447	0	0	NK	eQTL	pvalue	NA	NA
chr8:128088066_128211494	POU5F1B	chr8	128088066	128211494	rs735542	chr8:128175696	1.0881		ENSG00000244791	194	0.349014	0.579158	0.0065569	0.0108262	0.0544446	1	0.438144	NK	eQTL	pvalue	NA	NA
chr4:103418185_104378012	SLC9B1	chr4	103418185	104378012	rs6533052	chr4:103911781	1.0668		ENSG00000251572	1254	0.151168	0.707887	0.0152327	0.0712771	0.0544356	-1	0.342903	TREG_MEM	eQTL	pvalue	NA	NA
chr11:63849101_64220132	PRDX5	chr11	63849101	64220132	rs11231749	chr11:64095178	1.0758	CATSPERZ	ENSG00000219435	507	0.449097	0.447553	0.024527	0.0243883	0.0544348	-1	0.213018	M2	eQTL	pvalue	NA	6
chr17:37869878_38507250	NR1D1	chr17	37869878	38507250	rs883871	chr17:38252660	0.9009	RPL23AP75	ENSG00000240125	604	0.281523	0.613014	0.0160764	0.0349518	0.0544347	-1	0.218543	TREGnaive	eQTL	pvalue	NA	NA
chr17:45312813_45874509	NPEPPS	chr17	45312813	45874509	rs11079784	chr17:45702280	1.1131	EFCAB13	ENSG00000178852	1146	1.20398e-06	0.704772	4.11447e-07	0.240793	0.0544337	-1	0.4363	THSTAR	eQTL	pvalue	8.21992e-19	8
chr17:37471330_38219005	IKZF3	chr17	37471330	38219005	rs9909593	chr17:37970149	0.9311	KRT20	ENSG00000171431	384	0.64237	0.257263	0.0328389	0.0130972	0.0544313	-1	0.205729	CD4stim	eQTL	pvalue	5.57988e-06	8
chr4:103418185_104378012	SLC9B1	chr4	103418185	104378012	rs6533052	chr4:103911781	1.0668	DDX3P3	ENSG00000251571	1181	0.152288	0.70953	0.0148089	0.0689424	0.0544306	-1	0.479255	THSTAR	eQTL	pvalue	NA	NA
chr5:6633447_6821401	TENT4A	chr5	6633447	6821401	rs34681760	chr5:6712834	1.0835		ENSG00000205976	333	0.256917	0.662585	0.00729894	0.0187694	0.05443	1	0.6997	CD4naive	eQTL	pvalue	NA	NA
chr5:6633447_6821401	TENT4A	chr5	6633447	6821401	rs34681760	chr5:6712834	1.0835	SRD5A1	ENSG00000145545	335	0.254072	0.655974	0.00993469	0.0255954	0.0544245	-1	0.540299	CD8stim	eQTL	pvalue	1.8175e-06	8
chr17:37471330_38219005	IKZF3	chr17	37471330	38219005	rs9909593	chr17:37970149	0.9311	WIPF2	ENSG00000171475	828	0.289039	0.57375	0.0277523	0.0550346	0.054424	-1	0.387681	Bnaive	eQTL	pvalue	0.36673	3
chr1:6333701_6562784	ESPN	chr1	6333701	6562784	rs2986736	chr1:6512547	0.8994	NPHP4	ENSG00000131697	365	0.583258	0.322101	0.025944	0.014273	0.0544237	-1	0.10411	CD4stim	eQTL	pvalue	1.29374e-17	6
chr17:37471330_38219005	IKZF3	chr17	37471330	38219005	rs9909593	chr17:37970149	0.9311	LINC00672	ENSG00000263874	501	0.304361	0.60185	0.01324	0.0261266	0.0544229	1	0.50499	NK	eQTL	pvalue	NA	NA
chr1:24053465_24253752	CNR2	chr1	24053465	24253752	rs112741635	chr1:24207504	0.8105	E2F2	ENSG00000007968	271	0.555557	0.357212	0.0200045	0.0128081	0.0544191	-1	0.110701	CD8stim	eQTL	pvalue	0.914703	3
chr20:39597338_40270138	LPIN3	chr20	39597338	40270138	rs6072343	chr20:39968188	0.927	RN7SL615P	ENSG00000263989	894	0.375008	0.453881	0.0528209	0.0638759	0.0544138	-1	0.692394	TH2	eQTL	pvalue	NA	NA
chr8:144971080_145126375	PLEC	chr8	144971080	145126375	rs3923387	chr8:144986793	1.0732	MAF1	ENSG00000179632	184	0.559461	0.363732	0.0136046	0.00879056	0.0544125	-1	0.173913	CD4naive	eQTL	pvalue	0.794025	2
chr1:160613956_160649926	CD48	chr1	160613956	160649926	rs6427540	chr1:160634588	1.1225	NECTIN4-AS1	ENSG00000228917	61	0.43105	0.507961	0.0030486	0.00353815	0.0544027	-1	0.196721	THSTAR	eQTL	pvalue	NA	NA
chr7:3099256_3199823	CARD11	chr7	3099256	3199823	rs10951042	chr7:3139417	1.0817	SDK1	ENSG00000146555	238	0.184575	0.739121	0.00438801	0.0175171	0.0543987	-1	0.554622	TREGnaive	eQTL	pvalue	0.005016	2
chr22:37251477_37323988	CSF2RB	chr22	37251477	37323988	rs5756405	chr22:37310954	1.0706	MTCO1P20	ENSG00000233764	168	0.42671	0.494078	0.0115256	0.0132909	0.0543962	1	0.833333	TREGnaive	eQTL	pvalue	NA	NA
chr22:37251477_37323988	CSF2RB	chr22	37251477	37323988	rs5756405	chr22:37310954	1.0706	MTCO2P20	ENSG00000231576	168	0.42671	0.494078	0.0115256	0.0132909	0.0543962	1	0.833333	TREGnaive	eQTL	pvalue	NA	NA
chr17:37869878_38507250	NR1D1	chr17	37869878	38507250	rs883871	chr17:38252660	0.9009	KRT8P34	ENSG00000264663	604	0.281844	0.613714	0.0157671	0.0342783	0.0543962	1	0.711921	CD4naive	eQTL	pvalue	NA	NA
chr1:160162872_160430469	VANGL2	chr1	160162872	160430469	rs3737798	chr1:160389984	1.0911	MPTX1	ENSG00000215846	60	0.185556	0.755717	0.000864667	0.00346715	0.054395	1	0.983333	TFH	eQTL	pvalue	NA	NA
chr5:6633447_6821401	TENT4A	chr5	6633447	6821401	rs34681760	chr5:6712834	1.0835	LINC02236	ENSG00000251365	333	0.25707	0.66298	0.0071563	0.0184016	0.0543923	-1	0.309309	CD8naive	eQTL	pvalue	NA	NA
chr17:37471330_38219005	IKZF3	chr17	37471330	38219005	rs9909593	chr17:37970149	0.9311	WIPF2	ENSG00000171475	836	0.29565	0.586957	0.021122	0.0418793	0.0543913	1	0.435407	TH17	eQTL	pvalue	0.36673	3
chr2:112425029_112642886	ANAPC1	chr2	112425029	112642886	rs71252597	chr2:112492986	0.8024	XIAPP3	ENSG00000180152	70	0.300998	0.639411	0.00168184	0.00351835	0.0543913	-1	0.657143	TREGnaive	eQTL	pvalue	NA	NA
chr21:34666160_35187100	IFNGR2	chr21	34666160	35187100	rs9808753	chr21:34787312	1.0846	LINC01548	ENSG00000229086	599	0.583376	0.304824	0.0377424	0.0196666	0.0543909	-1	0.368948	CD4naive	eQTL	pvalue	NA	10
chr4:103418185_104378012	SLC9B1	chr4	103418185	104378012	rs6533052	chr4:103911781	1.0668	SLC9B1	ENSG00000164037	1254	0.148952	0.697509	0.0174568	0.081692	0.0543907	1	0.8126	TFH	eQTL	pvalue	8.48795e-05	6
chr17:37869878_38507250	NR1D1	chr17	37869878	38507250	rs883871	chr17:38252660	0.9009	CASC3	ENSG00000108349	604	0.276571	0.602231	0.0210424	0.0457652	0.0543898	-1	0.360927	TH17	eQTL	pvalue	0.913675	2
chr10:75154043_75706194	PLAU	chr10	75154043	75706194	rs17741873	chr10:75653800	1.0931	RNA5SP320	ENSG00000252072	519	0.430434	0.465215	0.0240388	0.0259268	0.054385	-1	0.273603	NK	eQTL	pvalue	NA	NA
chr1:160613956_160649926	CD48	chr1	160613956	160649926	rs6427540	chr1:160634588	1.1225	RPSAP18	ENSG00000224261	60	0.431527	0.508515	0.00258408	0.00299072	0.0543838	1	0.633333	M2	eQTL	pvalue	NA	NA
chr17:37471330_38219005	IKZF3	chr17	37471330	38219005	rs9909593	chr17:37970149	0.9311	TNS4	ENSG00000131746	625	0.293418	0.587536	0.0215555	0.043108	0.0543817	-1	0.224	TH1	eQTL	pvalue	0.000130733	5
chr11:63849101_64220132	PRDX5	chr11	63849101	64220132	rs11231749	chr11:64095178	1.0758	STIP1	ENSG00000168439	509	0.451413	0.449885	0.022226	0.0220965	0.0543793	1	0.607073	TH1	eQTL	pvalue	0.999888	1
chr20:39597338_40270138	LPIN3	chr20	39597338	40270138	rs6072343	chr20:39968188	0.927	MAFB	ENSG00000204103	889	0.395969	0.477549	0.03271	0.0393947	0.0543769	1	0.209224	CD4stim	eQTL	pvalue	NA	2
chr8:144971080_145126375	PLEC	chr8	144971080	145126375	rs3923387	chr8:144986793	1.0732	CPSF1	ENSG00000071894	184	0.559531	0.363777	0.0135596	0.00876136	0.0543711	-1	0.157609	CD8naive	eQTL	pvalue	0.00110445	3
chr5:6633447_6821401	TENT4A	chr5	6633447	6821401	rs34681760	chr5:6712834	1.0835		ENSG00000205976	332	0.254389	0.656027	0.00985508	0.0253602	0.0543682	-1	0.35241	Bnaive	eQTL	pvalue	NA	NA
chr4:103418185_104378012	SLC9B1	chr4	103418185	104378012	rs6533052	chr4:103911781	1.0668	UBE2D3	ENSG00000109332	1254	0.151082	0.707486	0.0153306	0.0717356	0.0543662	-1	0.441786	TH17	eQTL	pvalue	0.748203	4
chr17:43279320_43781083	MAP3K14	chr17	43279320	43781083	rs7222450	chr17:43407670	1.1034	MAPK8IP1P1	ENSG00000262500	734	0.0068308	0.762869	0.00156187	0.174377	0.0543615	-1	0.110354	CD4naive	eQTL	pvalue	NA	NA
chr6:119066020_119449385	MCM9 - ASF1A	chr6	119066020	119449385	rs11542663	chr6:119215402	1.0833	MCM9	ENSG00000111877	772	0.263707	0.614611	0.0202291	0.0470928	0.0543605	-1	0.373057	TFH	eQTL	pvalue	0.00391783	5
chr5:6633447_6821401	TENT4A	chr5	6633447	6821401	rs34681760	chr5:6712834	1.0835		ENSG00000272071	333	0.256475	0.661444	0.00776196	0.0199636	0.0543552	1	0.642643	TREG_MEM	eQTL	pvalue	NA	NA
chr17:37471330_38219005	IKZF3	chr17	37471330	38219005	rs9909593	chr17:37970149	0.9311	IGFBP4	ENSG00000141753	684	0.295685	0.592275	0.0192272	0.038459	0.0543536	1	0.334795	TH1	eQTL	pvalue	0.236669	6
chr3:121334409_121729409	IQCB1	chr3	121334409	121729409	rs2331964	chr3:121542898	1.1042	MTCO2P29	ENSG00000243257	194	0.309248	0.62032	0.00536735	0.010712	0.0543534	-1	0.159794	CD4stim	eQTL	pvalue	NA	NA
chr6:127955546_128297436	PTPRK	chr6	127955546	128297436	rs802730	chr6:128280104	1.1211	RPS4XP9	ENSG00000217404	102	0.167484	0.770428	0.00139118	0.00634506	0.0543511	0	0	TH2	eQTL	pvalue	NA	NA
chr17:37869878_38507250	NR1D1	chr17	37869878	38507250	rs883871	chr17:38252660	0.9009	STAC2	ENSG00000141750	539	0.283193	0.621851	0.0127227	0.0278828	0.0543505	-1	0.423006	TH1	eQTL	pvalue	1.6604e-05	6
chr4:103418185_104378012	SLC9B1	chr4	103418185	104378012	rs6533052	chr4:103911781	1.0668	DDX3P3	ENSG00000251571	1180	0.151993	0.708343	0.0150819	0.0702328	0.054349	1	0.530508	TH1	eQTL	pvalue	NA	NA
chr8:128088066_128211494	POU5F1B	chr8	128088066	128211494	rs735542	chr8:128175696	1.0881	CASC11	ENSG00000249375	194	0.348108	0.577655	0.0074994	0.0123902	0.0543474	-1	0.5	NK	eQTL	pvalue	NA	NA
chr17:37869878_38507250	NR1D1	chr17	37869878	38507250	rs883871	chr17:38252660	0.9009	TCAP	ENSG00000173991	604	0.271434	0.591045	0.0261934	0.0569815	0.0543468	1	0.794702	TH17	eQTL	pvalue	0.075771	6
chr11:122467937_122589796	UBASH3B	chr11	122467937	122589796	rs6589939	chr11:122518525	0.9275		ENSG00000255342	268	0.272578	0.649792	0.00689825	0.0163902	0.0543416	1	0.69403	NK	eQTL	pvalue	NA	NA
chr17:37869878_38507250	NR1D1	chr17	37869878	38507250	rs883871	chr17:38252660	0.9009	RAPGEFL1	ENSG00000108352	592	0.282787	0.615689	0.0148678	0.0323161	0.0543404	-1	0.592905	monocytes	eQTL	pvalue	0.874146	3
chr17:37869878_38507250	NR1D1	chr17	37869878	38507250	rs883871	chr17:38252660	0.9009	KRT222	ENSG00000213424	596	0.282804	0.615782	0.0148324	0.0322421	0.0543398	-1	0.340604	M2	eQTL	pvalue	0.00212668	6
chr17:37869878_38507250	NR1D1	chr17	37869878	38507250	rs883871	chr17:38252660	0.9009	MSL1	ENSG00000188895	592	0.28067	0.611081	0.0169851	0.0369261	0.0543379	1	0.54223	monocytes	eQTL	pvalue	0.984497	1
chr5:6633447_6821401	TENT4A	chr5	6633447	6821401	rs34681760	chr5:6712834	1.0835	HMGB3P3	ENSG00000250730	332	0.256688	0.661956	0.00756554	0.0194559	0.0543344	1	0.63253	Bnaive	eQTL	pvalue	NA	NA
chr1:160613956_160649926	CD48	chr1	160613956	160649926	rs6427540	chr1:160634588	1.1225	FCGR2B	ENSG00000072694	61	0.431347	0.50831	0.00278602	0.00322879	0.0543284	1	0.885246	CD4naive	eQTL	pvalue	0.0474026	4
chr4:103418185_104378012	SLC9B1	chr4	103418185	104378012	rs6533052	chr4:103911781	1.0668	RNU7-151P	ENSG00000252739	1254	0.15142	0.709067	0.0150001	0.0701879	0.0543258	-1	0.285486	TREG_MEM	eQTL	pvalue	NA	NA
chr17:37471330_38219005	IKZF3	chr17	37471330	38219005	rs9909593	chr17:37970149	0.9311	PGAP3	ENSG00000161395	836	0.292604	0.58091	0.0241927	0.0479756	0.0543182	1	0.755981	CD8stim	eQTL	pvalue	0.0909847	5
chr6:119066020_119449385	MCM9 - ASF1A	chr6	119066020	119449385	rs11542663	chr6:119215402	1.0833		ENSG00000222649	772	0.26515	0.617974	0.0187991	0.04376	0.0543171	-1	0.284974	TREG_MEM	eQTL	pvalue	NA	NA
chr5:158670938_158862238	IL12B	chr5	158670938	158862238	rs2546890	chr5:158759900	1.1241	CCNJL	ENSG00000135083	125	0.250181	0.683269	0.00329447	0.00894323	0.0543126	-1	0.352	M2	eQTL	pvalue	1.9475e-05	8
chr7:3099256_3199823	CARD11	chr7	3099256	3199823	rs10951042	chr7:3139417	1.0817		ENSG00000224593	238	0.185214	0.741678	0.00376686	0.0150299	0.054311	-1	0.445378	TH2	eQTL	pvalue	NA	NA
chr6:119066020_119449385	MCM9 - ASF1A	chr6	119066020	119449385	rs11542663	chr6:119215402	1.0833		ENSG00000222649	772	0.265305	0.618337	0.0186467	0.0434049	0.0543065	1	0.167098	CD8naive	eQTL	pvalue	NA	NA
chr11:63849101_64220132	PRDX5	chr11	63849101	64220132	rs11231749	chr11:64095178	1.0758	MRPL49	ENSG00000149792	429	0.453829	0.453411	0.0192639	0.0191918	0.0543046	1	0.752914	CD4stim	eQTL	pvalue	0.0423029	9
chr4:103418185_104378012	SLC9B1	chr4	103418185	104378012	rs6533052	chr4:103911781	1.0668	UBE2D3	ENSG00000109332	1254	0.148817	0.696877	0.0176083	0.0824019	0.054296	1	0.944179	TREG_MEM	eQTL	pvalue	0.748203	4
chr11:65354926_66061233	TSGA10IP	chr11	65354926	66061233	rs531612	chr11:65705432	0.9155	SYT12	ENSG00000173227	341	0.162986	0.756694	0.00462171	0.0214029	0.0542948	-1	0.480938	TH2	eQTL	pvalue	1.02517e-05	6
chr2:24688055_25386524	ADCY3	chr2	24688055	25386524	rs11125803	chr2:25052177	0.9271	NA	ENSG00000240913	1131	0.550386	0.273872	0.0811308	0.0403164	0.0542945	1	0.658709	CD8stim	eQTL	pvalue	NA	NA
chr6:14686662_14754318	CD83	chr6	14686662	14754318	rs111635774	chr6:14691215	1.3265	JARID2-AS1	ENSG00000235488	85	0.412726	0.524727	0.00365779	0.00459611	0.0542932	-1	0.552941	CD8stim	eQTL	pvalue	NA	NA
chr17:43279320_43781083	MAP3K14	chr17	43279320	43781083	rs7222450	chr17:43407670	1.1034	RN7SL507P	ENSG00000239702	88	0.184855	0.753211	0.0015168	0.00612608	0.0542909	-1	0.693182	monocytes	eQTL	pvalue	NA	NA
chr19:45110119_45187302	PVR	chr19	45110119	45187302	rs7260482	chr19:45143942	0.9152	EML2-AS1	ENSG00000267757	38	0.224565	0.717782	0.000815739	0.00255308	0.0542846	1	0.736842	TH17	eQTL	pvalue	NA	10
chr3:121369811_122211421	CD86	chr3	121369811	122211421	rs75937181	chr3:121783015	1.2386	RABL3	ENSG00000144840	139	0.314774	0.616878	0.00477043	0.00929456	0.0542829	-1	0.654676	TH1	eQTL	pvalue	0.136652	6
chr8:144971080_145126375	PLEC	chr8	144971080	145126375	rs3923387	chr8:144986793	1.0732	NA	ENSG00000214733	184	0.558291	0.362971	0.0148567	0.00960477	0.0542758	1	0.86413	TFH	eQTL	pvalue	NA	NA
chr7:3099256_3199823	CARD11	chr7	3099256	3199823	rs10951042	chr7:3139417	1.0817		ENSG00000217455	238	0.185032	0.740949	0.0039564	0.0157889	0.0542732	-1	0.281513	CD8stim	eQTL	pvalue	NA	9
chr7:3099256_3199823	CARD11	chr7	3099256	3199823	rs10951042	chr7:3139417	1.0817	RN7SKP130	ENSG00000201794	238	0.18513	0.74134	0.00385946	0.0154007	0.0542707	1	0.495798	TFH	eQTL	pvalue	NA	NA
chr7:37359204_37459644	ELMO1	chr7	37359204	37459644	rs60600003	chr7:37382465	0.8747	TRGV3	ENSG00000211699	170	0.538157	0.393072	0.00841217	0.00609001	0.0542692	1	0.582353	TREGnaive	eQTL	pvalue	NA	NA
chr21:39835031_39945134	ERG	chr21	39835031	39945134	rs2836438	chr21:39864727	0.9053		ENSG00000252915	207	0.426154	0.502791	0.00772593	0.00906105	0.0542682	-1	0.729469	CD4stim	eQTL	pvalue	NA	NA
chr16:85964563_86021505	IRF8	chr16	85964563	86021505	rs35703946	chr16:86021505	1.1883	LINC02132	ENSG00000268804	209	0.00036661	0.0266505	0.0124673	0.906249	0.0542665	-1	0.248804	CD4stim	eQTL	pvalue	NA	NA
chr2:24688055_25386524	ADCY3	chr2	24688055	25386524	rs11125803	chr2:25052177	0.9271	RNU6-370P	ENSG00000222940	986	0.584502	0.247848	0.0796603	0.0337244	0.0542658	1	0.706897	CD8stim	eQTL	pvalue	NA	NA
chr17:37869878_38507250	NR1D1	chr17	37869878	38507250	rs883871	chr17:38252660	0.9009	NEUROD2	ENSG00000171532	596	0.280968	0.611785	0.0166923	0.0362918	0.0542635	-1	0.38255	M2	eQTL	pvalue	0.729793	2
chr1:160613956_160649926	CD48	chr1	160613956	160649926	rs6427540	chr1:160634588	1.1225	NECTIN4	ENSG00000143217	60	0.431356	0.508314	0.00281029	0.00325741	0.0542631	1	0.383333	NK	eQTL	pvalue	NA	2
chr12:9445978_9939813	CLECL1	chr12	9445978	9939813	rs7977720	chr12:9866349	0.903	HADHAP2	ENSG00000255967	370	0.158632	0.759162	0.0048391	0.0231042	0.054263	-1	0.505405	TH17	eQTL	pvalue	NA	NA
chr3:121369811_122211421	CD86	chr3	121369811	122211421	rs75937181	chr3:121783015	1.2386	PARP9	ENSG00000138496	1756	7.12332e-08	0.754337	1.80794e-08	0.1914	0.0542619	1	0.708998	CD4stim	eQTL	pvalue	5.14044e-06	5
chr1:160613956_160649926	CD48	chr1	160613956	160649926	rs6427540	chr1:160634588	1.1225	ARHGAP30	ENSG00000186517	61	0.43157	0.508573	0.00259386	0.00300241	0.0542611	1	0.836066	CD8stim	eQTL	pvalue	0.968958	1
chr3:100568229_101346033	IMPG2	chr3	100568229	101346033	rs111430408	chr3:100848597	1.1813	ZNF90P1	ENSG00000241738	1765	0.131112	0.656673	0.0262976	0.131657	0.0542604	-1	0.590935	TFH	eQTL	pvalue	NA	NA
chr2:65536082_65713102	SPRED2	chr2	65536082	65713102	rs13385171	chr2:65661843	1.0724	AFTPH	ENSG00000119844	360	0.471588	0.441032	0.0171425	0.0159775	0.0542601	-1	0.477778	CD4stim	eQTL	pvalue	0.996888	1
chr6:119066020_119449385	MCM9 - ASF1A	chr6	119066020	119449385	rs11542663	chr6:119215402	1.0833	BRD7P3	ENSG00000169075	772	0.264546	0.616566	0.0194242	0.045217	0.0542467	-1	0.445596	TH1	eQTL	pvalue	NA	NA
chr11:46876450_47860184	MYBPC3	chr11	46876450	47860184	rs2269434	chr11:47360412	0.9175	NA	ENSG00000263539	221	0.446246	0.473235	0.0127772	0.0134957	0.0542459	1	0.751131	TH1	eQTL	pvalue	NA	NA
chr1:25270572_25305783	RUNX3	chr1	25270572	25305783	rs6672420	chr1:25291010	0.9316	STMN1	ENSG00000117632	94	0.417315	0.514681	0.00618655	0.00757573	0.0542418	-1	0.234043	TREGnaive	eQTL	pvalue	0.648592	6
chr1:160162872_160430469	VANGL2	chr1	160162872	160430469	rs3737798	chr1:160389984	1.0911	FCER1A	ENSG00000179639	68	0.184261	0.756726	0.00094506	0.00382694	0.0542407	1	0.25	monocytes	eQTL	pvalue	0.00255803	8
chr22:37251477_37323988	CSF2RB	chr22	37251477	37323988	rs5756405	chr22:37310954	1.0706	EIF3L	ENSG00000100129	168	0.430901	0.498931	0.00740735	0.00852256	0.0542381	1	0.821429	M2	eQTL	pvalue	0.938814	2
chr3:121369811_122211421	CD86	chr3	121369811	122211421	rs75937181	chr3:121783015	1.2386	CD86	ENSG00000114013	1756	7.07366e-08	0.749079	1.85786e-08	0.196687	0.054234	1	0.703303	CD4stim	eQTL	pvalue	0.9627	2
chr4:40261293_40365013	CHRNA9	chr4	40261293	40365013	rs13136820	chr4:40307564	1.0886	RNU7-11P	ENSG00000252796	207	0.728672	0.198155	0.0149351	0.00400721	0.0542307	1	0.584541	CD8stim	eQTL	pvalue	NA	NA
chr1:160162872_160430469	VANGL2	chr1	160162872	160430469	rs3737798	chr1:160389984	1.0911	OR10J2P	ENSG00000248642	62	0.18502	0.756372	0.000872176	0.00351128	0.0542252	1	0.790323	TH1	eQTL	pvalue	NA	NA
chr4:103418185_104378012	SLC9B1	chr4	103418185	104378012	rs6533052	chr4:103911781	1.0668		ENSG00000250920	1195	0.152414	0.711191	0.0145119	0.067661	0.0542226	-1	0.158996	M2	eQTL	pvalue	NA	NA
chr17:37471330_38219005	IKZF3	chr17	37471330	38219005	rs9909593	chr17:37970149	0.9311	PPIAP54	ENSG00000264655	763	0.297395	0.590179	0.0195203	0.0386837	0.0542217	-1	0.249017	M2	eQTL	pvalue	NA	NA
chr1:160613956_160649926	CD48	chr1	160613956	160649926	rs6427540	chr1:160634588	1.1225	NA	ENSG00000273075	60	0.431204	0.508135	0.00298149	0.0034592	0.0542208	1	0.466667	monocytes	eQTL	pvalue	NA	NA
chr11:63849101_64220132	PRDX5	chr11	63849101	64220132	rs11231749	chr11:64095178	1.0758	LINC02724	ENSG00000181908	508	0.449149	0.447612	0.0245786	0.0244402	0.0542204	1	0.557087	monocytes	eQTL	pvalue	NA	9
chr12:9445978_9939813	CLECL1	chr12	9445978	9939813	rs7977720	chr12:9866349	0.903	LINC02366	ENSG00000256888	106	0.189178	0.749283	0.00148662	0.00583388	0.0542182	0	0	monocytes	eQTL	pvalue	NA	NA
chr12:9445978_9939813	CLECL1	chr12	9445978	9939813	rs7977720	chr12:9866349	0.903	LINC02366	ENSG00000256888	106	0.189178	0.749283	0.00148662	0.00583388	0.0542182	0	0	THSTAR	eQTL	pvalue	NA	NA
chr6:36345180_36612323	ETV7	chr6	36345180	36612323	rs1076928	chr6:36348689	0.9266	RN7SL273P	ENSG00000239953	446	0.146163	0.744676	0.00902451	0.0459243	0.0542129	1	0.403587	TREGnaive	eQTL	pvalue	NA	NA
chr17:37869878_38507250	NR1D1	chr17	37869878	38507250	rs883871	chr17:38252660	0.9009	RARA-AS1	ENSG00000265666	608	0.281177	0.61773	0.014682	0.0322014	0.0542101	-1	0.366776	TH1	eQTL	pvalue	NA	NA
chr21:39835031_39945134	ERG	chr21	39835031	39945134	rs2836438	chr21:39864727	0.9053	LINC00114	ENSG00000223806	211	0.424599	0.500987	0.00929331	0.010911	0.0542099	1	0.796209	CD8naive	eQTL	pvalue	NA	NA
chr11:14076321_14885062	RRAS2	chr11	14076321	14885062	rs61884005	chr11:14402930	1.1436	HMGN2P36	ENSG00000228901	744	0.471808	0.411116	0.0336234	0.029244	0.0542091	1	0.616935	TFH	eQTL	pvalue	NA	NA
chr3:121369811_122211421	CD86	chr3	121369811	122211421	rs75937181	chr3:121783015	1.2386	RABL3	ENSG00000144840	140	0.313867	0.615108	0.00570005	0.0111166	0.0542087	-1	0.128571	TREGnaive	eQTL	pvalue	0.136652	6
chr11:122467937_122589796	UBASH3B	chr11	122467937	122589796	rs6589939	chr11:122518525	0.9275	JHY	ENSG00000109944	272	0.272585	0.649945	0.00688997	0.0163741	0.0542062	-1	0.290441	TH17	eQTL	pvalue	NA	6
chr1:160613956_160649926	CD48	chr1	160613956	160649926	rs6427540	chr1:160634588	1.1225		ENSG00000235226	62	0.431418	0.508835	0.0025709	0.00297805	0.0541978	1	0.709677	TH1	eQTL	pvalue	NA	NA
chr17:37869878_38507250	NR1D1	chr17	37869878	38507250	rs883871	chr17:38252660	0.9009	CDC6	ENSG00000094804	604	0.280574	0.610947	0.0171017	0.0371846	0.0541926	-1	0.44702	CD8naive	eQTL	pvalue	1.81284e-06	6
chr7:3099256_3199823	CARD11	chr7	3099256	3199823	rs10951042	chr7:3139417	1.0817		ENSG00000228334	238	0.184806	0.740043	0.00419912	0.0167609	0.0541915	1	0.487395	CD4naive	eQTL	pvalue	NA	NA
chr17:37869878_38507250	NR1D1	chr17	37869878	38507250	rs883871	chr17:38252660	0.9009	PSMD3	ENSG00000108344	592	0.282737	0.61558	0.0149648	0.0325276	0.0541905	-1	0.579392	Bnaive	eQTL	pvalue	0.999288	1
chr1:25270572_25305783	RUNX3	chr1	25270572	25305783	rs6672420	chr1:25291010	0.9316	NCMAP-DT	ENSG00000264443	94	0.419629	0.517536	0.00389506	0.00474965	0.0541904	-1	0.0638298	CD8stim	eQTL	pvalue	NA	NA
chr17:37869878_38507250	NR1D1	chr17	37869878	38507250	rs883871	chr17:38252660	0.9009	MED1	ENSG00000125686	608	0.278506	0.611862	0.0173589	0.0380823	0.0541901	1	0.866776	TH1	eQTL	pvalue	0.999991	1
chr5:6633447_6821401	TENT4A	chr5	6633447	6821401	rs34681760	chr5:6712834	1.0835		ENSG00000261037	331	0.252761	0.651856	0.0115265	0.0296718	0.0541844	-1	0.410876	NK	eQTL	pvalue	NA	NA
chr11:14376802_15361047	PDE3B	chr11	14376802	15361047	.	chr11:14868316	0.7068	NA	ENSG00000152268	606	0.734371	0.152637	0.048736	0.0100755	0.0541808	-1	0.19637	TH17	eQTL	pvalue	NA	NA
chr13:99570862_100512004	UBAC2	chr13	99570862	100512004	rs77654077	chr13:100026952	1.7768	RNF113B	ENSG00000139797	599	0.250754	0.653571	0.0115211	0.0299747	0.0541789	0	0	Bnaive	eQTL	pvalue	0.135168	3
chr13:99570862_100512004	UBAC2	chr13	99570862	100512004	rs77654077	chr13:100026952	1.7768	RNF113B	ENSG00000139797	599	0.250754	0.653571	0.0115211	0.0299747	0.0541789	0	0	monocytes	eQTL	pvalue	0.135168	3
chr13:99570862_100512004	UBAC2	chr13	99570862	100512004	rs77654077	chr13:100026952	1.7768	RNF113B	ENSG00000139797	599	0.250754	0.653571	0.0115211	0.0299747	0.0541789	0	0	NK	eQTL	pvalue	0.135168	3
chr1:160613956_160649926	CD48	chr1	160613956	160649926	rs6427540	chr1:160634588	1.1225	NECTIN4	ENSG00000143217	61	0.431575	0.50858	0.00262799	0.00304272	0.0541743	1	0.967213	CD8stim	eQTL	pvalue	NA	2
chr13:99570862_100512004	UBAC2	chr13	99570862	100512004	rs77654077	chr13:100026952	1.7768	RNF113B	ENSG00000139797	601	0.250712	0.653477	0.0115607	0.0300788	0.0541713	0	0	CD4stim	eQTL	pvalue	0.135168	3
chr10:64387108_64755136	AC024598.1	chr10	64387108	64755136	rs61863928	chr10:64449549	1.0734	LINC02625	ENSG00000233643	337	0.383737	0.52035	0.0177419	0.024004	0.0541677	1	0.620178	M2	eQTL	pvalue	NA	NA
chr13:99570862_100512004	UBAC2	chr13	99570862	100512004	rs77654077	chr13:100026952	1.7768	RNF113B	ENSG00000139797	602	0.250691	0.653426	0.011582	0.0301344	0.054167	0	0	CD4naive	eQTL	pvalue	0.135168	3
chr13:99570862_100512004	UBAC2	chr13	99570862	100512004	rs77654077	chr13:100026952	1.7768	RNF113B	ENSG00000139797	602	0.250691	0.653426	0.011582	0.0301344	0.054167	0	0	CD8naive	eQTL	pvalue	0.135168	3
chr13:99570862_100512004	UBAC2	chr13	99570862	100512004	rs77654077	chr13:100026952	1.7768	RNF113B	ENSG00000139797	602	0.250691	0.653426	0.011582	0.0301344	0.054167	0	0	TH17	eQTL	pvalue	0.135168	3
chr13:99570862_100512004	UBAC2	chr13	99570862	100512004	rs77654077	chr13:100026952	1.7768	RNF113B	ENSG00000139797	602	0.250691	0.653426	0.011582	0.0301344	0.054167	0	0	TH2	eQTL	pvalue	0.135168	3
chr13:99570862_100512004	UBAC2	chr13	99570862	100512004	rs77654077	chr13:100026952	1.7768	RNF113B	ENSG00000139797	602	0.250691	0.653426	0.011582	0.0301344	0.054167	0	0	TREGnaive	eQTL	pvalue	0.135168	3
chr13:99570862_100512004	UBAC2	chr13	99570862	100512004	rs77654077	chr13:100026952	1.7768	RNF113B	ENSG00000139797	602	0.250691	0.653426	0.011582	0.0301344	0.054167	0	0	TFH	eQTL	pvalue	0.135168	3
chr13:99570862_100512004	UBAC2	chr13	99570862	100512004	rs77654077	chr13:100026952	1.7768	RNF113B	ENSG00000139797	602	0.250691	0.653426	0.011582	0.0301344	0.054167	0	0	TREG_MEM	eQTL	pvalue	0.135168	3
chr1:25270572_25305783	RUNX3	chr1	25270572	25305783	rs6672420	chr1:25291010	0.9316		ENSG00000261349	94	0.419679	0.517596	0.00385901	0.00470522	0.0541608	-1	0.0319149	monocytes	eQTL	pvalue	NA	NA
chr19:47540310_47753426	SAE1	chr19	47540310	47753426	rs11083862	chr19:47638539	1.106	IGFL3	ENSG00000188624	54	0.198178	0.743813	0.000821181	0.00302795	0.0541605	0	0	Bnaive	eQTL	pvalue	0.00109379	7
chr19:47540310_47753426	SAE1	chr19	47540310	47753426	rs11083862	chr19:47638539	1.106	IGFL3	ENSG00000188624	54	0.198178	0.743813	0.000821181	0.00302795	0.0541605	0	0	THSTAR	eQTL	pvalue	0.00109379	7
chr19:47540310_47753426	SAE1	chr19	47540310	47753426	rs11083862	chr19:47638539	1.106	IGFL3	ENSG00000188624	54	0.198178	0.743813	0.000821181	0.00302795	0.0541605	0	0	TH2	eQTL	pvalue	0.00109379	7
chr19:47540310_47753426	SAE1	chr19	47540310	47753426	rs11083862	chr19:47638539	1.106	IGFL3	ENSG00000188624	54	0.198178	0.743813	0.000821181	0.00302795	0.0541605	0	0	TREGnaive	eQTL	pvalue	0.00109379	7
chr19:47540310_47753426	SAE1	chr19	47540310	47753426	rs11083862	chr19:47638539	1.106	IGFL3	ENSG00000188624	54	0.198178	0.743813	0.000821181	0.00302795	0.0541605	0	0	CD4stim	eQTL	pvalue	0.00109379	7
chr19:47540310_47753426	SAE1	chr19	47540310	47753426	rs11083862	chr19:47638539	1.106	IGFL3	ENSG00000188624	54	0.198178	0.743813	0.000821181	0.00302795	0.0541605	0	0	CD8stim	eQTL	pvalue	0.00109379	7
chr19:47540310_47753426	SAE1	chr19	47540310	47753426	rs11083862	chr19:47638539	1.106	IGFL3	ENSG00000188624	54	0.198178	0.743813	0.000821181	0.00302795	0.0541605	0	0	M2	eQTL	pvalue	0.00109379	7
chr19:47540310_47753426	SAE1	chr19	47540310	47753426	rs11083862	chr19:47638539	1.106	IGFL3	ENSG00000188624	54	0.198178	0.743813	0.000821181	0.00302795	0.0541605	0	0	TFH	eQTL	pvalue	0.00109379	7
chr19:47540310_47753426	SAE1	chr19	47540310	47753426	rs11083862	chr19:47638539	1.106	IGFL3	ENSG00000188624	54	0.198178	0.743813	0.000821181	0.00302795	0.0541605	0	0	TH1	eQTL	pvalue	0.00109379	7
chr19:47540310_47753426	SAE1	chr19	47540310	47753426	rs11083862	chr19:47638539	1.106	IGFL3	ENSG00000188624	54	0.198178	0.743813	0.000821181	0.00302795	0.0541605	0	0	TREG_MEM	eQTL	pvalue	0.00109379	7
chr3:71421370_71686082	FOXP1 - AC097634.4	chr3	71421370	71686082	rs9878602	chr3:71535338	1.0872		ENSG00000244345	112	0.187349	0.75008	0.00169188	0.00671956	0.0541595	1	0.732143	TH17	eQTL	pvalue	NA	NA
chr1:160613956_160649926	CD48	chr1	160613956	160649926	rs6427540	chr1:160634588	1.1225	VSIG8	ENSG00000243284	61	0.431774	0.508814	0.00243661	0.00281721	0.0541584	-1	0.0163934	TREG_MEM	eQTL	pvalue	0.00316	5
chr20:39597338_40270138	LPIN3	chr20	39597338	40270138	rs6072343	chr20:39968188	0.927	CHD6	ENSG00000124177	889	0.392156	0.47108	0.037552	0.0450554	0.0541566	-1	0.607424	TH1	eQTL	pvalue	1	1
chr13:99570862_100512004	UBAC2	chr13	99570862	100512004	rs77654077	chr13:100026952	1.7768	RNF113B	ENSG00000139797	606	0.250624	0.653259	0.0116504	0.0303131	0.0541532	0	0	CD8stim	eQTL	pvalue	0.135168	3
chr4:103418185_104378012	SLC9B1	chr4	103418185	104378012	rs6533052	chr4:103911781	1.0668		ENSG00000248161	1254	0.148267	0.694306	0.0181828	0.0850921	0.0541522	1	0.756778	TH2	eQTL	pvalue	NA	NA
chr4:103418185_104378012	SLC9B1	chr4	103418185	104378012	rs6533052	chr4:103911781	1.0668	NA	ENSG00000238948	1254	0.150025	0.702534	0.0164258	0.0768646	0.0541505	1	0.527113	CD4stim	eQTL	pvalue	NA	NA
chr13:99570862_100512004	UBAC2	chr13	99570862	100512004	rs77654077	chr13:100026952	1.7768	RNF113B	ENSG00000139797	607	0.250604	0.653219	0.0116681	0.0303596	0.0541495	0	0	M2	eQTL	pvalue	0.135168	3
chr17:37471330_38219005	IKZF3	chr17	37471330	38219005	rs9909593	chr17:37970149	0.9311	MED1	ENSG00000125686	836	0.294926	0.58552	0.0219274	0.0434786	0.0541477	1	0.455742	TREG_MEM	eQTL	pvalue	0.999991	1
chr1:25270572_25305783	RUNX3	chr1	25270572	25305783	rs6672420	chr1:25291010	0.9316	GRHL3	ENSG00000158055	94	0.41963	0.517536	0.00391709	0.00477687	0.0541398	-1	0	THSTAR	eQTL	pvalue	0.995584	2
chr8:128088066_128211494	POU5F1B	chr8	128088066	128211494	rs735542	chr8:128175696	1.0881		ENSG00000244791	196	0.349489	0.579958	0.006193	0.0102228	0.0541377	-1	0.520408	TREG_MEM	eQTL	pvalue	NA	NA
chr19:47540310_47753426	SAE1	chr19	47540310	47753426	rs11083862	chr19:47638539	1.106		ENSG00000268053	53	0.198552	0.743532	0.000807872	0.00297117	0.0541366	0	0	Bnaive	eQTL	pvalue	NA	NA
chr19:47540310_47753426	SAE1	chr19	47540310	47753426	rs11083862	chr19:47638539	1.106		ENSG00000268053	53	0.198552	0.743532	0.000807872	0.00297117	0.0541366	0	0	CD4naive	eQTL	pvalue	NA	NA
chr19:47540310_47753426	SAE1	chr19	47540310	47753426	rs11083862	chr19:47638539	1.106		ENSG00000268053	53	0.198552	0.743532	0.000807872	0.00297117	0.0541366	0	0	monocytes	eQTL	pvalue	NA	NA
chr19:47540310_47753426	SAE1	chr19	47540310	47753426	rs11083862	chr19:47638539	1.106		ENSG00000268053	53	0.198552	0.743532	0.000807872	0.00297117	0.0541366	0	0	TH17	eQTL	pvalue	NA	NA
chr19:47540310_47753426	SAE1	chr19	47540310	47753426	rs11083862	chr19:47638539	1.106		ENSG00000268053	53	0.198552	0.743532	0.000807872	0.00297117	0.0541366	0	0	THSTAR	eQTL	pvalue	NA	NA
chr19:47540310_47753426	SAE1	chr19	47540310	47753426	rs11083862	chr19:47638539	1.106		ENSG00000268053	53	0.198552	0.743532	0.000807872	0.00297117	0.0541366	0	0	TH2	eQTL	pvalue	NA	NA
chr19:47540310_47753426	SAE1	chr19	47540310	47753426	rs11083862	chr19:47638539	1.106		ENSG00000268053	53	0.198552	0.743532	0.000807872	0.00297117	0.0541366	0	0	TREGnaive	eQTL	pvalue	NA	NA
chr19:47540310_47753426	SAE1	chr19	47540310	47753426	rs11083862	chr19:47638539	1.106		ENSG00000268053	53	0.198552	0.743532	0.000807872	0.00297117	0.0541366	0	0	CD4stim	eQTL	pvalue	NA	NA
chr19:47540310_47753426	SAE1	chr19	47540310	47753426	rs11083862	chr19:47638539	1.106		ENSG00000268053	53	0.198552	0.743532	0.000807872	0.00297117	0.0541366	0	0	M2	eQTL	pvalue	NA	NA
chr19:47540310_47753426	SAE1	chr19	47540310	47753426	rs11083862	chr19:47638539	1.106		ENSG00000268053	53	0.198552	0.743532	0.000807872	0.00297117	0.0541366	0	0	NK	eQTL	pvalue	NA	NA
chr19:47540310_47753426	SAE1	chr19	47540310	47753426	rs11083862	chr19:47638539	1.106		ENSG00000268053	53	0.198552	0.743532	0.000807872	0.00297117	0.0541366	0	0	TH1	eQTL	pvalue	NA	NA
chr19:47540310_47753426	SAE1	chr19	47540310	47753426	rs11083862	chr19:47638539	1.106		ENSG00000268053	53	0.198552	0.743532	0.000807872	0.00297117	0.0541366	0	0	TREG_MEM	eQTL	pvalue	NA	NA
chr5:158670938_158862238	IL12B	chr5	158670938	158862238	rs2546890	chr5:158759900	1.1241	CCNJL	ENSG00000135083	123	0.25106	0.684308	0.00283207	0.00766517	0.0541351	1	0.731707	NK	eQTL	pvalue	1.9475e-05	8
chr11:63849101_64220132	PRDX5	chr11	63849101	64220132	rs11231749	chr11:64095178	1.0758	BAD	ENSG00000002330	518	0.44314	0.44329	0.0297398	0.0296957	0.054135	-1	0.289575	TREG_MEM	eQTL	pvalue	0.000414579	9
chr21:34666160_35187100	IFNGR2	chr21	34666160	35187100	rs9808753	chr21:34787312	1.0846	IFNGR2	ENSG00000159128	596	0.574847	0.300054	0.0466669	0.0243047	0.0541277	1	0.57047	TH2	eQTL	pvalue	0.881281	2
chr17:37869878_38507250	NR1D1	chr17	37869878	38507250	rs883871	chr17:38252660	0.9009		ENSG00000266101	495	0.286211	0.62269	0.01166	0.0253138	0.0541252	1	0.30101	CD8naive	eQTL	pvalue	NA	NA
chr17:37471330_38219005	IKZF3	chr17	37471330	38219005	rs9909593	chr17:37970149	0.9311	GSDMB	ENSG00000073605	828	0.294859	0.585303	0.0220329	0.0436817	0.0541241	1	0.780193	monocytes	eQTL	pvalue	1.73304e-07	6
chr11:122467937_122589796	UBASH3B	chr11	122467937	122589796	rs6589939	chr11:122518525	0.9275	NA	ENSG00000255414	272	0.272601	0.649982	0.00689878	0.0163952	0.0541232	1	0.617647	TREG_MEM	eQTL	pvalue	NA	NA
chr1:24053465_24253752	CNR2	chr1	24053465	24253752	rs112741635	chr1:24207504	0.8105	SRSF10	ENSG00000188529	271	0.557348	0.358363	0.0183965	0.0117745	0.054118	1	0.99262	TH1	eQTL	pvalue	NA	9
chr11:14076321_14885062	RRAS2	chr11	14076321	14885062	rs61884005	chr11:14402930	1.1436	RN7SKP151	ENSG00000222162	486	0.541728	0.364727	0.0235966	0.0158326	0.0541154	-1	0.201646	TH17	eQTL	pvalue	NA	NA
chr11:122467937_122589796	UBASH3B	chr11	122467937	122589796	rs6589939	chr11:122518525	0.9275	SNORD14E	ENSG00000200879	272	0.273069	0.6511	0.00643285	0.0152842	0.0541136	1	0.683824	TFH	eQTL	pvalue	NA	NA
chr4:87502391_88275366	AFF1	chr4	87502391	88275366	rs2705616	chr4:87862396	0.9207	RNU1-36P	ENSG00000202000	603	0.284507	0.611906	0.0157209	0.0337579	0.0541081	1	0.633499	NK	eQTL	pvalue	NA	NA
chr17:37471330_38219005	IKZF3	chr17	37471330	38219005	rs9909593	chr17:37970149	0.9311	TNS4	ENSG00000131746	616	0.296673	0.588225	0.0204675	0.0405276	0.054107	1	0.689935	CD4stim	eQTL	pvalue	0.000130733	5
chr11:122467937_122589796	UBASH3B	chr11	122467937	122589796	rs6589939	chr11:122518525	0.9275	BSX	ENSG00000188909	271	0.272715	0.65058	0.00669222	0.0159107	0.0541023	1	0.210332	TH1	eQTL	pvalue	0.136321	8
chr17:37471330_38219005	IKZF3	chr17	37471330	38219005	rs9909593	chr17:37970149	0.9311	NA	ENSG00000223091	836	0.289363	0.574476	0.0275059	0.0545537	0.054101	-1	0.367225	TH17	eQTL	pvalue	NA	NA
chr17:37471330_38219005	IKZF3	chr17	37471330	38219005	rs9909593	chr17:37970149	0.9311	IKZF3	ENSG00000161405	831	0.295994	0.587577	0.0208988	0.0414321	0.0540989	-1	0.430806	CD4stim	eQTL	pvalue	0.994922	2
chr4:103418185_104378012	SLC9B1	chr4	103418185	104378012	rs6533052	chr4:103911781	1.0668		ENSG00000251309	661	0.158593	0.7402	0.00832208	0.0387874	0.054097	-1	0.658094	CD8naive	eQTL	pvalue	NA	NA
chr15:90831146_91201561	ZNF774	chr15	90831146	91201561	rs6496663	chr15:90887584	0.9043		ENSG00000258551	584	0.268525	0.629205	0.014426	0.0337488	0.0540944	1	0.537671	CD4naive	eQTL	pvalue	NA	NA
chr17:57475896_58223430	VMP1	chr17	57475896	58223430	rs2150879	chr17:57859210	1.1091	NA	ENSG00000202077	274	0.516326	0.4011	0.0160633	0.0124244	0.0540864	-1	0.281022	CD4naive	eQTL	pvalue	NA	NA
chr5:158670938_158862238	IL12B	chr5	158670938	158862238	rs2546890	chr5:158759900	1.1241	C1QTNF2	ENSG00000145861	87	0.304286	0.634208	0.00242336	0.00499679	0.0540854	-1	0.367816	TH2	eQTL	pvalue	0.00135854	7
chr10:75154043_75706194	PLAU	chr10	75154043	75706194	rs17741873	chr10:75653800	1.0931	RNU6-883P	ENSG00000207327	519	0.432797	0.467769	0.02182	0.0235291	0.0540853	-1	0.314066	CD4naive	eQTL	pvalue	NA	NA
chr4:47709959_48262356	TXK	chr4	47709959	48262356	rs6837324	chr4:48127262	0.9173		ENSG00000249079	156	0.427136	0.504121	0.00674847	0.0079107	0.0540846	1	0.621795	NK	eQTL	pvalue	NA	NA
chr6:119066020_119449385	MCM9 - ASF1A	chr6	119066020	119449385	rs11542663	chr6:119215402	1.0833	MAN1A1	ENSG00000111885	772	0.262399	0.611563	0.0216203	0.0503354	0.0540819	1	0.559585	CD4stim	eQTL	pvalue	0.803867	3
chr17:37471330_38219005	IKZF3	chr17	37471330	38219005	rs9909593	chr17:37970149	0.9311	MIR4728	ENSG00000265178	836	0.295824	0.587303	0.0210515	0.0417396	0.0540814	1	0.692584	TFH	eQTL	pvalue	NA	NA
chr1:160613956_160649926	CD48	chr1	160613956	160649926	rs6427540	chr1:160634588	1.1225	PPIAP37	ENSG00000226003	60	0.43182	0.508861	0.00242927	0.00280859	0.0540803	-1	0.3	M2	eQTL	pvalue	NA	NA
chr1:25270572_25305783	RUNX3	chr1	25270572	25305783	rs6672420	chr1:25291010	0.9316	NCMAP-DT	ENSG00000264443	94	0.419781	0.517723	0.00379253	0.00462331	0.0540797	1	0.914894	TH17	eQTL	pvalue	NA	NA
chr17:37869878_38507250	NR1D1	chr17	37869878	38507250	rs883871	chr17:38252660	0.9009	KRT8P34	ENSG00000264663	604	0.279707	0.609061	0.0180049	0.0391514	0.0540757	-1	0.236755	TFH	eQTL	pvalue	NA	NA
chr8:128088066_128211494	POU5F1B	chr8	128088066	128211494	rs735542	chr8:128175696	1.0881	NA	ENSG00000247844	196	0.349073	0.579267	0.00663579	0.0109577	0.0540674	1	0.69898	THSTAR	eQTL	pvalue	NA	NA
chr11:14076321_14885062	RRAS2	chr11	14076321	14885062	rs61884005	chr11:14402930	1.1436		ENSG00000255401	641	0.501968	0.397316	0.0260698	0.0205806	0.0540661	1	0.567863	TFH	eQTL	pvalue	NA	NA
chr1:160613956_160649926	CD48	chr1	160613956	160649926	rs6427540	chr1:160634588	1.1225	NECTIN4-AS1	ENSG00000228917	60	0.431604	0.508606	0.00265275	0.00307196	0.0540648	1	0.55	M2	eQTL	pvalue	NA	NA
chr8:128088066_128211494	POU5F1B	chr8	128088066	128211494	rs735542	chr8:128175696	1.0881	NA	ENSG00000253264	196	0.349079	0.579277	0.00663065	0.0109491	0.0540642	-1	0.469388	THSTAR	eQTL	pvalue	NA	NA
chr1:160162872_160430469	VANGL2	chr1	160162872	160430469	rs3737798	chr1:160389984	1.0911	OR10J3	ENSG00000196266	81	0.182397	0.757642	0.00115512	0.00474408	0.054061	1	0.851852	TH1	eQTL	pvalue	0.00103943	10
chr11:63849101_64220132	PRDX5	chr11	63849101	64220132	rs11231749	chr11:64095178	1.0758	NRXN2-AS1	ENSG00000237410	507	0.449478	0.447933	0.0243334	0.0241957	0.0540597	-1	0.370809	M2	eQTL	pvalue	NA	NA
chr17:57475896_58223430	VMP1	chr17	57475896	58223430	rs2150879	chr17:57859210	1.1091	RAD51C	ENSG00000108384	305	0.480072	0.43877	0.0141874	0.0129128	0.0540574	-1	0.259016	TH17	eQTL	pvalue	4.27809e-09	9
chr17:37869878_38507250	NR1D1	chr17	37869878	38507250	rs883871	chr17:38252660	0.9009		ENSG00000263466	85	0.333722	0.60417	0.00288396	0.00516706	0.054057	-1	0.0941176	TH17	eQTL	pvalue	NA	NA
chr19:47540310_47753426	SAE1	chr19	47540310	47753426	rs11083862	chr19:47638539	1.106		ENSG00000267922	47	0.237857	0.704267	0.000978404	0.00284289	0.0540551	-1	0	THSTAR	eQTL	pvalue	NA	NA
chr17:43279320_43781083	MAP3K14	chr17	43279320	43781083	rs7222450	chr17:43407670	1.1034	RN7SL507P	ENSG00000239702	86	0.185025	0.753777	0.00141908	0.00572717	0.0540524	-1	0.348837	THSTAR	eQTL	pvalue	NA	NA
chr17:37471330_38219005	IKZF3	chr17	37471330	38219005	rs9909593	chr17:37970149	0.9311	CCR7	ENSG00000126353	578	0.29983	0.594325	0.0173856	0.0344078	0.0540515	1	0.614187	monocytes	eQTL	pvalue	0.647009	5
chr1:25270572_25305783	RUNX3	chr1	25270572	25305783	rs6672420	chr1:25291010	0.9316	AUNIP	ENSG00000127423	94	0.419174	0.516974	0.00441311	0.00538871	0.0540496	-1	0.202128	TH17	eQTL	pvalue	5.4933e-08	9
chr1:160613956_160649926	CD48	chr1	160613956	160649926	rs6427540	chr1:160634588	1.1225	NR1I3	ENSG00000143257	61	0.431623	0.508636	0.00263954	0.00305646	0.0540452	1	0.819672	TREG_MEM	eQTL	pvalue	0.00035522	7
chr1:160613956_160649926	CD48	chr1	160613956	160649926	rs6427540	chr1:160634588	1.1225	VANGL2	ENSG00000162738	62	0.43147	0.508897	0.00259071	0.00300157	0.054041	1	0.403226	TH1	eQTL	pvalue	0.948575	2
chr3:121334409_121729409	IQCB1	chr3	121334409	121729409	rs2331964	chr3:121542898	1.1042	HCLS1	ENSG00000180353	876	4.91084e-05	0.534931	3.77308e-05	0.410942	0.0540405	-1	0.592466	TREG_MEM	eQTL	pvalue	5.08799e-05	4
chr17:37471330_38219005	IKZF3	chr17	37471330	38219005	rs9909593	chr17:37970149	0.9311	KRT10	ENSG00000186395	425	0.36401	0.544265	0.0151274	0.0225644	0.0540328	1	0.788235	Bnaive	eQTL	pvalue	0.0200627	4
chr4:103418185_104378012	SLC9B1	chr4	103418185	104378012	rs6533052	chr4:103911781	1.0668	ACTR3BP4	ENSG00000249283	1254	0.151428	0.709107	0.015043	0.0703895	0.0540325	1	0.223285	THSTAR	eQTL	pvalue	NA	NA
chr17:37471330_38219005	IKZF3	chr17	37471330	38219005	rs9909593	chr17:37970149	0.9311	WIPF2	ENSG00000171475	836	0.292495	0.580693	0.0244021	0.0483917	0.0540186	1	0.767943	TREG_MEM	eQTL	pvalue	0.36673	3
chr17:37471330_38219005	IKZF3	chr17	37471330	38219005	rs9909593	chr17:37970149	0.9311	TCAP	ENSG00000173991	836	0.292498	0.580699	0.0243998	0.0483871	0.0540158	-1	0.672249	CD8naive	eQTL	pvalue	0.075771	6
chr4:87502391_88275366	AFF1	chr4	87502391	88275366	rs2705616	chr4:87862396	0.9207	RNU1-36P	ENSG00000202000	621	0.271972	0.585154	0.0282158	0.0606529	0.054005	-1	0.225443	TH17	eQTL	pvalue	NA	NA
chr21:39835031_39945134	ERG	chr21	39835031	39945134	rs2836438	chr21:39864727	0.9053	BRWD1-AS2	ENSG00000255568	211	0.425254	0.501759	0.00873439	0.0102517	0.0540018	1	0.194313	CD8naive	eQTL	pvalue	NA	NA
chr22:37251477_37323988	CSF2RB	chr22	37251477	37323988	rs5756405	chr22:37310954	1.0706	RPS15AP38	ENSG00000237668	168	0.431546	0.499677	0.00687538	0.00790685	0.0539946	1	0.803571	TH2	eQTL	pvalue	NA	NA
chr17:37471330_38219005	IKZF3	chr17	37471330	38219005	rs9909593	chr17:37970149	0.9311	ZPBP2	ENSG00000186075	836	0.284051	0.563929	0.032854	0.0651715	0.053994	-1	0.692584	TH2	eQTL	pvalue	0.000986594	8
chr21:39835031_39945134	ERG	chr21	39835031	39945134	rs2836438	chr21:39864727	0.9053	RPL23AP12	ENSG00000228861	211	0.425771	0.502369	0.00822122	0.00964626	0.053993	-1	0.758294	CD8naive	eQTL	pvalue	NA	NA
chr12:94644704_94880742	PLXNC1	chr12	94644704	94880742	rs61708525	chr12:94661453	1.0832		ENSG00000258172	296	0.649224	0.26465	0.0228681	0.00926798	0.0539895	1	0.483108	CD8naive	eQTL	pvalue	NA	NA
chr1:160613956_160649926	CD48	chr1	160613956	160649926	rs6427540	chr1:160634588	1.1225	F11R	ENSG00000158769	61	0.431871	0.508929	0.00241919	0.00279686	0.0539842	1	0.836066	TH2	eQTL	pvalue	5.54288e-05	6
chr5:158670938_158862238	IL12B	chr5	158670938	158862238	rs2546890	chr5:158759900	1.1241	C1QTNF2	ENSG00000145861	87	0.304266	0.634166	0.00247681	0.00510829	0.0539824	1	0.747126	CD8stim	eQTL	pvalue	0.00135854	7
chr11:14076321_14885062	RRAS2	chr11	14076321	14885062	rs61884005	chr11:14402930	1.1436	RNU7-49P	ENSG00000251991	964	0.458118	0.401612	0.0460082	0.0402793	0.0539822	1	0.633817	THSTAR	eQTL	pvalue	NA	NA
chr1:25270572_25305783	RUNX3	chr1	25270572	25305783	rs6672420	chr1:25291010	0.9316	PAQR7	ENSG00000182749	94	0.419774	0.517715	0.00384364	0.00468645	0.0539806	-1	0.0744681	CD8naive	eQTL	pvalue	0.00931077	7
chr22:37251477_37323988	CSF2RB	chr22	37251477	37323988	rs5756405	chr22:37310954	1.0706	NA	ENSG00000183473	168	0.43075	0.498756	0.00767892	0.00883726	0.0539774	-1	0.357143	NK	eQTL	pvalue	NA	8
chr17:37471330_38219005	IKZF3	chr17	37471330	38219005	rs9909593	chr17:37970149	0.9311	TCAP	ENSG00000173991	836	0.295713	0.587081	0.0211988	0.0420322	0.0539748	1	0.633971	TREG_MEM	eQTL	pvalue	0.075771	6
chr17:37869878_38507250	NR1D1	chr17	37869878	38507250	rs883871	chr17:38252660	0.9009		ENSG00000214546	596	0.282613	0.615368	0.0151377	0.0329071	0.0539744	-1	0.228188	M2	eQTL	pvalue	NA	NA
chr11:122467937_122589796	UBASH3B	chr11	122467937	122589796	rs6589939	chr11:122518525	0.9275	GRAMD1B	ENSG00000023171	272	0.273152	0.651297	0.00639138	0.0151855	0.0539737	1	0.305147	CD4naive	eQTL	pvalue	0.984851	1
chr11:122467937_122589796	UBASH3B	chr11	122467937	122589796	rs6589939	chr11:122518525	0.9275	HSPA8	ENSG00000109971	272	0.271776	0.648016	0.00777009	0.0184728	0.0539649	-1	0.176471	CD8naive	eQTL	pvalue	0.997883	1
chr1:160613956_160649926	CD48	chr1	160613956	160649926	rs6427540	chr1:160634588	1.1225	COPA	ENSG00000122218	60	0.43099	0.507883	0.00331321	0.00385036	0.0539635	-1	0.133333	monocytes	eQTL	pvalue	1	1
chr21:39835031_39945134	ERG	chr21	39835031	39945134	rs2836438	chr21:39864727	0.9053		ENSG00000252915	211	0.42538	0.501908	0.00862676	0.0101248	0.0539597	1	0.853081	TH17	eQTL	pvalue	NA	NA
chr17:37471330_38219005	IKZF3	chr17	37471330	38219005	rs9909593	chr17:37970149	0.9311	CSF3	ENSG00000108342	836	0.295643	0.586943	0.0212737	0.0421808	0.0539593	1	0.564593	CD4naive	eQTL	pvalue	0.480556	4
chr21:39835031_39945134	ERG	chr21	39835031	39945134	rs2836438	chr21:39864727	0.9053	ERG	ENSG00000157554	211	0.424727	0.501138	0.00928169	0.0108976	0.0539561	-1	0.146919	TH17	eQTL	pvalue	0.968344	2
chr17:37869878_38507250	NR1D1	chr17	37869878	38507250	rs883871	chr17:38252660	0.9009	NA	ENSG00000266753	553	0.283991	0.618165	0.0138337	0.030058	0.053953	1	0.661844	M2	eQTL	pvalue	NA	NA
chr11:122467937_122589796	UBASH3B	chr11	122467937	122589796	rs6589939	chr11:122518525	0.9275	NA	ENSG00000255414	272	0.273075	0.651113	0.00647504	0.015385	0.053952	-1	0.25	CD4naive	eQTL	pvalue	NA	NA
chr11:118617158_118947933	BCL9L	chr11	118617158	118947933	rs149114341	chr11:118783424	1.3559		ENSG00000255422	464	0.000112355	0.684847	4.2836e-05	0.261047	0.0539508	-1	0.700431	monocytes	eQTL	pvalue	NA	NA
chr8:128088066_128211494	POU5F1B	chr8	128088066	128211494	rs735542	chr8:128175696	1.0881	LRATD2	ENSG00000168672	200	0.349546	0.580095	0.00619129	0.0102209	0.0539471	-1	0.48	Bnaive	eQTL	pvalue	NA	8
chr17:45312813_45874509	NPEPPS	chr17	45312813	45874509	rs11079784	chr17:45702280	1.1131	EFCAB13	ENSG00000178852	1146	1.16258e-06	0.680534	4.53728e-07	0.265544	0.0539207	-1	0.470332	TH17	eQTL	pvalue	8.21992e-19	8
chr10:75154043_75706194	PLAU	chr10	75154043	75706194	rs17741873	chr10:75653800	1.0931	NA	ENSG00000266344	519	0.431194	0.466036	0.0235042	0.0253495	0.0539157	1	0.687861	CD4stim	eQTL	pvalue	NA	NA
chr17:37869878_38507250	NR1D1	chr17	37869878	38507250	rs883871	chr17:38252660	0.9009	KRT24	ENSG00000167916	604	0.283375	0.617047	0.0143878	0.0312755	0.0539146	-1	0.584437	TFH	eQTL	pvalue	5.09328e-13	8
chr4:87502391_88275366	AFF1	chr4	87502391	88275366	rs2705616	chr4:87862396	0.9207	NA	ENSG00000265774	427	0.313491	0.592627	0.0138507	0.0261296	0.0539014	1	0.76815	Bnaive	eQTL	pvalue	NA	NA
chr4:103418185_104378012	SLC9B1	chr4	103418185	104378012	rs6533052	chr4:103911781	1.0668		ENSG00000250920	1195	0.151927	0.708917	0.0150578	0.0702087	0.0538899	1	0.739749	Bnaive	eQTL	pvalue	NA	NA
chr12:9445978_9939813	CLECL1	chr12	9445978	9939813	rs7977720	chr12:9866349	0.903	AICDA	ENSG00000111732	361	0.161276	0.758955	0.00454489	0.0213341	0.0538898	0	0	NK	eQTL	pvalue	0.0012555	8
chr1:160613956_160649926	CD48	chr1	160613956	160649926	rs6427540	chr1:160634588	1.1225	SNHG28	ENSG00000188004	60	0.431928	0.508988	0.00241254	0.00278907	0.0538827	1	0.633333	monocytes	eQTL	pvalue	NA	10
chr8:144971080_145126375	PLEC	chr8	144971080	145126375	rs3923387	chr8:144986793	1.0732	TIGD5	ENSG00000179886	183	0.560252	0.364223	0.0131497	0.00849481	0.0538807	1	0.863388	NK	eQTL	pvalue	0.000172429	5
chr17:37869878_38507250	NR1D1	chr17	37869878	38507250	rs883871	chr17:38252660	0.9009	NA	ENSG00000264198	599	0.28205	0.614103	0.0157437	0.0342246	0.053878	1	0.33389	CD4stim	eQTL	pvalue	NA	NA
chr3:32910542_33078540	TRIM71	chr3	32910542	33078540	rs11919880	chr3:32962051	1.0732	CMTM6	ENSG00000091317	252	0.449304	0.473176	0.0115443	0.0121038	0.0538718	1	0.376984	THSTAR	eQTL	pvalue	0.822757	5
chr5:158670938_158862238	IL12B	chr5	158670938	158862238	rs2546890	chr5:158759900	1.1241	C1QTNF2	ENSG00000145861	87	0.304134	0.63389	0.00264711	0.00546336	0.053865	1	0.344828	TREG_MEM	eQTL	pvalue	0.00135854	7
chr17:37471330_38219005	IKZF3	chr17	37471330	38219005	rs9909593	chr17:37970149	0.9311	SNORD124	ENSG00000238793	828	0.293784	0.58317	0.0231939	0.0459866	0.0538647	-1	0.256039	Bnaive	eQTL	pvalue	NA	NA
chr4:103418185_104378012	SLC9B1	chr4	103418185	104378012	rs6533052	chr4:103911781	1.0668	NFKB1	ENSG00000109320	1254	0.15163	0.710052	0.0148709	0.0695834	0.0538631	1	0.479266	CD4stim	eQTL	pvalue	0.99426	1
chr1:160613956_160649926	CD48	chr1	160613956	160649926	rs6427540	chr1:160634588	1.1225	PCP4L1	ENSG00000248485	60	0.431451	0.508426	0.00289901	0.00336236	0.0538619	1	0.7	M2	eQTL	pvalue	0.223986	9
chr11:14076321_14885062	RRAS2	chr11	14076321	14885062	rs61884005	chr11:14402930	1.1436	NA	ENSG00000152268	964	0.455396	0.399225	0.0487946	0.0427222	0.0538616	-1	0.182573	THSTAR	eQTL	pvalue	NA	NA
chr1:160613956_160649926	CD48	chr1	160613956	160649926	rs6427540	chr1:160634588	1.1225		ENSG00000238934	62	0.431575	0.509021	0.0025692	0.00297638	0.0538584	1	0.725806	TH1	eQTL	pvalue	NA	NA
chr8:128088066_128211494	POU5F1B	chr8	128088066	128211494	rs735542	chr8:128175696	1.0881	CASC11	ENSG00000249375	196	0.349119	0.579343	0.00667011	0.0110148	0.0538531	-1	0.122449	CD8stim	eQTL	pvalue	NA	NA
chr1:25270572_25305783	RUNX3	chr1	25270572	25305783	rs6672420	chr1:25291010	0.9316	SDHDP6	ENSG00000224183	94	0.4199	0.517869	0.00377822	0.0046059	0.0538467	-1	0.0212766	THSTAR	eQTL	pvalue	NA	NA
chr17:37869878_38507250	NR1D1	chr17	37869878	38507250	rs883871	chr17:38252660	0.9009	FBXL20	ENSG00000108306	604	0.282139	0.614356	0.0156465	0.0340162	0.0538424	1	0.392384	TH2	eQTL	pvalue	0.998875	1
chr3:32910542_33078540	TRIM71	chr3	32910542	33078540	rs11919880	chr3:32962051	1.0732	NA	ENSG00000271324	252	0.45005	0.473962	0.0108157	0.0113365	0.0538357	1	0.59127	CD8stim	eQTL	pvalue	NA	NA
chr19:16444965_16814328	EPS15L1	chr19	16444965	16814328	rs58166386	chr19:16559421	1.095		ENSG00000268189	20	0.294682	0.649878	0.000517264	0.00108691	0.0538354	-1	0.6	monocytes	eQTL	pvalue	NA	NA
chr11:122467937_122589796	UBASH3B	chr11	122467937	122589796	rs6589939	chr11:122518525	0.9275	SNORD14E	ENSG00000200879	268	0.273182	0.651231	0.00644485	0.0153099	0.053832	1	0.652985	NK	eQTL	pvalue	NA	NA
chr17:37869878_38507250	NR1D1	chr17	37869878	38507250	rs883871	chr17:38252660	0.9009	CCR7	ENSG00000126353	604	0.282436	0.615002	0.0153547	0.0333809	0.0538272	-1	0.533113	TREG_MEM	eQTL	pvalue	0.647009	5
chr11:63849101_64220132	PRDX5	chr11	63849101	64220132	rs11231749	chr11:64095178	1.0758	PPP1R14B	ENSG00000173457	508	0.451038	0.449494	0.0228864	0.0227543	0.0538271	-1	0.399606	monocytes	eQTL	pvalue	0.709204	9
chr8:128088066_128211494	POU5F1B	chr8	128088066	128211494	rs735542	chr8:128175696	1.0881	NA	ENSG00000253264	200	0.349056	0.579281	0.00672701	0.0111101	0.0538259	1	0.35	Bnaive	eQTL	pvalue	NA	NA
chr1:24053465_24253752	CNR2	chr1	24053465	24253752	rs112741635	chr1:24207504	0.8105	LYPLA2	ENSG00000011009	271	0.546296	0.351258	0.0296314	0.0189985	0.0538163	-1	0.0147601	TH2	eQTL	pvalue	0.979519	2
chr4:103418185_104378012	SLC9B1	chr4	103418185	104378012	rs6533052	chr4:103911781	1.0668	RN7SL728P	ENSG00000241144	1154	0.151182	0.707418	0.0154326	0.0721589	0.0538084	1	0.614385	CD4stim	eQTL	pvalue	NA	NA
chr7:26663520_27203139	HOXA1	chr7	26663520	27203139	rs10951154	chr7:27135314	0.9187	CBX3	ENSG00000122565	922	0.611606	0.252439	0.0581857	0.0239622	0.0538077	1	0.571584	monocytes	eQTL	pvalue	0.6332	4
chr1:25270572_25305783	RUNX3	chr1	25270572	25305783	rs6672420	chr1:25291010	0.9316		ENSG00000272432	94	0.4199	0.51787	0.00379677	0.00462881	0.0538037	1	0.840426	monocytes	eQTL	pvalue	NA	NA
chr17:37869878_38507250	NR1D1	chr17	37869878	38507250	rs883871	chr17:38252660	0.9009	NA	ENSG00000265904	589	0.281504	0.61289	0.0163235	0.0354857	0.0537966	1	0.286927	TH17	eQTL	pvalue	NA	NA
chr4:103418185_104378012	SLC9B1	chr4	103418185	104378012	rs6533052	chr4:103911781	1.0668	SLC39A8	ENSG00000138821	1252	0.148539	0.695556	0.017978	0.0841306	0.0537962	-1	0.710064	Bnaive	eQTL	pvalue	0.891567	3
chr17:37869878_38507250	NR1D1	chr17	37869878	38507250	rs883871	chr17:38252660	0.9009	LRRC37A11P	ENSG00000214553	415	0.307037	0.607464	0.010663	0.0210426	0.0537934	1	0.792771	CD4naive	eQTL	pvalue	NA	NA
chr12:9445978_9939813	CLECL1	chr12	9445978	9939813	rs7977720	chr12:9866349	0.903		ENSG00000111788	818	3.80473e-05	0.737405	1.07737e-05	0.208754	0.0537926	-1	0.453545	CD4naive	eQTL	pvalue	NA	NA
chr11:46876450_47860184	MYBPC3	chr11	46876450	47860184	rs2269434	chr11:47360412	0.9175	LINC02710	ENSG00000255269	329	0.261923	0.660466	0.00677899	0.0170402	0.0537919	0	0	Bnaive	eQTL	pvalue	NA	NA
chr11:46876450_47860184	MYBPC3	chr11	46876450	47860184	rs2269434	chr11:47360412	0.9175	LINC02710	ENSG00000255269	329	0.261923	0.660466	0.00677899	0.0170402	0.0537919	0	0	monocytes	eQTL	pvalue	NA	NA
chr11:65354926_66061233	TSGA10IP	chr11	65354926	66061233	rs531612	chr11:65705432	0.9155	NRXN2	ENSG00000110076	193	0.212141	0.719696	0.00328403	0.0110874	0.0537912	1	0.761658	TH17	eQTL	pvalue	0.999896	1
chr19:10423338_10625953	KEAP1	chr19	10423338	10625953	rs28834106	chr19:10592144	1.1381		ENSG00000270614	57	0.324993	0.616483	0.00165346	0.00308268	0.0537878	-1	0.298246	CD8naive	eQTL	pvalue	NA	NA
chr1:160613956_160649926	CD48	chr1	160613956	160649926	rs6427540	chr1:160634588	1.1225	DEDD	ENSG00000158796	60	0.431799	0.508836	0.00258487	0.00299225	0.0537873	1	0.2	CD4stim	eQTL	pvalue	0.869503	2
chr11:46876450_47860184	MYBPC3	chr11	46876450	47860184	rs2269434	chr11:47360412	0.9175	LINC02710	ENSG00000255269	331	0.261875	0.660368	0.00682246	0.0171504	0.0537841	0	0	M2	eQTL	pvalue	NA	NA
chr4:103418185_104378012	SLC9B1	chr4	103418185	104378012	rs6533052	chr4:103911781	1.0668		ENSG00000250920	1195	0.14567	0.679721	0.0213341	0.0994952	0.0537802	1	0.316318	NK	eQTL	pvalue	NA	NA
chr11:46876450_47860184	MYBPC3	chr11	46876450	47860184	rs2269434	chr11:47360412	0.9175	LINC02710	ENSG00000255269	332	0.261853	0.660316	0.00684475	0.0172067	0.0537798	0	0	NK	eQTL	pvalue	NA	NA
chr17:37869878_38507250	NR1D1	chr17	37869878	38507250	rs883871	chr17:38252660	0.9009		ENSG00000264058	604	0.283634	0.61761	0.0141718	0.0308051	0.0537788	1	0.403974	CD8naive	eQTL	pvalue	NA	NA
chr4:87502391_88275366	AFF1	chr4	87502391	88275366	rs2705616	chr4:87862396	0.9207	PKD2	ENSG00000118762	610	0.285195	0.602728	0.0187428	0.039557	0.0537766	-1	0.42459	TH2	eQTL	pvalue	0.995278	3
chr11:46876450_47860184	MYBPC3	chr11	46876450	47860184	rs2269434	chr11:47360412	0.9175	LINC02710	ENSG00000255269	333	0.261831	0.660264	0.00686701	0.0172629	0.0537756	0	0	CD4stim	eQTL	pvalue	NA	NA
chr11:46876450_47860184	MYBPC3	chr11	46876450	47860184	rs2269434	chr11:47360412	0.9175	LINC02710	ENSG00000255269	335	0.26179	0.660171	0.00690724	0.0173646	0.053768	0	0	THSTAR	eQTL	pvalue	NA	NA
chr17:37869878_38507250	NR1D1	chr17	37869878	38507250	rs883871	chr17:38252660	0.9009	CDK12	ENSG00000167258	604	0.278721	0.606914	0.0190886	0.0415116	0.0537646	-1	0.529801	TFH	eQTL	pvalue	0.999992	1
chr1:160613956_160649926	CD48	chr1	160613956	160649926	rs6427540	chr1:160634588	1.1225	NCSTN	ENSG00000162736	60	0.431884	0.508937	0.00251023	0.00290432	0.0537645	1	0.416667	Bnaive	eQTL	pvalue	0.999982	1
chr1:160613956_160649926	CD48	chr1	160613956	160649926	rs6427540	chr1:160634588	1.1225	SETP9	ENSG00000235101	60	0.431933	0.508994	0.00246189	0.00284736	0.0537639	-1	0.0166667	NK	eQTL	pvalue	NA	NA
chr17:40264534_40782389	STAT3	chr17	40264534	40782389	rs1026916	chr17:40529835	0.8784	KRTAP16-1	ENSG00000212657	117	0.277507	0.659935	0.00261908	0.00617461	0.0537634	1	0.923077	Bnaive	eQTL	pvalue	NA	7
chr4:103418185_104378012	SLC9B1	chr4	103418185	104378012	rs6533052	chr4:103911781	1.0668		ENSG00000251572	1252	0.150691	0.705631	0.0158327	0.0740852	0.0537609	1	0.584665	monocytes	eQTL	pvalue	NA	NA
chr11:46876450_47860184	MYBPC3	chr11	46876450	47860184	rs2269434	chr11:47360412	0.9175	LINC02710	ENSG00000255269	337	0.261745	0.660066	0.00695176	0.0174771	0.0537595	0	0	CD4naive	eQTL	pvalue	NA	NA
chr11:46876450_47860184	MYBPC3	chr11	46876450	47860184	rs2269434	chr11:47360412	0.9175	LINC02710	ENSG00000255269	337	0.261745	0.660066	0.00695176	0.0174771	0.0537595	0	0	CD8naive	eQTL	pvalue	NA	NA
chr11:46876450_47860184	MYBPC3	chr11	46876450	47860184	rs2269434	chr11:47360412	0.9175	LINC02710	ENSG00000255269	337	0.261745	0.660066	0.00695176	0.0174771	0.0537595	0	0	TH17	eQTL	pvalue	NA	NA
chr11:46876450_47860184	MYBPC3	chr11	46876450	47860184	rs2269434	chr11:47360412	0.9175	LINC02710	ENSG00000255269	337	0.261745	0.660066	0.00695176	0.0174771	0.0537595	0	0	TH2	eQTL	pvalue	NA	NA
chr11:46876450_47860184	MYBPC3	chr11	46876450	47860184	rs2269434	chr11:47360412	0.9175	LINC02710	ENSG00000255269	337	0.261745	0.660066	0.00695176	0.0174771	0.0537595	0	0	TREGnaive	eQTL	pvalue	NA	NA
chr11:46876450_47860184	MYBPC3	chr11	46876450	47860184	rs2269434	chr11:47360412	0.9175	LINC02710	ENSG00000255269	337	0.261745	0.660066	0.00695176	0.0174771	0.0537595	0	0	TFH	eQTL	pvalue	NA	NA
chr11:46876450_47860184	MYBPC3	chr11	46876450	47860184	rs2269434	chr11:47360412	0.9175	LINC02710	ENSG00000255269	337	0.261745	0.660066	0.00695176	0.0174771	0.0537595	0	0	TREG_MEM	eQTL	pvalue	NA	NA
chr11:46876450_47860184	MYBPC3	chr11	46876450	47860184	rs2269434	chr11:47360412	0.9175	LINC02710	ENSG00000255269	338	0.261683	0.660064	0.00696917	0.0175251	0.0537581	0	0	CD8stim	eQTL	pvalue	NA	NA
chr4:103418185_104378012	SLC9B1	chr4	103418185	104378012	rs6533052	chr4:103911781	1.0668	UBE2D3	ENSG00000109332	1252	0.151073	0.707421	0.0154515	0.0723003	0.0537543	-1	0.444888	Bnaive	eQTL	pvalue	0.748203	4
chr3:32910542_33078540	TRIM71	chr3	32910542	33078540	rs11919880	chr3:32962051	1.0732	FBXL2	ENSG00000153558	252	0.450624	0.474567	0.0102856	0.0107784	0.0537449	-1	0.507937	CD4naive	eQTL	pvalue	0.216479	3
chr1:160613956_160649926	CD48	chr1	160613956	160649926	rs6427540	chr1:160634588	1.1225		ENSG00000224985	61	0.431846	0.508898	0.00255503	0.00295718	0.053744	1	0.803279	TH17	eQTL	pvalue	NA	NA
chr11:122467937_122589796	UBASH3B	chr11	122467937	122589796	rs6589939	chr11:122518525	0.9275	BLID	ENSG00000259571	271	0.272685	0.650509	0.00682908	0.0162375	0.0537401	-1	0.199262	TH1	eQTL	pvalue	0.590166	NA
chr1:160613956_160649926	CD48	chr1	160613956	160649926	rs6427540	chr1:160634588	1.1225		ENSG00000235226	61	0.43132	0.508279	0.00308311	0.00357948	0.0537384	-1	0.0655738	CD8naive	eQTL	pvalue	NA	NA
chr19:16444965_16814328	EPS15L1	chr19	16444965	16814328	rs58166386	chr19:16559421	1.095	PGLS	ENSG00000130313	208	0.426664	0.500727	0.00870674	0.0101644	0.053738	-1	0.134615	TFH	eQTL	pvalue	0.042058	8
chr2:24688055_25386524	ADCY3	chr2	24688055	25386524	rs11125803	chr2:25052177	0.9271	ARNILA	ENSG00000235072	1136	0.557171	0.290396	0.0649184	0.0337816	0.0537325	-1	0.18838	M2	eQTL	pvalue	NA	NA
chr3:100568229_101346033	IMPG2	chr3	100568229	101346033	rs111430408	chr3:100848597	1.1813	SENP7	ENSG00000138468	1765	0.127384	0.637997	0.0301143	0.150773	0.0537315	-1	0.521813	TREG_MEM	eQTL	pvalue	0.987261	2
chr22:37251477_37323988	CSF2RB	chr22	37251477	37323988	rs5756405	chr22:37310954	1.0706	MIR659	ENSG00000207696	168	0.431404	0.499513	0.00713969	0.00821316	0.0537309	-1	0.208333	monocytes	eQTL	pvalue	NA	NA
chr17:37869878_38507250	NR1D1	chr17	37869878	38507250	rs883871	chr17:38252660	0.9009	SMARCE1	ENSG00000073584	608	0.280526	0.616299	0.0154832	0.0339619	0.0537307	1	0.557566	TH1	eQTL	pvalue	0.998188	1
chr17:37471330_38219005	IKZF3	chr17	37471330	38219005	rs9909593	chr17:37970149	0.9311		ENSG00000263466	461	0.323514	0.587646	0.0124855	0.0226256	0.0537292	-1	0.338395	CD4stim	eQTL	pvalue	NA	NA
chr8:128088066_128211494	POU5F1B	chr8	128088066	128211494	rs735542	chr8:128175696	1.0881		ENSG00000271509	194	0.349618	0.58016	0.00622356	0.0102737	0.0537257	1	0.273196	NK	eQTL	pvalue	NA	NA
chr1:160613956_160649926	CD48	chr1	160613956	160649926	rs6427540	chr1:160634588	1.1225	SLAMF1	ENSG00000117090	62	0.431492	0.508923	0.00271382	0.00314708	0.0537243	-1	0.387097	TH1	eQTL	pvalue	0.135406	5
chr6:14686662_14754318	CD83	chr6	14686662	14754318	rs111635774	chr6:14691215	1.3265		ENSG00000230631	83	0.394544	0.544527	0.00305033	0.00415617	0.053722	-1	0.542169	TH1	eQTL	pvalue	NA	NA
chr17:37869878_38507250	NR1D1	chr17	37869878	38507250	rs883871	chr17:38252660	0.9009	CCR7	ENSG00000126353	604	0.282014	0.614083	0.01581	0.0343724	0.0537201	-1	0.751656	THSTAR	eQTL	pvalue	0.647009	5
chr17:37471330_38219005	IKZF3	chr17	37471330	38219005	rs9909593	chr17:37970149	0.9311		ENSG00000266101	836	0.29112	0.577964	0.0258769	0.05132	0.0537195	-1	0.337321	TH17	eQTL	pvalue	NA	NA
chr3:32910542_33078540	TRIM71	chr3	32910542	33078540	rs11919880	chr3:32962051	1.0732	RNA5SP128	ENSG00000202175	252	0.448725	0.472567	0.0121994	0.0127939	0.0537142	-1	0.170635	THSTAR	eQTL	pvalue	NA	NA
chr1:25270572_25305783	RUNX3	chr1	25270572	25305783	rs6672420	chr1:25291010	0.9316	RUNX3-AS1	ENSG00000229162	94	0.41995	0.517932	0.00378732	0.00461726	0.0537131	-1	0.0319149	TH2	eQTL	pvalue	NA	NA
chr17:73033162_73583027	GRB2	chr17	73033162	73583027	rs9900529	chr17:73335776	1.0994	NUP85	ENSG00000125450	938	0.000215904	0.00705011	0.0279039	0.911118	0.053712	1	0.804904	Bnaive	eQTL	pvalue	0.999783	1
chr5:6633447_6821401	TENT4A	chr5	6633447	6821401	rs34681760	chr5:6712834	1.0835	UBE2QL1	ENSG00000215218	333	0.25697	0.662721	0.00744692	0.0191518	0.0537111	1	0.48048	CD8naive	eQTL	pvalue	NA	5
chr12:9445978_9939813	CLECL1	chr12	9445978	9939813	rs7977720	chr12:9866349	0.903	DDX12P	ENSG00000214826	818	1.71877e-05	0.333118	3.16378e-05	0.613127	0.0537055	1	0.815403	TH17	eQTL	pvalue	NA	NA
chr11:63849101_64220132	PRDX5	chr11	63849101	64220132	rs11231749	chr11:64095178	1.0758	RCOR2	ENSG00000167771	508	0.453601	0.452049	0.0203847	0.0202612	0.0537042	-1	0.297244	monocytes	eQTL	pvalue	0.115754	3
chr17:37471330_38219005	IKZF3	chr17	37471330	38219005	rs9909593	chr17:37970149	0.9311	LRRC37A11P	ENSG00000214553	794	0.293594	0.582695	0.0234734	0.0465339	0.0537028	-1	0.324937	TH2	eQTL	pvalue	NA	NA
chr11:63849101_64220132	PRDX5	chr11	63849101	64220132	rs11231749	chr11:64095178	1.0758	MARK2	ENSG00000072518	518	0.445936	0.446087	0.0271596	0.027115	0.0537026	1	0.625483	CD8naive	eQTL	pvalue	0.999901	1
chr8:144971080_145126375	PLEC	chr8	144971080	145126375	rs3923387	chr8:144986793	1.0732	NA	ENSG00000204775	184	0.561201	0.364863	0.0122962	0.00794062	0.0536987	1	0.809783	CD4stim	eQTL	pvalue	NA	8
chr6:14686662_14754318	CD83	chr6	14686662	14754318	rs111635774	chr6:14691215	1.3265		ENSG00000234540	85	0.413191	0.525318	0.00345455	0.0043383	0.0536982	1	0.611765	TFH	eQTL	pvalue	NA	NA
chr17:37869878_38507250	NR1D1	chr17	37869878	38507250	rs883871	chr17:38252660	0.9009	MIR4728	ENSG00000265178	592	0.281742	0.613416	0.0161141	0.0350302	0.0536975	-1	0.209459	Bnaive	eQTL	pvalue	NA	NA
chr5:6633447_6821401	TENT4A	chr5	6633447	6821401	rs34681760	chr5:6712834	1.0835		ENSG00000272071	331	0.256782	0.662225	0.00764218	0.019655	0.0536962	-1	0.244713	NK	eQTL	pvalue	NA	NA
chr3:71421370_71686082	FOXP1 - AC097634.4	chr3	71421370	71686082	rs9878602	chr3:71535338	1.0872	NA	ENSG00000238568	91	0.437029	0.50198	0.00342019	0.0038748	0.0536962	1	0.736264	CD8naive	eQTL	pvalue	NA	NA
chr7:26663520_27203139	HOXA1	chr7	26663520	27203139	rs10951154	chr7:27135314	0.9187	SKAP2	ENSG00000005020	922	0.423162	0.174659	0.246711	0.101776	0.0536913	-1	0.201735	Bnaive	eQTL	pvalue	0.909797	4
chr10:64387108_64755136	AC024598.1	chr10	64387108	64755136	rs61863928	chr10:64449549	1.0734	JMJD1C	ENSG00000171988	769	0.36188	0.520596	0.0262008	0.0376384	0.0536851	1	0.327698	M2	eQTL	pvalue	1	1
chr21:39835031_39945134	ERG	chr21	39835031	39945134	rs2836438	chr21:39864727	0.9053	KCNJ6	ENSG00000157542	211	0.426592	0.503338	0.00754272	0.00884601	0.0536818	1	0.635071	CD4naive	eQTL	pvalue	0.812451	3
chr1:160613956_160649926	CD48	chr1	160613956	160649926	rs6427540	chr1:160634588	1.1225	CD84	ENSG00000066294	61	0.431918	0.508984	0.00251522	0.00291033	0.0536722	-1	0.42623	CD8stim	eQTL	pvalue	0.000390057	8
chr5:6633447_6821401	TENT4A	chr5	6633447	6821401	rs34681760	chr5:6712834	1.0835	NA	ENSG00000272520	331	0.25469	0.656831	0.00974125	0.0250684	0.0536695	1	0.489426	NK	eQTL	pvalue	NA	NA
chr17:37869878_38507250	NR1D1	chr17	37869878	38507250	rs883871	chr17:38252660	0.9009	PPP1R1B	ENSG00000131771	604	0.280934	0.611732	0.016906	0.0367591	0.0536692	-1	0.278146	TH2	eQTL	pvalue	0.0821063	4
chr11:46876450_47860184	MYBPC3	chr11	46876450	47860184	rs2269434	chr11:47360412	0.9175	NA	ENSG00000263539	223	0.449749	0.47699	0.00953534	0.0100592	0.053666	1	0.35426	CD8stim	eQTL	pvalue	NA	NA
chr20:39597338_40270138	LPIN3	chr20	39597338	40270138	rs6072343	chr20:39968188	0.927	RN7SL615P	ENSG00000263989	894	0.394705	0.47772	0.0334631	0.0404474	0.0536643	1	0.64094	TREGnaive	eQTL	pvalue	NA	NA
chr6:14686662_14754318	CD83	chr6	14686662	14754318	rs111635774	chr6:14691215	1.3265	RNU6-793P	ENSG00000206960	83	0.394657	0.544683	0.00296185	0.00403411	0.0536634	1	0.554217	TH1	eQTL	pvalue	NA	NA
chr1:160162872_160430469	VANGL2	chr1	160162872	160430469	rs3737798	chr1:160389984	1.0911	OR10J7P	ENSG00000248442	110	0.178358	0.760292	0.00147082	0.00621606	0.0536625	0	0	NK	eQTL	pvalue	NA	NA
chr10:75154043_75706194	PLAU	chr10	75154043	75706194	rs17741873	chr10:75653800	1.0931	ZSWIM8	ENSG00000214655	521	0.43256	0.467635	0.022199	0.0239454	0.0536605	-1	0.111324	TH1	eQTL	pvalue	1	1
chr11:46876450_47860184	MYBPC3	chr11	46876450	47860184	rs2269434	chr11:47360412	0.9175		ENSG00000255314	283	0.26846	0.657254	0.00599786	0.0146306	0.0536576	0	0	TH1	eQTL	pvalue	NA	NA
chr8:128088066_128211494	POU5F1B	chr8	128088066	128211494	rs735542	chr8:128175696	1.0881	NA	ENSG00000254286	196	0.348092	0.577639	0.00777084	0.0128416	0.0536571	-1	0.627551	TH17	eQTL	pvalue	NA	NA
chr1:160162872_160430469	VANGL2	chr1	160162872	160430469	rs3737798	chr1:160389984	1.0911	OR10J7P	ENSG00000248442	112	0.178329	0.760173	0.00150052	0.00634267	0.0536541	0	0	Bnaive	eQTL	pvalue	NA	NA
chr1:160162872_160430469	VANGL2	chr1	160162872	160430469	rs3737798	chr1:160389984	1.0911	OR10J7P	ENSG00000248442	112	0.178329	0.760173	0.00150052	0.00634267	0.0536541	0	0	monocytes	eQTL	pvalue	NA	NA
chr1:160162872_160430469	VANGL2	chr1	160162872	160430469	rs3737798	chr1:160389984	1.0911	OR10J7P	ENSG00000248442	112	0.178329	0.760173	0.00150052	0.00634267	0.0536541	0	0	CD8stim	eQTL	pvalue	NA	NA
chr1:160162872_160430469	VANGL2	chr1	160162872	160430469	rs3737798	chr1:160389984	1.0911	OR10J7P	ENSG00000248442	112	0.178329	0.760173	0.00150052	0.00634267	0.0536541	0	0	M2	eQTL	pvalue	NA	NA
chr1:160162872_160430469	VANGL2	chr1	160162872	160430469	rs3737798	chr1:160389984	1.0911	OR10J7P	ENSG00000248442	112	0.178328	0.760172	0.00150095	0.00634454	0.0536541	0	0	TH1	eQTL	pvalue	NA	NA
chr11:46876450_47860184	MYBPC3	chr11	46876450	47860184	rs2269434	chr11:47360412	0.9175		ENSG00000255314	284	0.268433	0.657209	0.00601964	0.0146843	0.0536539	0	0	THSTAR	eQTL	pvalue	NA	NA
chr3:32910542_33078540	TRIM71	chr3	32910542	33078540	rs11919880	chr3:32962051	1.0732		ENSG00000261572	252	0.45045	0.474383	0.0105055	0.0110101	0.0536514	-1	0.253968	CD4naive	eQTL	pvalue	NA	NA
chr11:46876450_47860184	MYBPC3	chr11	46876450	47860184	rs2269434	chr11:47360412	0.9175		ENSG00000255314	285	0.26841	0.657157	0.00604257	0.0147406	0.0536497	0	0	CD4naive	eQTL	pvalue	NA	NA
chr11:46876450_47860184	MYBPC3	chr11	46876450	47860184	rs2269434	chr11:47360412	0.9175		ENSG00000255314	285	0.26841	0.657157	0.00604257	0.0147406	0.0536497	0	0	TH17	eQTL	pvalue	NA	NA
chr11:46876450_47860184	MYBPC3	chr11	46876450	47860184	rs2269434	chr11:47360412	0.9175		ENSG00000255314	285	0.26841	0.657157	0.00604257	0.0147406	0.0536497	0	0	TH2	eQTL	pvalue	NA	NA
chr11:46876450_47860184	MYBPC3	chr11	46876450	47860184	rs2269434	chr11:47360412	0.9175		ENSG00000255314	285	0.26841	0.657157	0.00604257	0.0147406	0.0536497	0	0	TFH	eQTL	pvalue	NA	NA
chr11:46876450_47860184	MYBPC3	chr11	46876450	47860184	rs2269434	chr11:47360412	0.9175		ENSG00000255314	285	0.26841	0.657157	0.00604257	0.0147406	0.0536497	0	0	TREG_MEM	eQTL	pvalue	NA	NA
chr1:160162872_160430469	VANGL2	chr1	160162872	160430469	rs3737798	chr1:160389984	1.0911	OR10J7P	ENSG00000248442	113	0.178312	0.760106	0.00151742	0.00641478	0.0536495	0	0	CD4naive	eQTL	pvalue	NA	NA
chr1:160162872_160430469	VANGL2	chr1	160162872	160430469	rs3737798	chr1:160389984	1.0911	OR10J7P	ENSG00000248442	113	0.178312	0.760106	0.00151742	0.00641478	0.0536495	0	0	CD8naive	eQTL	pvalue	NA	NA
chr1:160162872_160430469	VANGL2	chr1	160162872	160430469	rs3737798	chr1:160389984	1.0911	OR10J7P	ENSG00000248442	113	0.178312	0.760106	0.00151742	0.00641478	0.0536495	0	0	TH17	eQTL	pvalue	NA	NA
chr1:160162872_160430469	VANGL2	chr1	160162872	160430469	rs3737798	chr1:160389984	1.0911	OR10J7P	ENSG00000248442	113	0.178312	0.760106	0.00151742	0.00641478	0.0536495	0	0	THSTAR	eQTL	pvalue	NA	NA
chr1:160162872_160430469	VANGL2	chr1	160162872	160430469	rs3737798	chr1:160389984	1.0911	OR10J7P	ENSG00000248442	113	0.178312	0.760106	0.00151742	0.00641478	0.0536495	0	0	TH2	eQTL	pvalue	NA	NA
chr1:160162872_160430469	VANGL2	chr1	160162872	160430469	rs3737798	chr1:160389984	1.0911	OR10J7P	ENSG00000248442	113	0.178312	0.760106	0.00151742	0.00641478	0.0536495	0	0	TREGnaive	eQTL	pvalue	NA	NA
chr1:160162872_160430469	VANGL2	chr1	160162872	160430469	rs3737798	chr1:160389984	1.0911	OR10J7P	ENSG00000248442	113	0.178312	0.760106	0.00151742	0.00641478	0.0536495	0	0	CD4stim	eQTL	pvalue	NA	NA
chr1:160162872_160430469	VANGL2	chr1	160162872	160430469	rs3737798	chr1:160389984	1.0911	OR10J7P	ENSG00000248442	113	0.178312	0.760106	0.00151742	0.00641478	0.0536495	0	0	TFH	eQTL	pvalue	NA	NA
chr1:160162872_160430469	VANGL2	chr1	160162872	160430469	rs3737798	chr1:160389984	1.0911	OR10J7P	ENSG00000248442	113	0.178312	0.760106	0.00151742	0.00641478	0.0536495	0	0	TREG_MEM	eQTL	pvalue	NA	NA
chr11:46876450_47860184	MYBPC3	chr11	46876450	47860184	rs2269434	chr11:47360412	0.9175		ENSG00000255314	286	0.268345	0.657157	0.00606066	0.0147884	0.0536483	0	0	CD8stim	eQTL	pvalue	NA	NA
chr22:37251477_37323988	CSF2RB	chr22	37251477	37323988	rs5756405	chr22:37310954	1.0706	APOL1	ENSG00000100342	168	0.431689	0.499843	0.00689439	0.00792921	0.0536446	-1	0.142857	CD8naive	eQTL	pvalue	3.75078e-08	9
chr4:103418185_104378012	SLC9B1	chr4	103418185	104378012	rs6533052	chr4:103911781	1.0668	SLC9B1	ENSG00000164037	1254	0.150731	0.705844	0.0158086	0.073975	0.0536411	-1	0.417065	THSTAR	eQTL	pvalue	8.48795e-05	6
chr1:160162872_160430469	VANGL2	chr1	160162872	160430469	rs3737798	chr1:160389984	1.0911	OR10J9P	ENSG00000249197	209	0.171749	0.759805	0.00274036	0.0120695	0.0536364	0	0	Bnaive	eQTL	pvalue	NA	NA
chr1:160162872_160430469	VANGL2	chr1	160162872	160430469	rs3737798	chr1:160389984	1.0911	OR10J9P	ENSG00000249197	209	0.171749	0.759805	0.00274036	0.0120695	0.0536364	0	0	monocytes	eQTL	pvalue	NA	NA
chr10:64387108_64755136	AC024598.1	chr10	64387108	64755136	rs61863928	chr10:64449549	1.0734	REEP3	ENSG00000165476	768	0.354464	0.509935	0.0336335	0.0483318	0.0536355	1	0.804688	TH2	eQTL	pvalue	0.0129813	4
chr10:64387108_64755136	AC024598.1	chr10	64387108	64755136	rs61863928	chr10:64449549	1.0734	LINC02625	ENSG00000233643	338	0.38942	0.528073	0.0122781	0.0165961	0.0536319	-1	0.278107	TFH	eQTL	pvalue	NA	NA
chr1:160162872_160430469	VANGL2	chr1	160162872	160430469	rs3737798	chr1:160389984	1.0911	OR10J9P	ENSG00000249197	210	0.171726	0.759726	0.00276007	0.0121571	0.0536314	0	0	NK	eQTL	pvalue	NA	NA
chr1:160162872_160430469	VANGL2	chr1	160162872	160430469	rs3737798	chr1:160389984	1.0911	OR10J9P	ENSG00000249197	211	0.171719	0.759676	0.00277132	0.0122066	0.0536274	0	0	CD8stim	eQTL	pvalue	NA	NA
chr1:160162872_160430469	VANGL2	chr1	160162872	160430469	rs3737798	chr1:160389984	1.0911	OR10J9P	ENSG00000249197	212	0.171698	0.759608	0.00278844	0.0122827	0.0536231	0	0	M2	eQTL	pvalue	NA	NA
chr1:160613956_160649926	CD48	chr1	160613956	160649926	rs6427540	chr1:160634588	1.1225	USP21	ENSG00000143258	61	0.431863	0.508919	0.00259417	0.00300342	0.0536196	1	0.868852	THSTAR	eQTL	pvalue	0.0746517	3
chr1:160162872_160430469	VANGL2	chr1	160162872	160430469	rs3737798	chr1:160389984	1.0911	OR10J9P	ENSG00000249197	213	0.171682	0.759541	0.00280459	0.0123542	0.0536185	0	0	CD4stim	eQTL	pvalue	NA	NA
chr3:121334409_121729409	IQCB1	chr3	121334409	121729409	rs2331964	chr3:121542898	1.1042	RABL3	ENSG00000144840	217	0.285706	0.644223	0.00507158	0.011382	0.0536176	-1	0.271889	Bnaive	eQTL	pvalue	0.136652	6
chr6:119066020_119449385	MCM9 - ASF1A	chr6	119066020	119449385	rs11542663	chr6:119215402	1.0833		ENSG00000253194	771	0.266101	0.620186	0.0180593	0.0420361	0.0536168	1	0.90013	M2	eQTL	pvalue	NA	NA
chr4:103418185_104378012	SLC9B1	chr4	103418185	104378012	rs6533052	chr4:103911781	1.0668		ENSG00000260651	1254	0.145919	0.683309	0.0206259	0.096533	0.0536136	1	0.533493	CD4stim	eQTL	pvalue	NA	NA
chr1:160162872_160430469	VANGL2	chr1	160162872	160430469	rs3737798	chr1:160389984	1.0911	OR10J9P	ENSG00000249197	215	0.171651	0.759412	0.00283552	0.0124912	0.0536096	0	0	CD4naive	eQTL	pvalue	NA	NA
chr1:160162872_160430469	VANGL2	chr1	160162872	160430469	rs3737798	chr1:160389984	1.0911	OR10J9P	ENSG00000249197	215	0.171651	0.759412	0.00283552	0.0124912	0.0536096	0	0	CD8naive	eQTL	pvalue	NA	NA
chr1:160162872_160430469	VANGL2	chr1	160162872	160430469	rs3737798	chr1:160389984	1.0911	OR10J9P	ENSG00000249197	215	0.171651	0.759412	0.00283552	0.0124912	0.0536096	0	0	TH17	eQTL	pvalue	NA	NA
chr1:160162872_160430469	VANGL2	chr1	160162872	160430469	rs3737798	chr1:160389984	1.0911	OR10J9P	ENSG00000249197	215	0.171651	0.759412	0.00283552	0.0124912	0.0536096	0	0	THSTAR	eQTL	pvalue	NA	NA
chr1:160162872_160430469	VANGL2	chr1	160162872	160430469	rs3737798	chr1:160389984	1.0911	OR10J9P	ENSG00000249197	215	0.171651	0.759412	0.00283552	0.0124912	0.0536096	0	0	TFH	eQTL	pvalue	NA	NA
chr1:160162872_160430469	VANGL2	chr1	160162872	160430469	rs3737798	chr1:160389984	1.0911	OR10J9P	ENSG00000249197	215	0.171651	0.759412	0.00283552	0.0124912	0.0536096	0	0	TREG_MEM	eQTL	pvalue	NA	NA
chr11:46876450_47860184	MYBPC3	chr11	46876450	47860184	rs2269434	chr11:47360412	0.9175	NA	ENSG00000263539	222	0.446804	0.473859	0.0125122	0.0132163	0.0536086	-1	0.554054	THSTAR	eQTL	pvalue	NA	NA
chr1:160162872_160430469	VANGL2	chr1	160162872	160430469	rs3737798	chr1:160389984	1.0911	OR10J8P	ENSG00000251686	128	0.177841	0.759474	0.00173233	0.00734436	0.053608	0	0	NK	eQTL	pvalue	NA	NA
chr1:6333701_6562784	ESPN	chr1	6333701	6562784	rs2986736	chr1:6512547	0.8994	KCNAB2	ENSG00000069424	347	0.585172	0.320679	0.0262262	0.0143186	0.0536046	-1	0.357349	monocytes	eQTL	pvalue	0.839973	2
chr10:75154043_75706194	PLAU	chr10	75154043	75706194	rs17741873	chr10:75653800	1.0931	RPL26P6	ENSG00000229659	519	0.42789	0.462465	0.026959	0.0290838	0.053603	-1	0.358382	monocytes	eQTL	pvalue	NA	NA
chr15:90831146_91201561	ZNF774	chr15	90831146	91201561	rs6496663	chr15:90887584	0.9043		ENSG00000258551	581	0.268773	0.629773	0.0143298	0.0335231	0.0536006	1	0.385542	CD4stim	eQTL	pvalue	NA	NA
chr1:160162872_160430469	VANGL2	chr1	160162872	160430469	rs3737798	chr1:160389984	1.0911	OR10J8P	ENSG00000251686	130	0.177812	0.759355	0.0017619	0.00747065	0.0535996	0	0	Bnaive	eQTL	pvalue	NA	NA
chr1:160162872_160430469	VANGL2	chr1	160162872	160430469	rs3737798	chr1:160389984	1.0911	OR10J8P	ENSG00000251686	130	0.177812	0.759355	0.0017619	0.00747065	0.0535996	0	0	monocytes	eQTL	pvalue	NA	NA
chr1:160162872_160430469	VANGL2	chr1	160162872	160430469	rs3737798	chr1:160389984	1.0911	OR10J8P	ENSG00000251686	130	0.177812	0.759355	0.0017619	0.00747065	0.0535996	0	0	M2	eQTL	pvalue	NA	NA
chr11:46876450_47860184	MYBPC3	chr11	46876450	47860184	rs2269434	chr11:47360412	0.9175	PHF21A	ENSG00000135365	227	0.444378	0.472639	0.0142658	0.0151194	0.053598	-1	0.140969	CD4naive	eQTL	pvalue	0.999675	1
chr3:100568229_101346033	IMPG2	chr3	100568229	101346033	rs111430408	chr3:100848597	1.1813		ENSG00000232830	1764	0.128436	0.643265	0.0290851	0.145618	0.0535963	-1	0.619048	CD4stim	eQTL	pvalue	NA	NA
chr1:160162872_160430469	VANGL2	chr1	160162872	160430469	rs3737798	chr1:160389984	1.0911	OR10J8P	ENSG00000251686	131	0.177795	0.759288	0.00177873	0.00754259	0.053595	0	0	CD4stim	eQTL	pvalue	NA	NA
chr1:160613956_160649926	CD48	chr1	160613956	160649926	rs6427540	chr1:160634588	1.1225	CFAP126	ENSG00000188931	61	0.431067	0.507981	0.00340252	0.00395603	0.0535936	1	0.901639	TFH	eQTL	pvalue	NA	9
chr6:14686662_14754318	CD83	chr6	14686662	14754318	rs111635774	chr6:14691215	1.3265	MCUR1	ENSG00000050393	85	0.412489	0.524426	0.00420245	0.00528926	0.0535935	1	0.447059	THSTAR	eQTL	pvalue	0.00156303	7
chr17:37471330_38219005	IKZF3	chr17	37471330	38219005	rs9909593	chr17:37970149	0.9311	THRA	ENSG00000126351	836	0.281691	0.559243	0.0353484	0.070124	0.0535935	-1	0.25	TFH	eQTL	pvalue	0.167007	3
chr1:160162872_160430469	VANGL2	chr1	160162872	160430469	rs3737798	chr1:160389984	1.0911	OR10J8P	ENSG00000251686	132	0.177781	0.759226	0.00179414	0.0076084	0.0535906	0	0	CD8stim	eQTL	pvalue	NA	NA
chr1:160162872_160430469	VANGL2	chr1	160162872	160430469	rs3737798	chr1:160389984	1.0911	OR10J8P	ENSG00000251686	132	0.17778	0.759225	0.00179457	0.00761027	0.0535906	0	0	TH1	eQTL	pvalue	NA	NA
chr1:160162872_160430469	VANGL2	chr1	160162872	160430469	rs3737798	chr1:160389984	1.0911	OR10J8P	ENSG00000251686	133	0.177764	0.759159	0.00181096	0.00768031	0.053586	0	0	CD4naive	eQTL	pvalue	NA	NA
chr1:160162872_160430469	VANGL2	chr1	160162872	160430469	rs3737798	chr1:160389984	1.0911	OR10J8P	ENSG00000251686	133	0.177764	0.759159	0.00181096	0.00768031	0.053586	0	0	CD8naive	eQTL	pvalue	NA	NA
chr1:160162872_160430469	VANGL2	chr1	160162872	160430469	rs3737798	chr1:160389984	1.0911	OR10J8P	ENSG00000251686	133	0.177764	0.759159	0.00181096	0.00768031	0.053586	0	0	TH17	eQTL	pvalue	NA	NA
chr1:160162872_160430469	VANGL2	chr1	160162872	160430469	rs3737798	chr1:160389984	1.0911	OR10J8P	ENSG00000251686	133	0.177764	0.759159	0.00181096	0.00768031	0.053586	0	0	THSTAR	eQTL	pvalue	NA	NA
chr1:160162872_160430469	VANGL2	chr1	160162872	160430469	rs3737798	chr1:160389984	1.0911	OR10J8P	ENSG00000251686	133	0.177764	0.759159	0.00181096	0.00768031	0.053586	0	0	TH2	eQTL	pvalue	NA	NA
chr1:160162872_160430469	VANGL2	chr1	160162872	160430469	rs3737798	chr1:160389984	1.0911	OR10J8P	ENSG00000251686	133	0.177764	0.759159	0.00181096	0.00768031	0.053586	0	0	TREGnaive	eQTL	pvalue	NA	NA
chr1:160162872_160430469	VANGL2	chr1	160162872	160430469	rs3737798	chr1:160389984	1.0911	OR10J8P	ENSG00000251686	133	0.177764	0.759159	0.00181096	0.00768031	0.053586	0	0	TFH	eQTL	pvalue	NA	NA
chr1:160162872_160430469	VANGL2	chr1	160162872	160430469	rs3737798	chr1:160389984	1.0911	OR10J8P	ENSG00000251686	133	0.177764	0.759159	0.00181096	0.00768031	0.053586	0	0	TREG_MEM	eQTL	pvalue	NA	NA
chr1:6333701_6562784	ESPN	chr1	6333701	6562784	rs2986736	chr1:6512547	0.8994	PHF13	ENSG00000116273	365	0.580551	0.320606	0.0291909	0.0160669	0.0535847	-1	0.293151	CD8naive	eQTL	pvalue	0.931111	1
chr1:25270572_25305783	RUNX3	chr1	25270572	25305783	rs6672420	chr1:25291010	0.9316	RUNX3-AS1	ENSG00000229162	94	0.419873	0.517837	0.00392204	0.00478354	0.0535844	-1	0.0425532	TREG_MEM	eQTL	pvalue	NA	NA
chr4:103418185_104378012	SLC9B1	chr4	103418185	104378012	rs6533052	chr4:103911781	1.0668	DDX3P3	ENSG00000251571	1181	0.149456	0.696336	0.0177903	0.0828339	0.0535838	1	0.680779	TFH	eQTL	pvalue	NA	NA
chr6:119066020_119449385	MCM9 - ASF1A	chr6	119066020	119449385	rs11542663	chr6:119215402	1.0833		ENSG00000253194	768	0.260738	0.606791	0.023726	0.0551617	0.0535834	-1	0.519531	monocytes	eQTL	pvalue	NA	NA
chr6:137679234_138285603	TNFAIP3	chr6	137679234	138285603	rs17780048	chr6:138179146	1.254	MAP3K5-AS1	ENSG00000234263	669	0.350842	0.529029	0.0265591	0.0399943	0.0535754	-1	0.578475	TFH	eQTL	pvalue	NA	NA
chr11:63849101_64220132	PRDX5	chr11	63849101	64220132	rs11231749	chr11:64095178	1.0758		ENSG00000203520	519	0.438994	0.439147	0.0341662	0.0341245	0.0535678	1	0.647399	CD8stim	eQTL	pvalue	NA	NA
chr21:39835031_39945134	ERG	chr21	39835031	39945134	rs2836438	chr21:39864727	0.9053		ENSG00000252915	206	0.426581	0.503281	0.00762893	0.00894705	0.053562	-1	0.194175	M2	eQTL	pvalue	NA	NA
chr1:160162872_160430469	VANGL2	chr1	160162872	160430469	rs3737798	chr1:160389984	1.0911	FCER1A	ENSG00000179639	67	0.184411	0.757337	0.000929215	0.00376254	0.0535608	-1	0.0597015	NK	eQTL	pvalue	0.00255803	8
chr19:47540310_47753426	SAE1	chr19	47540310	47753426	rs11083862	chr19:47638539	1.106		ENSG00000267922	47	0.238023	0.70476	0.000936584	0.00271955	0.0535608	-1	0.723404	CD8naive	eQTL	pvalue	NA	NA
chr11:63849101_64220132	PRDX5	chr11	63849101	64220132	rs11231749	chr11:64095178	1.0758	TRPT1	ENSG00000149743	518	0.4389	0.439048	0.0342689	0.034227	0.0535563	1	0.592664	CD8naive	eQTL	pvalue	0.00867585	6
chr4:103418185_104378012	SLC9B1	chr4	103418185	104378012	rs6533052	chr4:103911781	1.0668	CENPE	ENSG00000138778	1252	0.150313	0.703863	0.0162467	0.076024	0.0535535	-1	0.813898	monocytes	eQTL	pvalue	0.645841	2
chr4:103418185_104378012	SLC9B1	chr4	103418185	104378012	rs6533052	chr4:103911781	1.0668	SLC9B2	ENSG00000164038	1252	0.150431	0.704415	0.0161293	0.075474	0.053551	1	0.810703	M2	eQTL	pvalue	0.0670567	5
chr17:37471330_38219005	IKZF3	chr17	37471330	38219005	rs9909593	chr17:37970149	0.9311	FBXO47	ENSG00000204952	622	0.30167	0.59813	0.0156584	0.0309928	0.053549	-1	0.487138	NK	eQTL	pvalue	0.0140526	3
chr5:141414305_141597351	NDFIP1	chr5	141414305	141597351	rs249677	chr5:141539339	0.9256		ENSG00000272108	147	0.374356	0.556363	0.00635033	0.00938423	0.0535465	-1	0.489796	TH17	eQTL	pvalue	NA	NA
chr1:6333701_6562784	ESPN	chr1	6333701	6562784	rs2986736	chr1:6512547	0.8994	NPHP4	ENSG00000131697	365	0.584693	0.322893	0.0250748	0.0137938	0.053545	-1	0.39726	CD8naive	eQTL	pvalue	1.29374e-17	6
chr4:103418185_104378012	SLC9B1	chr4	103418185	104378012	rs6533052	chr4:103911781	1.0668	MANBA	ENSG00000109323	1252	0.149101	0.698188	0.0174601	0.0817061	0.0535447	1	0.742013	monocytes	eQTL	pvalue	1.14972e-11	6
chr2:65536082_65713102	SPRED2	chr2	65536082	65713102	rs13385171	chr2:65661843	1.0724	ACTR2	ENSG00000138071	360	0.466651	0.436416	0.022451	0.0209428	0.0535396	-1	0.433333	CD4stim	eQTL	pvalue	0.997097	1
chr17:37471330_38219005	IKZF3	chr17	37471330	38219005	rs9909593	chr17:37970149	0.9311	IKZF3	ENSG00000161405	836	0.292761	0.581222	0.024297	0.0481835	0.0535367	1	0.666268	TH17	eQTL	pvalue	0.994922	2
chr17:37869878_38507250	NR1D1	chr17	37869878	38507250	rs883871	chr17:38252660	0.9009	MED24	ENSG00000008838	604	0.280046	0.609797	0.0178367	0.0387858	0.0535342	1	0.569536	TREGnaive	eQTL	pvalue	8.98959e-09	4
chr11:122467937_122589796	UBASH3B	chr11	122467937	122589796	rs6589939	chr11:122518525	0.9275	GRAMD1B	ENSG00000023171	268	0.272443	0.64947	0.00727238	0.0172829	0.0535311	-1	0.16791	M2	eQTL	pvalue	0.984851	1
chr1:160613956_160649926	CD48	chr1	160613956	160649926	rs6427540	chr1:160634588	1.1225	ATP1A2	ENSG00000018625	61	0.431287	0.50824	0.00321092	0.0037303	0.0535311	-1	0.213115	THSTAR	eQTL	pvalue	0.60022	3
chr4:103418185_104378012	SLC9B1	chr4	103418185	104378012	rs6533052	chr4:103911781	1.0668	NA	ENSG00000238948	1254	0.146898	0.687892	0.0196622	0.0920206	0.0535275	1	0.358852	CD8naive	eQTL	pvalue	NA	NA
chr17:40264534_40782389	STAT3	chr17	40264534	40782389	rs1026916	chr17:40529835	0.8784	KRTAP16-1	ENSG00000212657	116	0.277339	0.659534	0.00285765	0.0067422	0.0535263	1	0.560345	TREG_MEM	eQTL	pvalue	NA	7
chr17:37471330_38219005	IKZF3	chr17	37471330	38219005	rs9909593	chr17:37970149	0.9311	KRT8P34	ENSG00000264663	836	0.290322	0.576378	0.0267412	0.053036	0.0535229	1	0.726077	TREG_MEM	eQTL	pvalue	NA	NA
chr5:6633447_6821401	TENT4A	chr5	6633447	6821401	rs34681760	chr5:6712834	1.0835		ENSG00000272071	332	0.255179	0.658096	0.00929263	0.0239118	0.0535206	1	0.650602	CD4stim	eQTL	pvalue	NA	NA
chr17:43279320_43781083	MAP3K14	chr17	43279320	43781083	rs7222450	chr17:43407670	1.1034	RN7SL507P	ENSG00000239702	92	0.185018	0.753797	0.00152109	0.00614369	0.0535205	-1	0.391304	TH2	eQTL	pvalue	NA	NA
chr4:103418185_104378012	SLC9B1	chr4	103418185	104378012	rs6533052	chr4:103911781	1.0668	NA	ENSG00000238553	1253	0.14951	0.700308	0.0170153	0.0796467	0.0535204	-1	0.690343	TH1	eQTL	pvalue	NA	NA
chr1:160162872_160430469	VANGL2	chr1	160162872	160430469	rs3737798	chr1:160389984	1.0911	OR10J3	ENSG00000196266	78	0.182603	0.758484	0.0010572	0.00433781	0.0535179	0	0	NK	eQTL	pvalue	0.00103943	10
chr1:25270572_25305783	RUNX3	chr1	25270572	25305783	rs6672420	chr1:25291010	0.9316	SELENON	ENSG00000162430	94	0.420013	0.518009	0.00381332	0.00464952	0.053516	-1	0.0106383	TH17	eQTL	pvalue	NA	6
chr16:57045349_57110366	NLRC5	chr16	57045349	57110366	rs8062446	chr16:57077094	1.0885		ENSG00000272372	125	0.635979	0.297009	0.00923925	0.00426131	0.0535121	-1	0.648	Bnaive	eQTL	pvalue	NA	NA
chr4:103418185_104378012	SLC9B1	chr4	103418185	104378012	rs6533052	chr4:103911781	1.0668	DDX3P3	ENSG00000251571	1181	0.148841	0.693472	0.0184178	0.0857576	0.0535116	-1	0.580864	TREG_MEM	eQTL	pvalue	NA	NA
chr1:160162872_160430469	VANGL2	chr1	160162872	160430469	rs3737798	chr1:160389984	1.0911	OR10J3	ENSG00000196266	80	0.182573	0.758365	0.00108767	0.00446441	0.0535095	0	0	Bnaive	eQTL	pvalue	0.00103943	10
chr1:160162872_160430469	VANGL2	chr1	160162872	160430469	rs3737798	chr1:160389984	1.0911	OR10J3	ENSG00000196266	80	0.182573	0.758365	0.00108767	0.00446441	0.0535095	0	0	monocytes	eQTL	pvalue	0.00103943	10
chr1:160162872_160430469	VANGL2	chr1	160162872	160430469	rs3737798	chr1:160389984	1.0911	OR10J3	ENSG00000196266	80	0.182573	0.758365	0.00108767	0.00446441	0.0535095	0	0	CD8stim	eQTL	pvalue	0.00103943	10
chr1:160162872_160430469	VANGL2	chr1	160162872	160430469	rs3737798	chr1:160389984	1.0911	OR10J3	ENSG00000196266	80	0.182573	0.758365	0.00108767	0.00446441	0.0535095	0	0	M2	eQTL	pvalue	0.00103943	10
chr1:160613956_160649926	CD48	chr1	160613956	160649926	rs6427540	chr1:160634588	1.1225	FCGR2C	ENSG00000244682	60	0.431175	0.5081	0.00333681	0.00387861	0.0535094	1	0.833333	monocytes	eQTL	pvalue	NA	NA
chr17:37471330_38219005	IKZF3	chr17	37471330	38219005	rs9909593	chr17:37970149	0.9311	RDM1P5	ENSG00000263818	823	0.290229	0.576162	0.0268513	0.0532516	0.0535055	1	0.715674	CD8naive	eQTL	pvalue	NA	NA
chr17:57475896_58223430	VMP1	chr17	57475896	58223430	rs2150879	chr17:57859210	1.1091	RAD51C	ENSG00000108384	305	0.47959	0.43833	0.0149573	0.013617	0.0535053	1	0.239344	TFH	eQTL	pvalue	4.27809e-09	9
chr10:64387108_64755136	AC024598.1	chr10	64387108	64755136	rs61863928	chr10:64449549	1.0734	EGR2	ENSG00000122877	768	0.358786	0.516154	0.0293645	0.0421905	0.0535051	1	0.171875	CD4stim	eQTL	pvalue	0.619543	4
chr1:160162872_160430469	VANGL2	chr1	160162872	160430469	rs3737798	chr1:160389984	1.0911	OR10J3	ENSG00000196266	81	0.182555	0.758298	0.00110502	0.00453651	0.0535049	0	0	CD4naive	eQTL	pvalue	0.00103943	10
chr1:160162872_160430469	VANGL2	chr1	160162872	160430469	rs3737798	chr1:160389984	1.0911	OR10J3	ENSG00000196266	81	0.182555	0.758298	0.00110502	0.00453651	0.0535049	0	0	CD8naive	eQTL	pvalue	0.00103943	10
chr1:160162872_160430469	VANGL2	chr1	160162872	160430469	rs3737798	chr1:160389984	1.0911	OR10J3	ENSG00000196266	81	0.182555	0.758298	0.00110502	0.00453651	0.0535049	0	0	TH17	eQTL	pvalue	0.00103943	10
chr1:160162872_160430469	VANGL2	chr1	160162872	160430469	rs3737798	chr1:160389984	1.0911	OR10J3	ENSG00000196266	81	0.182555	0.758298	0.00110502	0.00453651	0.0535049	0	0	THSTAR	eQTL	pvalue	0.00103943	10
chr1:160162872_160430469	VANGL2	chr1	160162872	160430469	rs3737798	chr1:160389984	1.0911	OR10J3	ENSG00000196266	81	0.182555	0.758298	0.00110502	0.00453651	0.0535049	0	0	TH2	eQTL	pvalue	0.00103943	10
chr1:160162872_160430469	VANGL2	chr1	160162872	160430469	rs3737798	chr1:160389984	1.0911	OR10J3	ENSG00000196266	81	0.182555	0.758298	0.00110502	0.00453651	0.0535049	0	0	TREGnaive	eQTL	pvalue	0.00103943	10
chr1:160162872_160430469	VANGL2	chr1	160162872	160430469	rs3737798	chr1:160389984	1.0911	OR10J3	ENSG00000196266	81	0.182555	0.758298	0.00110502	0.00453651	0.0535049	0	0	CD4stim	eQTL	pvalue	0.00103943	10
chr1:160162872_160430469	VANGL2	chr1	160162872	160430469	rs3737798	chr1:160389984	1.0911	OR10J3	ENSG00000196266	81	0.182555	0.758298	0.00110502	0.00453651	0.0535049	0	0	TFH	eQTL	pvalue	0.00103943	10
chr1:160162872_160430469	VANGL2	chr1	160162872	160430469	rs3737798	chr1:160389984	1.0911	OR10J3	ENSG00000196266	81	0.182555	0.758298	0.00110502	0.00453651	0.0535049	0	0	TREG_MEM	eQTL	pvalue	0.00103943	10
chr7:138679553_138742981	ZC3HAV1	chr7	138679553	138742981	rs10271373	chr7:138729795	0.9316	CLEC2L	ENSG00000236279	91	0.539214	0.396459	0.00626835	0.00455533	0.0535033	-1	0.0989011	TREG_MEM	eQTL	pvalue	0.0175944	7
chr10:75154043_75706194	PLAU	chr10	75154043	75706194	rs17741873	chr10:75653800	1.0931	DNAJC9	ENSG00000213551	519	0.427758	0.462323	0.0271398	0.0292792	0.0535001	-1	0.720617	TFH	eQTL	pvalue	0.547006	5
chr17:37471330_38219005	IKZF3	chr17	37471330	38219005	rs9909593	chr17:37970149	0.9311	CDC6	ENSG00000094804	831	0.292336	0.580316	0.0247581	0.0490938	0.0534952	1	0.760529	CD4stim	eQTL	pvalue	1.81284e-06	6
chr17:37471330_38219005	IKZF3	chr17	37471330	38219005	rs9909593	chr17:37970149	0.9311		ENSG00000265799	836	0.294681	0.585033	0.0223914	0.0444004	0.0534945	1	0.667464	CD4naive	eQTL	pvalue	NA	NA
chr19:45110119_45187302	PVR	chr19	45110119	45187302	rs7260482	chr19:45143942	0.9152	CADM4	ENSG00000105767	76	0.525945	0.4144	0.00347561	0.00268499	0.053494	-1	0.210526	THSTAR	eQTL	pvalue	0.979492	1
chr1:160613956_160649926	CD48	chr1	160613956	160649926	rs6427540	chr1:160634588	1.1225	NR1I3	ENSG00000143257	61	0.431793	0.508836	0.00272251	0.00315479	0.0534933	-1	0.442623	TFH	eQTL	pvalue	0.00035522	7
chr8:144971080_145126375	PLEC	chr8	144971080	145126375	rs3923387	chr8:144986793	1.0732		ENSG00000272172	184	0.560271	0.364258	0.0133567	0.00863031	0.0534841	1	0.788043	TREG_MEM	eQTL	pvalue	NA	NA
chr3:32910542_33078540	TRIM71	chr3	32910542	33078540	rs11919880	chr3:32962051	1.0732	COX6CP10	ENSG00000238008	249	0.461457	0.46232	0.0113867	0.0113545	0.0534819	1	0.586345	monocytes	eQTL	pvalue	NA	NA
chr7:3099256_3199823	CARD11	chr7	3099256	3199823	rs10951042	chr7:3139417	1.0817		ENSG00000228334	234	0.185756	0.743831	0.00339508	0.0135416	0.0534766	0	0	Bnaive	eQTL	pvalue	NA	NA
chr7:3099256_3199823	CARD11	chr7	3099256	3199823	rs10951042	chr7:3139417	1.0817		ENSG00000231892	234	0.185756	0.743831	0.00339508	0.0135416	0.0534766	0	0	Bnaive	eQTL	pvalue	NA	NA
chr7:3099256_3199823	CARD11	chr7	3099256	3199823	rs10951042	chr7:3139417	1.0817	NA	ENSG00000211544	234	0.185756	0.743831	0.00339508	0.0135416	0.0534766	0	0	Bnaive	eQTL	pvalue	NA	NA
chr7:3099256_3199823	CARD11	chr7	3099256	3199823	rs10951042	chr7:3139417	1.0817		ENSG00000271163	234	0.185756	0.743831	0.00339508	0.0135416	0.0534766	0	0	monocytes	eQTL	pvalue	NA	NA
chr7:3099256_3199823	CARD11	chr7	3099256	3199823	rs10951042	chr7:3139417	1.0817	RN7SKP130	ENSG00000201794	234	0.185756	0.743831	0.00339508	0.0135416	0.0534766	0	0	monocytes	eQTL	pvalue	NA	NA
chr7:3099256_3199823	CARD11	chr7	3099256	3199823	rs10951042	chr7:3139417	1.0817		ENSG00000228334	234	0.185756	0.743831	0.00339508	0.0135416	0.0534766	0	0	monocytes	eQTL	pvalue	NA	NA
chr7:3099256_3199823	CARD11	chr7	3099256	3199823	rs10951042	chr7:3139417	1.0817		ENSG00000217455	234	0.185756	0.743831	0.00339508	0.0135416	0.0534766	0	0	monocytes	eQTL	pvalue	NA	9
chr7:3099256_3199823	CARD11	chr7	3099256	3199823	rs10951042	chr7:3139417	1.0817		ENSG00000231892	234	0.185756	0.743831	0.00339508	0.0135416	0.0534766	0	0	monocytes	eQTL	pvalue	NA	NA
chr7:3099256_3199823	CARD11	chr7	3099256	3199823	rs10951042	chr7:3139417	1.0817	NA	ENSG00000211544	234	0.185756	0.743831	0.00339508	0.0135416	0.0534766	0	0	monocytes	eQTL	pvalue	NA	NA
chr7:3099256_3199823	CARD11	chr7	3099256	3199823	rs10951042	chr7:3139417	1.0817		ENSG00000217455	236	0.185725	0.743718	0.00342549	0.0136636	0.0534686	0	0	TH1	eQTL	pvalue	NA	9
chr7:3099256_3199823	CARD11	chr7	3099256	3199823	rs10951042	chr7:3139417	1.0817		ENSG00000231892	236	0.185725	0.743718	0.00342549	0.0136636	0.0534686	0	0	TH1	eQTL	pvalue	NA	NA
chr7:3099256_3199823	CARD11	chr7	3099256	3199823	rs10951042	chr7:3139417	1.0817	NA	ENSG00000211544	236	0.185725	0.743718	0.00342549	0.0136636	0.0534686	0	0	TH1	eQTL	pvalue	NA	NA
chr7:3099256_3199823	CARD11	chr7	3099256	3199823	rs10951042	chr7:3139417	1.0817		ENSG00000236510	236	0.185725	0.743718	0.00342549	0.0136636	0.0534686	0	0	TH1	eQTL	pvalue	NA	NA
chr7:3099256_3199823	CARD11	chr7	3099256	3199823	rs10951042	chr7:3139417	1.0817		ENSG00000271163	237	0.185707	0.743651	0.00344323	0.0137347	0.0534639	0	0	M2	eQTL	pvalue	NA	NA
chr7:3099256_3199823	CARD11	chr7	3099256	3199823	rs10951042	chr7:3139417	1.0817		ENSG00000228334	237	0.185707	0.743651	0.00344323	0.0137347	0.0534639	0	0	M2	eQTL	pvalue	NA	NA
chr7:3099256_3199823	CARD11	chr7	3099256	3199823	rs10951042	chr7:3139417	1.0817		ENSG00000217455	237	0.185707	0.743651	0.00344323	0.0137347	0.0534639	0	0	M2	eQTL	pvalue	NA	9
chr7:3099256_3199823	CARD11	chr7	3099256	3199823	rs10951042	chr7:3139417	1.0817		ENSG00000231892	237	0.185707	0.743651	0.00344323	0.0137347	0.0534639	0	0	M2	eQTL	pvalue	NA	NA
chr7:3099256_3199823	CARD11	chr7	3099256	3199823	rs10951042	chr7:3139417	1.0817	NA	ENSG00000211544	237	0.185707	0.743651	0.00344323	0.0137347	0.0534639	0	0	M2	eQTL	pvalue	NA	NA
chr7:3099256_3199823	CARD11	chr7	3099256	3199823	rs10951042	chr7:3139417	1.0817		ENSG00000236510	237	0.185707	0.743651	0.00344323	0.0137347	0.0534639	0	0	M2	eQTL	pvalue	NA	NA
chr21:39835031_39945134	ERG	chr21	39835031	39945134	rs2836438	chr21:39864727	0.9053	BRWD1	ENSG00000185658	211	0.424089	0.500384	0.0101471	0.0119192	0.0534604	-1	0.14218	CD8stim	eQTL	pvalue	0.999999	1
chr7:3099256_3199823	CARD11	chr7	3099256	3199823	rs10951042	chr7:3139417	1.0817		ENSG00000217455	238	0.185693	0.743596	0.00345792	0.0137936	0.0534599	0	0	CD4naive	eQTL	pvalue	NA	9
chr7:3099256_3199823	CARD11	chr7	3099256	3199823	rs10951042	chr7:3139417	1.0817	NA	ENSG00000211544	238	0.185693	0.743596	0.00345792	0.0137936	0.0534599	0	0	CD4naive	eQTL	pvalue	NA	NA
chr7:3099256_3199823	CARD11	chr7	3099256	3199823	rs10951042	chr7:3139417	1.0817		ENSG00000217455	238	0.185693	0.743596	0.00345792	0.0137936	0.0534599	0	0	CD8naive	eQTL	pvalue	NA	9
chr7:3099256_3199823	CARD11	chr7	3099256	3199823	rs10951042	chr7:3139417	1.0817		ENSG00000231892	238	0.185693	0.743596	0.00345792	0.0137936	0.0534599	0	0	CD8naive	eQTL	pvalue	NA	NA
chr7:3099256_3199823	CARD11	chr7	3099256	3199823	rs10951042	chr7:3139417	1.0817	NA	ENSG00000211544	238	0.185693	0.743596	0.00345792	0.0137936	0.0534599	0	0	CD8naive	eQTL	pvalue	NA	NA
chr7:3099256_3199823	CARD11	chr7	3099256	3199823	rs10951042	chr7:3139417	1.0817		ENSG00000217455	238	0.185693	0.743596	0.00345792	0.0137936	0.0534599	0	0	TH17	eQTL	pvalue	NA	9
chr7:3099256_3199823	CARD11	chr7	3099256	3199823	rs10951042	chr7:3139417	1.0817		ENSG00000231892	238	0.185693	0.743596	0.00345792	0.0137936	0.0534599	0	0	TH17	eQTL	pvalue	NA	NA
chr7:3099256_3199823	CARD11	chr7	3099256	3199823	rs10951042	chr7:3139417	1.0817	SDK1-AS1	ENSG00000236708	238	0.185693	0.743596	0.00345792	0.0137936	0.0534599	0	0	TH17	eQTL	pvalue	NA	NA
chr7:3099256_3199823	CARD11	chr7	3099256	3199823	rs10951042	chr7:3139417	1.0817	NA	ENSG00000211544	238	0.185693	0.743596	0.00345792	0.0137936	0.0534599	0	0	TH17	eQTL	pvalue	NA	NA
chr7:3099256_3199823	CARD11	chr7	3099256	3199823	rs10951042	chr7:3139417	1.0817		ENSG00000236510	238	0.185693	0.743596	0.00345792	0.0137936	0.0534599	0	0	TH17	eQTL	pvalue	NA	NA
chr7:3099256_3199823	CARD11	chr7	3099256	3199823	rs10951042	chr7:3139417	1.0817		ENSG00000217455	238	0.185693	0.743596	0.00345792	0.0137936	0.0534599	0	0	THSTAR	eQTL	pvalue	NA	9
chr7:3099256_3199823	CARD11	chr7	3099256	3199823	rs10951042	chr7:3139417	1.0817		ENSG00000231892	238	0.185693	0.743596	0.00345792	0.0137936	0.0534599	0	0	THSTAR	eQTL	pvalue	NA	NA
chr7:3099256_3199823	CARD11	chr7	3099256	3199823	rs10951042	chr7:3139417	1.0817	SDK1-AS1	ENSG00000236708	238	0.185693	0.743596	0.00345792	0.0137936	0.0534599	0	0	THSTAR	eQTL	pvalue	NA	NA
chr7:3099256_3199823	CARD11	chr7	3099256	3199823	rs10951042	chr7:3139417	1.0817	NA	ENSG00000211544	238	0.185693	0.743596	0.00345792	0.0137936	0.0534599	0	0	THSTAR	eQTL	pvalue	NA	NA
chr7:3099256_3199823	CARD11	chr7	3099256	3199823	rs10951042	chr7:3139417	1.0817		ENSG00000217455	238	0.185693	0.743596	0.00345792	0.0137936	0.0534599	0	0	TH2	eQTL	pvalue	NA	9
chr7:3099256_3199823	CARD11	chr7	3099256	3199823	rs10951042	chr7:3139417	1.0817	NA	ENSG00000211544	238	0.185693	0.743596	0.00345792	0.0137936	0.0534599	0	0	TH2	eQTL	pvalue	NA	NA
chr7:3099256_3199823	CARD11	chr7	3099256	3199823	rs10951042	chr7:3139417	1.0817		ENSG00000217455	238	0.185693	0.743596	0.00345792	0.0137936	0.0534599	0	0	TREGnaive	eQTL	pvalue	NA	9
chr7:3099256_3199823	CARD11	chr7	3099256	3199823	rs10951042	chr7:3139417	1.0817		ENSG00000231892	238	0.185693	0.743596	0.00345792	0.0137936	0.0534599	0	0	TREGnaive	eQTL	pvalue	NA	NA
chr7:3099256_3199823	CARD11	chr7	3099256	3199823	rs10951042	chr7:3139417	1.0817	NA	ENSG00000211544	238	0.185693	0.743596	0.00345792	0.0137936	0.0534599	0	0	TREGnaive	eQTL	pvalue	NA	NA
chr7:3099256_3199823	CARD11	chr7	3099256	3199823	rs10951042	chr7:3139417	1.0817		ENSG00000228334	238	0.185693	0.743596	0.00345792	0.0137936	0.0534599	0	0	CD4stim	eQTL	pvalue	NA	NA
chr7:3099256_3199823	CARD11	chr7	3099256	3199823	rs10951042	chr7:3139417	1.0817		ENSG00000217455	238	0.185693	0.743596	0.00345792	0.0137936	0.0534599	0	0	CD4stim	eQTL	pvalue	NA	9
chr7:3099256_3199823	CARD11	chr7	3099256	3199823	rs10951042	chr7:3139417	1.0817		ENSG00000231892	238	0.185693	0.743596	0.00345792	0.0137936	0.0534599	0	0	CD4stim	eQTL	pvalue	NA	NA
chr7:3099256_3199823	CARD11	chr7	3099256	3199823	rs10951042	chr7:3139417	1.0817	NA	ENSG00000211544	238	0.185693	0.743596	0.00345792	0.0137936	0.0534599	0	0	CD4stim	eQTL	pvalue	NA	NA
chr7:3099256_3199823	CARD11	chr7	3099256	3199823	rs10951042	chr7:3139417	1.0817		ENSG00000231892	238	0.185693	0.743596	0.00345792	0.0137936	0.0534599	0	0	CD8stim	eQTL	pvalue	NA	NA
chr7:3099256_3199823	CARD11	chr7	3099256	3199823	rs10951042	chr7:3139417	1.0817		ENSG00000231892	238	0.185693	0.743596	0.00345792	0.0137936	0.0534599	0	0	NK	eQTL	pvalue	NA	NA
chr7:3099256_3199823	CARD11	chr7	3099256	3199823	rs10951042	chr7:3139417	1.0817	NA	ENSG00000211544	238	0.185693	0.743596	0.00345792	0.0137936	0.0534599	0	0	NK	eQTL	pvalue	NA	NA
chr7:3099256_3199823	CARD11	chr7	3099256	3199823	rs10951042	chr7:3139417	1.0817		ENSG00000236510	238	0.185693	0.743596	0.00345792	0.0137936	0.0534599	0	0	NK	eQTL	pvalue	NA	NA
chr7:3099256_3199823	CARD11	chr7	3099256	3199823	rs10951042	chr7:3139417	1.0817		ENSG00000217455	238	0.185693	0.743596	0.00345792	0.0137936	0.0534599	0	0	TFH	eQTL	pvalue	NA	9
chr7:3099256_3199823	CARD11	chr7	3099256	3199823	rs10951042	chr7:3139417	1.0817		ENSG00000231892	238	0.185693	0.743596	0.00345792	0.0137936	0.0534599	0	0	TFH	eQTL	pvalue	NA	NA
chr7:3099256_3199823	CARD11	chr7	3099256	3199823	rs10951042	chr7:3139417	1.0817	SDK1-AS1	ENSG00000236708	238	0.185693	0.743596	0.00345792	0.0137936	0.0534599	0	0	TFH	eQTL	pvalue	NA	NA
chr7:3099256_3199823	CARD11	chr7	3099256	3199823	rs10951042	chr7:3139417	1.0817	NA	ENSG00000211544	238	0.185693	0.743596	0.00345792	0.0137936	0.0534599	0	0	TFH	eQTL	pvalue	NA	NA
chr7:3099256_3199823	CARD11	chr7	3099256	3199823	rs10951042	chr7:3139417	1.0817		ENSG00000236510	238	0.185693	0.743596	0.00345792	0.0137936	0.0534599	0	0	TFH	eQTL	pvalue	NA	NA
chr7:3099256_3199823	CARD11	chr7	3099256	3199823	rs10951042	chr7:3139417	1.0817		ENSG00000231892	238	0.185693	0.743596	0.00345792	0.0137936	0.0534599	0	0	TREG_MEM	eQTL	pvalue	NA	NA
chr7:3099256_3199823	CARD11	chr7	3099256	3199823	rs10951042	chr7:3139417	1.0817	SDK1-AS1	ENSG00000236708	238	0.185693	0.743596	0.00345792	0.0137936	0.0534599	0	0	TREG_MEM	eQTL	pvalue	NA	NA
chr7:3099256_3199823	CARD11	chr7	3099256	3199823	rs10951042	chr7:3139417	1.0817	NA	ENSG00000211544	238	0.185693	0.743596	0.00345792	0.0137936	0.0534599	0	0	TREG_MEM	eQTL	pvalue	NA	NA
chr7:3099256_3199823	CARD11	chr7	3099256	3199823	rs10951042	chr7:3139417	1.0817		ENSG00000236510	238	0.185693	0.743596	0.00345792	0.0137936	0.0534599	0	0	TREG_MEM	eQTL	pvalue	NA	NA
chr19:10423338_10625953	KEAP1	chr19	10423338	10625953	rs28834106	chr19:10592144	1.1381	ZNF177	ENSG00000188629	18	0.410484	0.534647	0.000635517	0.000774289	0.0534596	1	0.666667	CD4naive	eQTL	pvalue	5.54015e-06	7
chr8:144971080_145126375	PLEC	chr8	144971080	145126375	rs3923387	chr8:144986793	1.0732	ZNF707	ENSG00000181135	184	0.559676	0.363871	0.0139676	0.0090275	0.0534576	-1	0.0597826	CD4naive	eQTL	pvalue	0.0127701	7
chr9:100551768_100895720	TRIM14	chr9	100551768	100895720	rs7855251	chr9:100868189	1.1164	TRIM14	ENSG00000106785	442	0.0277897	0.701276	0.00829164	0.209187	0.0534557	-1	0.662896	TREGnaive	eQTL	pvalue	0.0102131	5
chr17:37869878_38507250	NR1D1	chr17	37869878	38507250	rs883871	chr17:38252660	0.9009	PLXDC1	ENSG00000161381	490	0.285863	0.621871	0.0122391	0.0265716	0.0534556	-1	0.738776	monocytes	eQTL	pvalue	0.000149406	5
chr5:55426583_55567087	ANKRD55	chr5	55426583	55567087	rs7731626	chr5:55444683	1.0974	RNU6-299P	ENSG00000253032	211	0.574291	0.354133	0.0112443	0.00688025	0.0534511	1	0.383886	CD4naive	eQTL	pvalue	NA	NA
chr4:103418185_104378012	SLC9B1	chr4	103418185	104378012	rs6533052	chr4:103911781	1.0668		ENSG00000250920	1197	0.151926	0.708939	0.015132	0.0705577	0.0534447	-1	0.289056	CD4naive	eQTL	pvalue	NA	NA
chr1:160613956_160649926	CD48	chr1	160613956	160649926	rs6427540	chr1:160634588	1.1225	TSTD1	ENSG00000215845	61	0.432091	0.509188	0.00245054	0.00283435	0.0534358	1	0.918033	CD8naive	eQTL	pvalue	NA	6
chr1:160613956_160649926	CD48	chr1	160613956	160649926	rs6427540	chr1:160634588	1.1225	SNHG28	ENSG00000188004	61	0.431215	0.508156	0.0033283	0.00386872	0.053432	1	0.754098	TFH	eQTL	pvalue	NA	10
chr6:119066020_119449385	MCM9 - ASF1A	chr6	119066020	119449385	rs11542663	chr6:119215402	1.0833		ENSG00000222649	772	0.266059	0.620092	0.0181566	0.0422634	0.0534293	-1	0.257772	TH2	eQTL	pvalue	NA	NA
chr1:25270572_25305783	RUNX3	chr1	25270572	25305783	rs6672420	chr1:25291010	0.9316	SYF2	ENSG00000117614	94	0.420063	0.518071	0.00380218	0.00463586	0.0534285	1	0.968085	Bnaive	eQTL	pvalue	0.0379271	5
chr1:160162872_160430469	VANGL2	chr1	160162872	160430469	rs3737798	chr1:160389984	1.0911	OR10J2P	ENSG00000248642	61	0.185217	0.757176	0.000831776	0.00334691	0.0534277	0	0	NK	eQTL	pvalue	NA	NA
chr11:118617158_118947933	BCL9L	chr11	118617158	118947933	rs149114341	chr11:118783424	1.3559	HMBS	ENSG00000256269	469	0.000109196	0.665588	4.60814e-05	0.280829	0.0534275	-1	0.247335	TH2	eQTL	pvalue	0.944814	2
chr8:128088066_128211494	POU5F1B	chr8	128088066	128211494	rs735542	chr8:128175696	1.0881	LRATD2	ENSG00000168672	196	0.349957	0.580734	0.00599223	0.00989034	0.0534272	-1	0.515306	TH2	eQTL	pvalue	NA	8
chr21:34666160_35187100	IFNGR2	chr21	34666160	35187100	rs9808753	chr21:34787312	1.0846	IFNGR2	ENSG00000159128	592	0.577227	0.300687	0.0451795	0.0234813	0.0534247	1	0.630068	M2	eQTL	pvalue	0.881281	2
chr1:160162872_160430469	VANGL2	chr1	160162872	160430469	rs3737798	chr1:160389984	1.0911	OR10J2P	ENSG00000248642	62	0.185202	0.757117	0.000847259	0.00341022	0.0534235	0	0	Bnaive	eQTL	pvalue	NA	NA
chr1:160162872_160430469	VANGL2	chr1	160162872	160430469	rs3737798	chr1:160389984	1.0911	OR10J2P	ENSG00000248642	62	0.185202	0.757117	0.000847259	0.00341022	0.0534235	0	0	CD4naive	eQTL	pvalue	NA	NA
chr1:160162872_160430469	VANGL2	chr1	160162872	160430469	rs3737798	chr1:160389984	1.0911	OR10J2P	ENSG00000248642	62	0.185202	0.757117	0.000847259	0.00341022	0.0534235	0	0	CD8naive	eQTL	pvalue	NA	NA
chr1:160162872_160430469	VANGL2	chr1	160162872	160430469	rs3737798	chr1:160389984	1.0911	OR10J2P	ENSG00000248642	62	0.185202	0.757117	0.000847259	0.00341022	0.0534235	0	0	TH17	eQTL	pvalue	NA	NA
chr1:160162872_160430469	VANGL2	chr1	160162872	160430469	rs3737798	chr1:160389984	1.0911	OR10J2P	ENSG00000248642	62	0.185202	0.757117	0.000847259	0.00341022	0.0534235	0	0	THSTAR	eQTL	pvalue	NA	NA
chr1:160162872_160430469	VANGL2	chr1	160162872	160430469	rs3737798	chr1:160389984	1.0911	OR10J2P	ENSG00000248642	62	0.185202	0.757117	0.000847259	0.00341022	0.0534235	0	0	TH2	eQTL	pvalue	NA	NA
chr1:160162872_160430469	VANGL2	chr1	160162872	160430469	rs3737798	chr1:160389984	1.0911	OR10J2P	ENSG00000248642	62	0.185202	0.757117	0.000847259	0.00341022	0.0534235	0	0	TREGnaive	eQTL	pvalue	NA	NA
chr1:160162872_160430469	VANGL2	chr1	160162872	160430469	rs3737798	chr1:160389984	1.0911	OR10J2P	ENSG00000248642	62	0.185202	0.757117	0.000847259	0.00341022	0.0534235	0	0	CD4stim	eQTL	pvalue	NA	NA
chr1:160162872_160430469	VANGL2	chr1	160162872	160430469	rs3737798	chr1:160389984	1.0911	OR10J2P	ENSG00000248642	62	0.185202	0.757117	0.000847259	0.00341022	0.0534235	0	0	CD8stim	eQTL	pvalue	NA	NA
chr1:160162872_160430469	VANGL2	chr1	160162872	160430469	rs3737798	chr1:160389984	1.0911	OR10J2P	ENSG00000248642	62	0.185202	0.757117	0.000847259	0.00341022	0.0534235	0	0	M2	eQTL	pvalue	NA	NA
chr1:160162872_160430469	VANGL2	chr1	160162872	160430469	rs3737798	chr1:160389984	1.0911	OR10J2P	ENSG00000248642	62	0.185202	0.757117	0.000847259	0.00341022	0.0534235	0	0	TFH	eQTL	pvalue	NA	NA
chr1:160162872_160430469	VANGL2	chr1	160162872	160430469	rs3737798	chr1:160389984	1.0911	OR10J2P	ENSG00000248642	62	0.185202	0.757117	0.000847259	0.00341022	0.0534235	0	0	TREG_MEM	eQTL	pvalue	NA	NA
chr1:160613956_160649926	CD48	chr1	160613956	160649926	rs6427540	chr1:160634588	1.1225	NA	ENSG00000227239	60	0.432089	0.509178	0.00246558	0.00285204	0.0534147	1	0.9	CD4stim	eQTL	pvalue	NA	NA
chr11:95274487_95331237	FAM76B	chr11	95274487	95331237	rs4409785	chr11:95311422	0.9137		ENSG00000245552	153	0.823178	0.106126	0.0153567	0.0019264	0.0534127	-1	0.124183	TREGnaive	eQTL	pvalue	NA	NA
chr19:10423338_10625953	KEAP1	chr19	10423338	10625953	rs28834106	chr19:10592144	1.1381	NA	ENSG00000266912	56	0.325167	0.616805	0.00161181	0.00300401	0.0534121	-1	0.25	CD4naive	eQTL	pvalue	NA	NA
chr21:39835031_39945134	ERG	chr21	39835031	39945134	rs2836438	chr21:39864727	0.9053	LCA5L	ENSG00000157578	207	0.426321	0.502988	0.00795089	0.00932732	0.053412	-1	0.275362	CD4stim	eQTL	pvalue	1.90936e-06	6
chr3:121369811_122211421	CD86	chr3	121369811	122211421	rs75937181	chr3:121783015	1.2386	GTF2E1	ENSG00000153767	140	0.31527	0.617859	0.00456719	0.00889725	0.0534066	-1	0.15	NK	eQTL	pvalue	0.90258	2
chr17:37869878_38507250	NR1D1	chr17	37869878	38507250	rs883871	chr17:38252660	0.9009	RPL19	ENSG00000108298	506	0.284965	0.620047	0.0131122	0.028477	0.0533988	1	0.529644	TREG_MEM	eQTL	pvalue	0.974448	1
chr1:160162872_160430469	VANGL2	chr1	160162872	160430469	rs3737798	chr1:160389984	1.0911	MPTX1	ENSG00000215846	59	0.185809	0.756746	0.00080831	0.00323861	0.053398	0	0	NK	eQTL	pvalue	NA	NA
chr1:6333701_6562784	ESPN	chr1	6333701	6562784	rs2986736	chr1:6512547	0.8994	ZBTB48	ENSG00000204859	347	0.586253	0.321271	0.0252806	0.0138006	0.0533945	-1	0.100865	monocytes	eQTL	pvalue	0.680198	4
chr1:160162872_160430469	VANGL2	chr1	160162872	160430469	rs3737798	chr1:160389984	1.0911	MPTX1	ENSG00000215846	60	0.185794	0.756686	0.000823845	0.00330189	0.0533939	0	0	Bnaive	eQTL	pvalue	NA	NA
chr1:160162872_160430469	VANGL2	chr1	160162872	160430469	rs3737798	chr1:160389984	1.0911	MPTX1	ENSG00000215846	60	0.185794	0.756686	0.000823845	0.00330189	0.0533939	0	0	CD4naive	eQTL	pvalue	NA	NA
chr1:160162872_160430469	VANGL2	chr1	160162872	160430469	rs3737798	chr1:160389984	1.0911	MPTX1	ENSG00000215846	60	0.185794	0.756686	0.000823845	0.00330189	0.0533939	0	0	TH17	eQTL	pvalue	NA	NA
chr1:160162872_160430469	VANGL2	chr1	160162872	160430469	rs3737798	chr1:160389984	1.0911	MPTX1	ENSG00000215846	60	0.185794	0.756686	0.000823845	0.00330189	0.0533939	0	0	THSTAR	eQTL	pvalue	NA	NA
chr1:160162872_160430469	VANGL2	chr1	160162872	160430469	rs3737798	chr1:160389984	1.0911	MPTX1	ENSG00000215846	60	0.185794	0.756686	0.000823845	0.00330189	0.0533939	0	0	TH2	eQTL	pvalue	NA	NA
chr1:160162872_160430469	VANGL2	chr1	160162872	160430469	rs3737798	chr1:160389984	1.0911	MPTX1	ENSG00000215846	60	0.185794	0.756686	0.000823845	0.00330189	0.0533939	0	0	TREGnaive	eQTL	pvalue	NA	NA
chr1:160162872_160430469	VANGL2	chr1	160162872	160430469	rs3737798	chr1:160389984	1.0911	MPTX1	ENSG00000215846	60	0.185794	0.756686	0.000823845	0.00330189	0.0533939	0	0	CD4stim	eQTL	pvalue	NA	NA
chr1:160162872_160430469	VANGL2	chr1	160162872	160430469	rs3737798	chr1:160389984	1.0911	MPTX1	ENSG00000215846	60	0.185794	0.756686	0.000823845	0.00330189	0.0533939	0	0	CD8stim	eQTL	pvalue	NA	NA
chr1:160162872_160430469	VANGL2	chr1	160162872	160430469	rs3737798	chr1:160389984	1.0911	MPTX1	ENSG00000215846	60	0.185794	0.756686	0.000823845	0.00330189	0.0533939	0	0	TH1	eQTL	pvalue	NA	NA
chr1:160162872_160430469	VANGL2	chr1	160162872	160430469	rs3737798	chr1:160389984	1.0911	MPTX1	ENSG00000215846	60	0.185794	0.756686	0.000823845	0.00330189	0.0533939	0	0	TREG_MEM	eQTL	pvalue	NA	NA
chr12:57855180_58473351	OS9	chr12	57855180	58473351	rs701006	chr12:58106836	1.1206	RNU6-343P	ENSG00000201579	96	0.261476	0.676158	0.00251744	0.00645652	0.0533912	1	0.927083	TH1	eQTL	pvalue	NA	NA
chr10:75154043_75706194	PLAU	chr10	75154043	75706194	rs17741873	chr10:75653800	1.0931	USP54	ENSG00000166348	519	0.427174	0.461692	0.0277785	0.0299697	0.0533858	-1	0.543353	THSTAR	eQTL	pvalue	3.94252e-05	3
chr8:144971080_145126375	PLEC	chr8	144971080	145126375	rs3923387	chr8:144986793	1.0732	GPAA1	ENSG00000197858	184	0.55957	0.363803	0.0141189	0.00912599	0.0533826	-1	0.157609	CD8naive	eQTL	pvalue	2.89309e-07	6
chr1:160613956_160649926	CD48	chr1	160613956	160649926	rs6427540	chr1:160634588	1.1225	NA	ENSG00000273075	60	0.431906	0.508962	0.00266393	0.00308581	0.0533821	1	0.433333	M2	eQTL	pvalue	NA	NA
chr4:103418185_104378012	SLC9B1	chr4	103418185	104378012	rs6533052	chr4:103911781	1.0668	UBE2D3-AS1	ENSG00000246560	1252	0.150421	0.704369	0.0161696	0.0756629	0.0533774	1	0.738818	Bnaive	eQTL	pvalue	NA	NA
chr10:75154043_75706194	PLAU	chr10	75154043	75706194	rs17741873	chr10:75653800	1.0931		ENSG00000201047	519	0.427564	0.462113	0.0273951	0.0295554	0.0533721	1	0.358382	THSTAR	eQTL	pvalue	NA	NA
chr1:160613956_160649926	CD48	chr1	160613956	160649926	rs6427540	chr1:160634588	1.1225	NA	ENSG00000235477	61	0.431779	0.50882	0.00279369	0.00323879	0.0533689	1	0.819672	THSTAR	eQTL	pvalue	NA	NA
chr9:100551768_100895720	TRIM14	chr9	100551768	100895720	rs7855251	chr9:100868189	1.1164	VN1R51P	ENSG00000228038	434	0.445023	0.458866	0.0210703	0.0216724	0.0533684	1	0.735023	M2	eQTL	pvalue	NA	NA
chr4:103418185_104378012	SLC9B1	chr4	103418185	104378012	rs6533052	chr4:103911781	1.0668	DDX3P3	ENSG00000251571	1179	0.153004	0.712845	0.0142846	0.0664982	0.053368	1	0.500424	M2	eQTL	pvalue	NA	NA
chr1:160613956_160649926	CD48	chr1	160613956	160649926	rs6427540	chr1:160634588	1.1225	SUMO1P3	ENSG00000235082	60	0.432005	0.509078	0.00257629	0.00298257	0.053358	1	0.216667	M2	eQTL	pvalue	NA	NA
chr17:37471330_38219005	IKZF3	chr17	37471330	38219005	rs9909593	chr17:37970149	0.9311	NA	ENSG00000270145	836	0.290775	0.577279	0.0263427	0.052245	0.0533577	-1	0.392344	TH17	eQTL	pvalue	NA	NA
chr17:37869878_38507250	NR1D1	chr17	37869878	38507250	rs883871	chr17:38252660	0.9009	LRRC37A11P	ENSG00000214553	413	0.300456	0.594433	0.0173953	0.0343622	0.0533532	1	0.368039	NK	eQTL	pvalue	NA	NA
chr4:103418185_104378012	SLC9B1	chr4	103418185	104378012	rs6533052	chr4:103911781	1.0668		ENSG00000251572	1252	0.150432	0.704418	0.0161637	0.0756355	0.0533517	-1	0.324281	Bnaive	eQTL	pvalue	NA	NA
chr8:128088066_128211494	POU5F1B	chr8	128088066	128211494	rs735542	chr8:128175696	1.0881		ENSG00000244791	196	0.349703	0.580313	0.00627415	0.0103583	0.0533515	1	0.642857	TH2	eQTL	pvalue	NA	NA
chr11:122467937_122589796	UBASH3B	chr11	122467937	122589796	rs6589939	chr11:122518525	0.9275		ENSG00000200496	268	0.272907	0.650576	0.00686234	0.0163056	0.0533485	1	0.589552	M2	eQTL	pvalue	NA	NA
chr1:160613956_160649926	CD48	chr1	160613956	160649926	rs6427540	chr1:160634588	1.1225	VSIG8	ENSG00000243284	61	0.43216	0.509269	0.00242338	0.00280243	0.0533456	1	0.803279	CD8naive	eQTL	pvalue	0.00316	5
chr17:37471330_38219005	IKZF3	chr17	37471330	38219005	rs9909593	chr17:37970149	0.9311	RPL19	ENSG00000108298	836	0.291136	0.577995	0.0259869	0.0515386	0.0533437	-1	0.586124	CD8naive	eQTL	pvalue	0.974448	1
chr8:128088066_128211494	POU5F1B	chr8	128088066	128211494	rs735542	chr8:128175696	1.0881	LRATD2	ENSG00000168672	196	0.349552	0.580063	0.00642787	0.0106134	0.0533433	1	0.627551	TREG_MEM	eQTL	pvalue	NA	8
chr1:160613956_160649926	CD48	chr1	160613956	160649926	rs6427540	chr1:160634588	1.1225	NA	ENSG00000260766	61	0.431278	0.50823	0.00330859	0.00384559	0.0533381	1	0.704918	TREGnaive	eQTL	pvalue	NA	NA
chr1:160613956_160649926	CD48	chr1	160613956	160649926	rs6427540	chr1:160634588	1.1225	IGSF9	ENSG00000085552	60	0.431895	0.508949	0.00269677	0.00312456	0.053335	1	0.466667	M2	eQTL	pvalue	0.568911	4
chr17:37869878_38507250	NR1D1	chr17	37869878	38507250	rs883871	chr17:38252660	0.9009	PLXDC1	ENSG00000161381	494	0.284944	0.619929	0.0131781	0.0286171	0.053331	-1	0.246964	M2	eQTL	pvalue	0.000149406	5
chr11:65354926_66061233	TSGA10IP	chr11	65354926	66061233	rs531612	chr11:65705432	0.9155	NRXN2	ENSG00000110076	193	0.21198	0.719149	0.00355122	0.0119943	0.0533254	1	0.450777	Bnaive	eQTL	pvalue	0.999896	1
chr17:37869878_38507250	NR1D1	chr17	37869878	38507250	rs883871	chr17:38252660	0.9009	GSDMA	ENSG00000167914	592	0.282122	0.614243	0.0158522	0.0344604	0.0533228	-1	0.724662	monocytes	eQTL	pvalue	7.6136e-13	8
chr4:103418185_104378012	SLC9B1	chr4	103418185	104378012	rs6533052	chr4:103911781	1.0668	NA	ENSG00000238948	1254	0.150596	0.70521	0.0160003	0.0748728	0.0533213	-1	0.491228	THSTAR	eQTL	pvalue	NA	NA
chr17:43279320_43781083	MAP3K14	chr17	43279320	43781083	rs7222450	chr17:43407670	1.1034	SPATA32	ENSG00000184361	770	0.00555626	0.620703	0.00284328	0.317577	0.0533203	-1	0.771429	TH2	eQTL	pvalue	2.95265e-05	9
chr19:16444965_16814328	EPS15L1	chr19	16444965	16814328	rs58166386	chr19:16559421	1.095		ENSG00000268189	21	0.29474	0.650012	0.000617992	0.00130958	0.0533196	1	0.809524	TREG_MEM	eQTL	pvalue	NA	NA
chr17:37869878_38507250	NR1D1	chr17	37869878	38507250	rs883871	chr17:38252660	0.9009	SMARCE1	ENSG00000073584	599	0.281179	0.612206	0.0167909	0.0365053	0.0533185	1	0.215359	CD4stim	eQTL	pvalue	0.998188	1
chr12:111384730_112382251	SH2B3 - ATXN2	chr12	111384730	112382251	rs3184504	chr12:111884608	1.0709	NA	ENSG00000257877	576	0.330154	0.0727914	0.445555	0.0981812	0.0533183	-1	0.0694444	monocytes	eQTL	pvalue	NA	NA
chr3:105373836_105671329	CBLB	chr3	105373836	105671329	rs2289746	chr3:105455955	1.0889	ALCAM	ENSG00000170017	466	0.32553	0.579849	0.01487	0.0264338	0.0533177	1	0.774678	TH17	eQTL	pvalue	0.988336	2
chr21:39835031_39945134	ERG	chr21	39835031	39945134	rs2836438	chr21:39864727	0.9053	BRWD1	ENSG00000185658	204	0.426074	0.502653	0.00826282	0.00969459	0.0533154	-1	0.205882	monocytes	eQTL	pvalue	0.999999	1
chr22:37251477_37323988	CSF2RB	chr22	37251477	37323988	rs5756405	chr22:37310954	1.0706	NA	ENSG00000266345	168	0.431892	0.500078	0.00684473	0.00787204	0.0533131	1	0.755952	TREG_MEM	eQTL	pvalue	NA	NA
chr20:39597338_40270138	LPIN3	chr20	39597338	40270138	rs6072343	chr20:39968188	0.927	ZHX3	ENSG00000174306	894	0.384378	0.465222	0.0439496	0.0531399	0.0533104	1	0.543624	TH2	eQTL	pvalue	0.354421	3
chr11:122467937_122589796	UBASH3B	chr11	122467937	122589796	rs6589939	chr11:122518525	0.9275	RNU4ATAC10P	ENSG00000252776	271	0.273158	0.651306	0.00658387	0.015645	0.0533072	1	0.852399	CD4stim	eQTL	pvalue	NA	NA
chr2:65536082_65713102	SPRED2	chr2	65536082	65713102	rs13385171	chr2:65661843	1.0724	ACTR2	ENSG00000138071	347	0.472335	0.440564	0.0175124	0.0162812	0.0533067	1	0.472622	monocytes	eQTL	pvalue	0.997097	1
chr8:144971080_145126375	PLEC	chr8	144971080	145126375	rs3923387	chr8:144986793	1.0732	NA	ENSG00000271912	184	0.558356	0.363013	0.0153801	0.00994603	0.0533052	1	0.173913	TREGnaive	eQTL	pvalue	NA	NA
chr6:14686662_14754318	CD83	chr6	14686662	14754318	rs111635774	chr6:14691215	1.3265	DTNBP1	ENSG00000047579	85	0.41282	0.524847	0.00399847	0.00503023	0.0533046	1	0.588235	TREG_MEM	eQTL	pvalue	1.3393e-06	6
chr17:37869878_38507250	NR1D1	chr17	37869878	38507250	rs883871	chr17:38252660	0.9009	NA	ENSG00000265904	591	0.280839	0.616896	0.0153331	0.0336277	0.0533038	1	0.915398	TH1	eQTL	pvalue	NA	NA
chr3:32910542_33078540	TRIM71	chr3	32910542	33078540	rs11919880	chr3:32962051	1.0732	DYNC1LI1	ENSG00000144635	252	0.45005	0.473962	0.0110751	0.0116103	0.0533028	1	0.853175	TFH	eQTL	pvalue	0.977919	2
chr8:128088066_128211494	POU5F1B	chr8	128088066	128211494	rs735542	chr8:128175696	1.0881	POU5F1B	ENSG00000212993	196	0.348742	0.578719	0.00725345	0.0119834	0.0533024	-1	0.515306	TH2	eQTL	pvalue	7.27271e-07	10
chr17:37471330_38219005	IKZF3	chr17	37471330	38219005	rs9909593	chr17:37970149	0.9311	RARA	ENSG00000131759	836	0.293699	0.583083	0.02344	0.0464824	0.053296	-1	0.537081	CD8naive	eQTL	pvalue	0.934197	2
chr1:25270572_25305783	RUNX3	chr1	25270572	25305783	rs6672420	chr1:25291010	0.9316	RNU6-110P	ENSG00000207237	69	0.42208	0.518247	0.00289054	0.00349584	0.0532861	1	0.985507	M2	eQTL	pvalue	NA	NA
chr6:119066020_119449385	MCM9 - ASF1A	chr6	119066020	119449385	rs11542663	chr6:119215402	1.0833	MCM9	ENSG00000111877	768	0.265912	0.618833	0.0186429	0.0433325	0.0532793	-1	0.604167	Bnaive	eQTL	pvalue	0.00391783	5
chr6:14686662_14754318	CD83	chr6	14686662	14754318	rs111635774	chr6:14691215	1.3265	CD83	ENSG00000112149	85	0.413316	0.525477	0.0035139	0.00441418	0.053279	-1	0.435294	CD4stim	eQTL	pvalue	0.0177807	6
chr6:119066020_119449385	MCM9 - ASF1A	chr6	119066020	119449385	rs11542663	chr6:119215402	1.0833	CEP85L	ENSG00000111860	772	0.264445	0.616331	0.0198157	0.0461303	0.053278	-1	0.282383	CD8stim	eQTL	pvalue	0.00496391	4
chr1:65155172_65679037	JAK1	chr1	65155172	65679037	rs72922276	chr1:65429319	1.1413	RNU6-809P	ENSG00000207190	517	0.267147	0.640143	0.0116271	0.0278079	0.0532756	0	0	TH1	eQTL	pvalue	NA	NA
chr17:73033162_73583027	GRB2	chr17	73033162	73583027	rs9900529	chr17:73335776	1.0994	PRPSAP1	ENSG00000161542	481	0.486573	0.410374	0.027035	0.022748	0.0532707	1	0.715177	CD4stim	eQTL	pvalue	1.96942e-10	8
chr10:75154043_75706194	PLAU	chr10	75154043	75706194	rs17741873	chr10:75653800	1.0931	POLR3DP1	ENSG00000214626	272	0.450449	0.463024	0.0164263	0.0168315	0.0532692	1	0.511029	Bnaive	eQTL	pvalue	NA	NA
chr8:144971080_145126375	PLEC	chr8	144971080	145126375	rs3923387	chr8:144986793	1.0732	NA	ENSG00000214733	183	0.560677	0.3645	0.0130981	0.00846188	0.0532628	-1	0.0327869	NK	eQTL	pvalue	NA	NA
chr8:128088066_128211494	POU5F1B	chr8	128088066	128211494	rs735542	chr8:128175696	1.0881		ENSG00000271509	196	0.349565	0.580084	0.00644617	0.0106438	0.0532615	1	0.418367	TREGnaive	eQTL	pvalue	NA	NA
chr1:160613956_160649926	CD48	chr1	160613956	160649926	rs6427540	chr1:160634588	1.1225	PPOX	ENSG00000143224	61	0.432018	0.509101	0.00260684	0.00301871	0.0532559	1	0.852459	CD8stim	eQTL	pvalue	0.328332	3
chr19:18164862_18409068	MPV17L2	chr19	18164862	18409068	rs4808760	chr19:18301979	0.8741		ENSG00000268623	481	5.25676e-08	0.659508	2.28993e-08	0.287239	0.0532536	1	0.517672	TFH	eQTL	pvalue	NA	NA
chr17:37471330_38219005	IKZF3	chr17	37471330	38219005	rs9909593	chr17:37970149	0.9311	KRT24	ENSG00000167916	460	0.305072	0.603776	0.0127405	0.0251619	0.0532487	-1	0.3	TREGnaive	eQTL	pvalue	5.09328e-13	8
chr21:39835031_39945134	ERG	chr21	39835031	39945134	rs2836438	chr21:39864727	0.9053	PCBP2P1	ENSG00000235701	211	0.425729	0.50232	0.00860383	0.0100985	0.0532487	-1	0.146919	TH2	eQTL	pvalue	NA	NA
chr17:37471330_38219005	IKZF3	chr17	37471330	38219005	rs9909593	chr17:37970149	0.9311		ENSG00000266588	754	0.293648	0.582677	0.0236189	0.046813	0.0532433	-1	0.238727	TREGnaive	eQTL	pvalue	NA	NA
chr7:138679553_138742981	ZC3HAV1	chr7	138679553	138742981	rs10271373	chr7:138729795	0.9316		ENSG00000243099	91	0.537712	0.395354	0.00792069	0.00577047	0.0532428	-1	0.0879121	TFH	eQTL	pvalue	NA	NA
chr10:75154043_75706194	PLAU	chr10	75154043	75706194	rs17741873	chr10:75653800	1.0931	BMS1P4	ENSG00000242338	519	0.432887	0.467865	0.0221362	0.0238716	0.0532406	1	0.737958	TH2	eQTL	pvalue	NA	NA
chr8:128088066_128211494	POU5F1B	chr8	128088066	128211494	rs735542	chr8:128175696	1.0881	NA	ENSG00000253929	200	0.348698	0.578688	0.00730517	0.0120702	0.0532386	1	0.305	monocytes	eQTL	pvalue	NA	NA
chr2:65536082_65713102	SPRED2	chr2	65536082	65713102	rs13385171	chr2:65661843	1.0724	LINC02245	ENSG00000237638	360	0.472109	0.44152	0.017149	0.0159847	0.0532379	-1	0.383333	CD4stim	eQTL	pvalue	NA	NA
chr17:37869878_38507250	NR1D1	chr17	37869878	38507250	rs883871	chr17:38252660	0.9009	LRRC37A11P	ENSG00000214553	414	0.306982	0.607351	0.0109068	0.0215253	0.0532344	-1	0.190821	M2	eQTL	pvalue	NA	NA
chr11:63849101_64220132	PRDX5	chr11	63849101	64220132	rs11231749	chr11:64095178	1.0758	NUDT22	ENSG00000149761	518	0.451072	0.451224	0.0222607	0.022215	0.0532282	1	0.642857	TFH	eQTL	pvalue	0.000315497	8
chr3:121369811_122211421	CD86	chr3	121369811	122211421	rs75937181	chr3:121783015	1.2386	MTCO1P29	ENSG00000240452	115	0.344286	0.58877	0.00508094	0.00863577	0.0532266	-1	0.434783	CD8stim	eQTL	pvalue	NA	NA
chr6:119066020_119449385	MCM9 - ASF1A	chr6	119066020	119449385	rs11542663	chr6:119215402	1.0833	SSXP10	ENSG00000217330	772	0.26589	0.6197	0.0183869	0.0428004	0.053222	1	0.82772	CD8naive	eQTL	pvalue	NA	NA
chr17:37471330_38219005	IKZF3	chr17	37471330	38219005	rs9909593	chr17:37970149	0.9311	LASP1	ENSG00000002834	420	0.50916	0.404381	0.0185553	0.0146836	0.0532202	-1	0.640476	CD8stim	eQTL	pvalue	0.866739	2
chr6:119066020_119449385	MCM9 - ASF1A	chr6	119066020	119449385	rs11542663	chr6:119215402	1.0833	SELENOKP3	ENSG00000225549	772	0.264705	0.616937	0.0195741	0.0455673	0.0532168	-1	0.216321	TREG_MEM	eQTL	pvalue	NA	NA
chr1:160613956_160649926	CD48	chr1	160613956	160649926	rs6427540	chr1:160634588	1.1225	CD244	ENSG00000122223	61	0.432162	0.509272	0.00248302	0.00287285	0.0532102	-1	0.459016	THSTAR	eQTL	pvalue	0.00174717	3
chr10:64387108_64755136	AC024598.1	chr10	64387108	64755136	rs61863928	chr10:64449549	1.0734	NA	ENSG00000221272	565	0.369627	0.518579	0.0244021	0.0341825	0.0532093	1	0.300885	CD8stim	eQTL	pvalue	NA	NA
chr8:144971080_145126375	PLEC	chr8	144971080	145126375	rs3923387	chr8:144986793	1.0732	PPP1R16A	ENSG00000160972	182	0.561606	0.360395	0.0151341	0.00965869	0.0532064	-1	0.153846	monocytes	eQTL	pvalue	0.0476703	4
chr20:39597338_40270138	LPIN3	chr20	39597338	40270138	rs6072343	chr20:39968188	0.927	NA	ENSG00000272029	870	0.390529	0.470506	0.0389207	0.0468381	0.0532061	-1	0.327586	monocytes	eQTL	pvalue	NA	NA
chr8:144971080_145126375	PLEC	chr8	144971080	145126375	rs3923387	chr8:144986793	1.0732	NA	ENSG00000230567	184	0.56132	0.36494	0.0124765	0.00805835	0.0532053	1	0.641304	CD4stim	eQTL	pvalue	NA	NA
chr1:160613956_160649926	CD48	chr1	160613956	160649926	rs6427540	chr1:160634588	1.1225	NHLH1	ENSG00000171786	60	0.432228	0.509342	0.00242619	0.00280585	0.0531978	1	0.516667	Bnaive	eQTL	pvalue	0.640239	8
chr10:64387108_64755136	AC024598.1	chr10	64387108	64755136	rs61863928	chr10:64449549	1.0734	NA	ENSG00000221272	568	0.372519	0.52237	0.0216353	0.0302851	0.0531902	1	0.475352	TREGnaive	eQTL	pvalue	NA	NA
chr1:160162872_160430469	VANGL2	chr1	160162872	160430469	rs3737798	chr1:160389984	1.0911	CADM3-AS1	ENSG00000225670	11	0.192403	0.753679	0.000160054	0.000573778	0.0531844	0	0	CD4naive	eQTL	pvalue	NA	NA
chr1:160162872_160430469	VANGL2	chr1	160162872	160430469	rs3737798	chr1:160389984	1.0911	CADM3-AS1	ENSG00000225670	11	0.192403	0.753679	0.000160054	0.000573778	0.0531844	0	0	CD8naive	eQTL	pvalue	NA	NA
chr1:160162872_160430469	VANGL2	chr1	160162872	160430469	rs3737798	chr1:160389984	1.0911	CADM3-AS1	ENSG00000225670	11	0.192403	0.753679	0.000160054	0.000573778	0.0531844	0	0	TH17	eQTL	pvalue	NA	NA
chr1:160162872_160430469	VANGL2	chr1	160162872	160430469	rs3737798	chr1:160389984	1.0911	CADM3-AS1	ENSG00000225670	11	0.192403	0.753679	0.000160054	0.000573778	0.0531844	0	0	TH2	eQTL	pvalue	NA	NA
chr1:160162872_160430469	VANGL2	chr1	160162872	160430469	rs3737798	chr1:160389984	1.0911	CADM3-AS1	ENSG00000225670	11	0.192403	0.753679	0.000160054	0.000573778	0.0531844	0	0	TREGnaive	eQTL	pvalue	NA	NA
chr1:160162872_160430469	VANGL2	chr1	160162872	160430469	rs3737798	chr1:160389984	1.0911	CADM3-AS1	ENSG00000225670	11	0.192403	0.753679	0.000160054	0.000573778	0.0531844	0	0	CD4stim	eQTL	pvalue	NA	NA
chr1:160162872_160430469	VANGL2	chr1	160162872	160430469	rs3737798	chr1:160389984	1.0911	CADM3-AS1	ENSG00000225670	11	0.192403	0.753679	0.000160054	0.000573778	0.0531844	0	0	NK	eQTL	pvalue	NA	NA
chr1:160162872_160430469	VANGL2	chr1	160162872	160430469	rs3737798	chr1:160389984	1.0911	CADM3-AS1	ENSG00000225670	11	0.192403	0.753679	0.000160054	0.000573778	0.0531844	0	0	TFH	eQTL	pvalue	NA	NA
chr1:160162872_160430469	VANGL2	chr1	160162872	160430469	rs3737798	chr1:160389984	1.0911	CADM3-AS1	ENSG00000225670	11	0.192403	0.753679	0.000160054	0.000573778	0.0531844	0	0	TH1	eQTL	pvalue	NA	NA
chr1:160162872_160430469	VANGL2	chr1	160162872	160430469	rs3737798	chr1:160389984	1.0911	CADM3-AS1	ENSG00000225670	11	0.192403	0.753679	0.000160054	0.000573778	0.0531844	0	0	TREG_MEM	eQTL	pvalue	NA	NA
chr10:75154043_75706194	PLAU	chr10	75154043	75706194	rs17741873	chr10:75653800	1.0931		ENSG00000268584	520	0.43311	0.468221	0.0218827	0.0236035	0.0531832	1	0.475	M2	eQTL	pvalue	NA	NA
chr6:119066020_119449385	MCM9 - ASF1A	chr6	119066020	119449385	rs11542663	chr6:119215402	1.0833		ENSG00000216316	772	0.258043	0.601411	0.026247	0.0611196	0.0531794	-1	0.48057	TH1	eQTL	pvalue	NA	NA
chr22:37251477_37323988	CSF2RB	chr22	37251477	37323988	rs5756405	chr22:37310954	1.0706	NCF4	ENSG00000100365	168	0.423459	0.490314	0.015341	0.0177098	0.053176	1	0.797619	NK	eQTL	pvalue	7.89905e-06	7
chr1:25270572_25305783	RUNX3	chr1	25270572	25305783	rs6672420	chr1:25291010	0.9316		ENSG00000272478	94	0.420143	0.51817	0.00383466	0.00467617	0.0531759	1	0.946809	CD4stim	eQTL	pvalue	NA	NA
chr17:37869878_38507250	NR1D1	chr17	37869878	38507250	rs883871	chr17:38252660	0.9009		ENSG00000214546	608	0.278963	0.612866	0.0172191	0.0377761	0.0531755	1	0.695724	TH1	eQTL	pvalue	NA	NA
chr1:160613956_160649926	CD48	chr1	160613956	160649926	rs6427540	chr1:160634588	1.1225		ENSG00000272668	61	0.431934	0.509003	0.00273166	0.0031659	0.053166	-1	0.147541	TREGnaive	eQTL	pvalue	NA	NA
chr17:37869878_38507250	NR1D1	chr17	37869878	38507250	rs883871	chr17:38252660	0.9009		ENSG00000266088	599	0.279249	0.608003	0.01877	0.0408145	0.0531642	1	0.398998	CD4stim	eQTL	pvalue	NA	NA
chr1:160613956_160649926	CD48	chr1	160613956	160649926	rs6427540	chr1:160634588	1.1225	TOMM40L	ENSG00000158882	61	0.431484	0.508473	0.00318252	0.0036972	0.0531633	1	0.901639	TH17	eQTL	pvalue	0.744036	3
chr3:32910542_33078540	TRIM71	chr3	32910542	33078540	rs11919880	chr3:32962051	1.0732	PDCD6IP	ENSG00000170248	252	0.45008	0.473993	0.0111138	0.0116511	0.0531621	-1	0.269841	TH2	eQTL	pvalue	0.751959	2
chr11:63849101_64220132	PRDX5	chr11	63849101	64220132	rs11231749	chr11:64095178	1.0758	VPS51	ENSG00000149823	513	0.45178	0.451906	0.0216002	0.021553	0.053161	1	0.592593	TFH	eQTL	pvalue	6.3802e-05	6
chr6:137679234_138285603	TNFAIP3	chr6	137679234	138285603	rs17780048	chr6:138179146	1.254	RNA5SP219	ENSG00000212242	674	0.352347	0.533883	0.0241181	0.0364912	0.0531608	0	0.421365	TREGnaive	eQTL	pvalue	NA	NA
chr6:119066020_119449385	MCM9 - ASF1A	chr6	119066020	119449385	rs11542663	chr6:119215402	1.0833	BRD7P3	ENSG00000169075	772	0.264945	0.617497	0.0193513	0.0450483	0.0531582	-1	0.19171	TREG_MEM	eQTL	pvalue	NA	NA
chr1:24053465_24253752	CNR2	chr1	24053465	24253752	rs112741635	chr1:24207504	0.8105	NA	ENSG00000203589	271	0.556819	0.358023	0.0195102	0.0124915	0.0531558	-1	0.309963	CD8naive	eQTL	pvalue	NA	NA
chr8:128088066_128211494	POU5F1B	chr8	128088066	128211494	rs735542	chr8:128175696	1.0881	POU5F1B	ENSG00000212993	198	0.34886	0.578934	0.00718357	0.011868	0.0531552	1	0.888889	M2	eQTL	pvalue	7.27271e-07	10
chr17:43279320_43781083	MAP3K14	chr17	43279320	43781083	rs7222450	chr17:43407670	1.1034	RN7SL507P	ENSG00000239702	88	0.185292	0.754995	0.00130331	0.00525732	0.0531522	0	0	Bnaive	eQTL	pvalue	NA	NA
chr17:37471330_38219005	IKZF3	chr17	37471330	38219005	rs9909593	chr17:37970149	0.9311	CSF3	ENSG00000108342	836	0.295158	0.58598	0.0220297	0.0436827	0.0531492	1	0.541866	TREG_MEM	eQTL	pvalue	0.480556	4
chr17:43279320_43781083	MAP3K14	chr17	43279320	43781083	rs7222450	chr17:43407670	1.1034	RN7SL507P	ENSG00000239702	89	0.185274	0.75492	0.00132265	0.00533616	0.0531472	0	0	M2	eQTL	pvalue	NA	NA
chr17:37471330_38219005	IKZF3	chr17	37471330	38219005	rs9909593	chr17:37970149	0.9311	LRRC3C	ENSG00000204913	836	0.295759	0.587173	0.02143	0.0424919	0.0531467	-1	0.37201	CD8stim	eQTL	pvalue	NA	8
chr17:43279320_43781083	MAP3K14	chr17	43279320	43781083	rs7222450	chr17:43407670	1.1034	RN7SL507P	ENSG00000239702	91	0.185232	0.754815	0.00135273	0.00545921	0.0531406	0	0	NK	eQTL	pvalue	NA	NA
chr10:75154043_75706194	PLAU	chr10	75154043	75706194	rs17741873	chr10:75653800	1.0931	RAB5CP1	ENSG00000213731	483	0.430111	0.464066	0.0253668	0.0273162	0.0531397	1	0.68323	THSTAR	eQTL	pvalue	NA	NA
chr17:43279320_43781083	MAP3K14	chr17	43279320	43781083	rs7222450	chr17:43407670	1.1034	RN7SL507P	ENSG00000239702	90	0.185286	0.754821	0.00134178	0.00541302	0.0531384	0	0	CD8stim	eQTL	pvalue	NA	NA
chr1:65155172_65679037	JAK1	chr1	65155172	65679037	rs72922276	chr1:65429319	1.1413	RNU6-809P	ENSG00000207190	484	0.274025	0.636017	0.0111034	0.0257179	0.0531358	0	0	CD4stim	eQTL	pvalue	NA	NA
chr17:37471330_38219005	IKZF3	chr17	37471330	38219005	rs9909593	chr17:37970149	0.9311	NA	ENSG00000270145	839	0.292982	0.587347	0.0221619	0.0443753	0.0531344	1	0.454112	TH1	eQTL	pvalue	NA	NA
chr19:16444965_16814328	EPS15L1	chr19	16444965	16814328	rs58166386	chr19:16559421	1.095	AKAP8	ENSG00000105127	23	0.294754	0.650053	0.000659087	0.00140042	0.053134	1	0.826087	CD8naive	eQTL	pvalue	0.982555	2
chr6:14686662_14754318	CD83	chr6	14686662	14754318	rs111635774	chr6:14691215	1.3265	LINC01108	ENSG00000226673	85	0.413405	0.52559	0.0034889	0.00438255	0.0531332	-1	0.694118	CD8naive	eQTL	pvalue	NA	NA
chr17:43279320_43781083	MAP3K14	chr17	43279320	43781083	rs7222450	chr17:43407670	1.1034	RN7SL507P	ENSG00000239702	92	0.185242	0.754712	0.00137311	0.00554116	0.0531317	0	0	CD8naive	eQTL	pvalue	NA	NA
chr17:43279320_43781083	MAP3K14	chr17	43279320	43781083	rs7222450	chr17:43407670	1.1034	RN7SL507P	ENSG00000239702	92	0.185242	0.754712	0.00137311	0.00554116	0.0531317	0	0	TREGnaive	eQTL	pvalue	NA	NA
chr17:43279320_43781083	MAP3K14	chr17	43279320	43781083	rs7222450	chr17:43407670	1.1034	RN7SL507P	ENSG00000239702	92	0.185242	0.754712	0.00137311	0.00554116	0.0531317	0	0	CD4stim	eQTL	pvalue	NA	NA
chr17:43279320_43781083	MAP3K14	chr17	43279320	43781083	rs7222450	chr17:43407670	1.1034	RN7SL507P	ENSG00000239702	92	0.185242	0.754712	0.00137311	0.00554116	0.0531317	0	0	TREG_MEM	eQTL	pvalue	NA	NA
chr17:40264534_40782389	STAT3	chr17	40264534	40782389	rs1026916	chr17:40529835	0.8784	KRTAP16-1	ENSG00000212657	117	0.277634	0.660235	0.00268149	0.00632367	0.0531258	1	0.811966	monocytes	eQTL	pvalue	NA	7
chr17:37869878_38507250	NR1D1	chr17	37869878	38507250	rs883871	chr17:38252660	0.9009		ENSG00000265359	570	0.346445	0.546332	0.0210147	0.0330864	0.0531212	1	0.298246	THSTAR	eQTL	pvalue	NA	NA
chr17:37471330_38219005	IKZF3	chr17	37471330	38219005	rs9909593	chr17:37970149	0.9311	GRB7	ENSG00000141738	836	0.289805	0.575354	0.027392	0.0543284	0.0531206	1	0.258373	THSTAR	eQTL	pvalue	0.000820006	4
chr17:43279320_43781083	MAP3K14	chr17	43279320	43781083	rs7222450	chr17:43407670	1.1034	RN7SL507P	ENSG00000239702	95	0.185193	0.754529	0.00142123	0.00573737	0.0531191	0	0	CD4naive	eQTL	pvalue	NA	NA
chr11:63849101_64220132	PRDX5	chr11	63849101	64220132	rs11231749	chr11:64095178	1.0758	TRPT1	ENSG00000149743	518	0.443314	0.443464	0.0300741	0.0300312	0.0531171	1	0.583012	THSTAR	eQTL	pvalue	0.00867585	6
chr17:37869878_38507250	NR1D1	chr17	37869878	38507250	rs883871	chr17:38252660	0.9009	MIR4728	ENSG00000265178	604	0.283008	0.616248	0.0150058	0.0326219	0.0531165	-1	0.463576	CD8stim	eQTL	pvalue	NA	NA
chr5:55426583_55567087	ANKRD55	chr5	55426583	55567087	rs7731626	chr5:55444683	1.0974	MIER3	ENSG00000155545	194	0.575539	0.3545	0.0104589	0.00638902	0.0531128	-1	0.407216	Bnaive	eQTL	pvalue	0.999216	1
chr1:25270572_25305783	RUNX3	chr1	25270572	25305783	rs6672420	chr1:25291010	0.9316		ENSG00000207302	94	0.42025	0.518301	0.00375737	0.00458092	0.0531111	1	0.797872	CD4naive	eQTL	pvalue	NA	NA
chr11:46876450_47860184	MYBPC3	chr11	46876450	47860184	rs2269434	chr11:47360412	0.9175		ENSG00000254653	218	0.450428	0.47765	0.00916022	0.00966071	0.053101	-1	0.261468	Bnaive	eQTL	pvalue	NA	NA
chr5:6633447_6821401	TENT4A	chr5	6633447	6821401	rs34681760	chr5:6712834	1.0835	TENT4A	ENSG00000112941	332	0.255922	0.660013	0.00866778	0.0223008	0.0530962	1	0.596386	CD4stim	eQTL	pvalue	NA	1
chr11:63849101_64220132	PRDX5	chr11	63849101	64220132	rs11231749	chr11:64095178	1.0758		ENSG00000256789	508	0.452429	0.450881	0.0218612	0.0217333	0.0530951	1	0.362205	NK	eQTL	pvalue	NA	NA
chr1:160613956_160649926	CD48	chr1	160613956	160649926	rs6427540	chr1:160634588	1.1225	FCGR2A	ENSG00000143226	61	0.432063	0.509155	0.00263566	0.00305284	0.0530938	-1	0.42623	CD8stim	eQTL	pvalue	0.000150862	8
chr19:16444965_16814328	EPS15L1	chr19	16444965	16814328	rs58166386	chr19:16559421	1.095	COLGALT1	ENSG00000130309	152	0.546031	0.38687	0.00822929	0.00577746	0.0530923	-1	0.506579	TH1	eQTL	pvalue	0.00373036	5
chr14:103015542_103459588	TRAF3	chr14	103015542	103459588	rs12588969	chr14:103230758	0.9148	RCOR1	ENSG00000089902	442	0.000198613	0.729775	5.90392e-05	0.216878	0.0530894	1	0.429864	TREG_MEM	eQTL	pvalue	0.994043	1
chr10:75154043_75706194	PLAU	chr10	75154043	75706194	rs17741873	chr10:75653800	1.0931		ENSG00000229990	519	0.431261	0.466109	0.0238348	0.0257077	0.0530878	-1	0.171484	TREG_MEM	eQTL	pvalue	NA	NA
chr21:39835031_39945134	ERG	chr21	39835031	39945134	rs2836438	chr21:39864727	0.9053	BRWD1-AS1	ENSG00000238141	211	0.425844	0.502455	0.00856406	0.0100517	0.0530861	-1	0.407583	TREG_MEM	eQTL	pvalue	NA	NA
chr6:119066020_119449385	MCM9 - ASF1A	chr6	119066020	119449385	rs11542663	chr6:119215402	1.0833	BRD7P3	ENSG00000169075	772	0.263882	0.61502	0.0204358	0.0475759	0.0530858	1	0.661917	CD4stim	eQTL	pvalue	NA	NA
chr17:37869878_38507250	NR1D1	chr17	37869878	38507250	rs883871	chr17:38252660	0.9009		ENSG00000264968	599	0.282639	0.615385	0.0154049	0.0334876	0.0530839	-1	0.704508	CD4stim	eQTL	pvalue	NA	NA
chr3:32910542_33078540	TRIM71	chr3	32910542	33078540	rs11919880	chr3:32962051	1.0732	SEC13P1	ENSG00000223899	249	0.288416	0.288955	0.184627	0.184919	0.053083	1	0.658635	monocytes	eQTL	pvalue	NA	NA
chr17:37471330_38219005	IKZF3	chr17	37471330	38219005	rs9909593	chr17:37970149	0.9311	RARA	ENSG00000131759	828	0.296231	0.588027	0.02101	0.0416524	0.0530801	-1	0.717391	Bnaive	eQTL	pvalue	0.934197	2
chr17:37869878_38507250	NR1D1	chr17	37869878	38507250	rs883871	chr17:38252660	0.9009	NA	ENSG00000266753	559	0.281101	0.611885	0.0169953	0.0369413	0.053078	1	0.586762	NK	eQTL	pvalue	NA	NA
chr5:6633447_6821401	TENT4A	chr5	6633447	6821401	rs34681760	chr5:6712834	1.0835	NA	ENSG00000247732	333	0.257106	0.663072	0.00748889	0.0192606	0.0530732	-1	0.306306	TH17	eQTL	pvalue	NA	NA
chr15:79125587_79260741	RASGRF1	chr15	79125587	79260741	rs62013236	chr15:79247482	1.1334	COMMD4P1	ENSG00000214646	274	0.390356	0.52938	0.0115639	0.0156293	0.0530707	1	0.678832	CD4naive	eQTL	pvalue	NA	NA
chr11:122467937_122589796	UBASH3B	chr11	122467937	122589796	rs6589939	chr11:122518525	0.9275	HSPA8	ENSG00000109971	272	0.270516	0.645013	0.00929398	0.0221073	0.0530698	-1	0.286765	CD4naive	eQTL	pvalue	0.997883	1
chr17:37869878_38507250	NR1D1	chr17	37869878	38507250	rs883871	chr17:38252660	0.9009		ENSG00000265799	596	0.283715	0.617766	0.0143207	0.0311291	0.0530698	-1	0.422819	M2	eQTL	pvalue	NA	NA
chr17:37471330_38219005	IKZF3	chr17	37471330	38219005	rs9909593	chr17:37970149	0.9311	CDC6	ENSG00000094804	836	0.294408	0.584492	0.0228069	0.0452257	0.0530676	-1	0.471292	TH17	eQTL	pvalue	1.81284e-06	6
chr11:14076321_14885062	RRAS2	chr11	14076321	14885062	rs61884005	chr11:14402930	1.1436	INSC	ENSG00000188487	846	0.46731	0.408866	0.0377679	0.0329914	0.053065	1	0.578014	NK	eQTL	pvalue	1.34273e-09	8
chr6:119066020_119449385	MCM9 - ASF1A	chr6	119066020	119449385	rs11542663	chr6:119215402	1.0833	MAN1A1	ENSG00000111885	770	0.266558	0.621242	0.0177708	0.0413638	0.0530647	-1	0.22987	THSTAR	eQTL	pvalue	0.803867	3
chr17:37869878_38507250	NR1D1	chr17	37869878	38507250	rs883871	chr17:38252660	0.9009	ORMDL3	ENSG00000172057	596	0.283002	0.616213	0.0150369	0.0326886	0.0530602	1	0.684564	M2	eQTL	pvalue	0.721819	4
chr10:64387108_64755136	AC024598.1	chr10	64387108	64755136	rs61863928	chr10:64449549	1.0734	NRBF2	ENSG00000148572	768	0.359679	0.517438	0.0286573	0.0411737	0.0530525	1	0.31901	TREG_MEM	eQTL	pvalue	0.0821062	6
chr17:37471330_38219005	IKZF3	chr17	37471330	38219005	rs9909593	chr17:37970149	0.9311	RARA	ENSG00000131759	831	0.292981	0.581596	0.0242621	0.0481096	0.0530511	1	0.515042	CD4stim	eQTL	pvalue	0.934197	2
chr1:25270572_25305783	RUNX3	chr1	25270572	25305783	rs6672420	chr1:25291010	0.9316	GRHL3	ENSG00000158055	94	0.420345	0.518418	0.0036896	0.00449739	0.0530503	1	0.797872	CD4stim	eQTL	pvalue	0.995584	2
chr1:160613956_160649926	CD48	chr1	160613956	160649926	rs6427540	chr1:160634588	1.1225		ENSG00000212161	60	0.432273	0.509395	0.00244968	0.00283368	0.0530485	1	0.9	NK	eQTL	pvalue	NA	NA
chr11:63849101_64220132	PRDX5	chr11	63849101	64220132	rs11231749	chr11:64095178	1.0758	SPDYC	ENSG00000204710	353	0.446372	0.445512	0.0275887	0.0274825	0.0530447	1	0.70255	CD8stim	eQTL	pvalue	0.00185515	6
chr19:10258259_10897760	TYK2	chr19	10258259	10897760	rs34536443	chr19:10463118	1.3037		ENSG00000270614	231	0.319106	0.60786	0.00689964	0.01309	0.0530447	-1	0.207792	CD8naive	eQTL	pvalue	NA	NA
chr6:119066020_119449385	MCM9 - ASF1A	chr6	119066020	119449385	rs11542663	chr6:119215402	1.0833	FAM184A	ENSG00000111879	772	0.266252	0.620542	0.0180827	0.0420916	0.0530322	-1	0.138601	TREGnaive	eQTL	pvalue	2.04434e-13	5
chr1:24053465_24253752	CNR2	chr1	24053465	24253752	rs112741635	chr1:24207504	0.8105	NA	ENSG00000266551	271	0.556386	0.357745	0.0200182	0.0128183	0.0530319	-1	0.0369004	TH1	eQTL	pvalue	NA	NA
chr6:119066020_119449385	MCM9 - ASF1A	chr6	119066020	119449385	rs11542663	chr6:119215402	1.0833		ENSG00000230202	507	0.295254	0.608877	0.0140069	0.0288322	0.0530302	1	0.402367	monocytes	eQTL	pvalue	NA	NA
chr11:122467937_122589796	UBASH3B	chr11	122467937	122589796	rs6589939	chr11:122518525	0.9275		ENSG00000200496	272	0.272695	0.650208	0.00712686	0.0169401	0.0530294	1	0.297794	TH2	eQTL	pvalue	NA	NA
chr21:39835031_39945134	ERG	chr21	39835031	39945134	rs2836438	chr21:39864727	0.9053	BRWD1-AS1	ENSG00000238141	211	0.425875	0.502492	0.00856394	0.0100516	0.0530167	1	0.64455	CD4naive	eQTL	pvalue	NA	NA
chr17:37869878_38507250	NR1D1	chr17	37869878	38507250	rs883871	chr17:38252660	0.9009	NA	ENSG00000270145	604	0.282471	0.615079	0.0155742	0.0338596	0.0530158	-1	0.536424	TREG_MEM	eQTL	pvalue	NA	NA
chr17:40264534_40782389	STAT3	chr17	40264534	40782389	rs1026916	chr17:40529835	0.8784	KRTAP16-1	ENSG00000212657	116	0.277455	0.65981	0.00289316	0.00682715	0.0530141	1	0.543103	CD8stim	eQTL	pvalue	NA	7
chr1:160613956_160649926	CD48	chr1	160613956	160649926	rs6427540	chr1:160634588	1.1225	DCAF8	ENSG00000132716	60	0.432182	0.509287	0.00255744	0.0029607	0.0530132	-1	0.133333	monocytes	eQTL	pvalue	0.99973	1
chr7:26663520_27203139	HOXA1	chr7	26663520	27203139	rs10951154	chr7:27135314	0.9187	SKAP2	ENSG00000005020	923	0.000105725	4.36556e-05	0.670169	0.27667	0.0530122	-1	0.136511	TH2	eQTL	pvalue	0.909797	4
chr1:160613956_160649926	CD48	chr1	160613956	160649926	rs6427540	chr1:160634588	1.1225	APOA2	ENSG00000158874	61	0.432035	0.509122	0.00270548	0.00313521	0.0530027	-1	0.180328	CD8stim	eQTL	pvalue	0.00943706	9
chr6:119066020_119449385	MCM9 - ASF1A	chr6	119066020	119449385	rs11542663	chr6:119215402	1.0833	RNU6-194P	ENSG00000200732	772	0.265317	0.618363	0.0190269	0.0442922	0.053001	-1	0.503886	TH2	eQTL	pvalue	NA	NA
chr11:63849101_64220132	PRDX5	chr11	63849101	64220132	rs11231749	chr11:64095178	1.0758	SLC22A11	ENSG00000168065	508	0.450344	0.448803	0.0239956	0.0238605	0.0529964	1	0.305118	NK	eQTL	pvalue	5.80185e-05	6
chr5:6633447_6821401	TENT4A	chr5	6633447	6821401	rs34681760	chr5:6712834	1.0835	SRD5A1	ENSG00000145545	333	0.255748	0.659569	0.00886899	0.02282	0.0529939	-1	0.537538	TH17	eQTL	pvalue	1.8175e-06	8
chr4:103418185_104378012	SLC9B1	chr4	103418185	104378012	rs6533052	chr4:103911781	1.0668		ENSG00000241981	1252	0.149796	0.701441	0.0168625	0.078908	0.0529924	1	0.78754	M2	eQTL	pvalue	NA	NA
chr22:37251477_37323988	CSF2RB	chr22	37251477	37323988	rs5756405	chr22:37310954	1.0706	C1QTNF6	ENSG00000133466	168	0.432366	0.500626	0.00652042	0.00749685	0.0529906	1	0.380952	M2	eQTL	pvalue	0.0237894	9
chr1:160613956_160649926	CD48	chr1	160613956	160649926	rs6427540	chr1:160634588	1.1225		ENSG00000258465	61	0.432161	0.50927	0.00258552	0.00299386	0.0529903	1	0.508197	TREGnaive	eQTL	pvalue	NA	2
chr1:25270572_25305783	RUNX3	chr1	25270572	25305783	rs6672420	chr1:25291010	0.9316		ENSG00000259984	94	0.419069	0.516844	0.00499262	0.00610449	0.0529898	1	0.765957	TH2	eQTL	pvalue	NA	NA
chr1:25270572_25305783	RUNX3	chr1	25270572	25305783	rs6672420	chr1:25291010	0.9316	LDLRAP1	ENSG00000157978	94	0.419976	0.517963	0.0040862	0.00498659	0.0529889	-1	0.0744681	TFH	eQTL	pvalue	2.90077e-05	7
chr21:39835031_39945134	ERG	chr21	39835031	39945134	rs2836438	chr21:39864727	0.9053	LCA5L	ENSG00000157578	209	0.426732	0.503468	0.00773678	0.00907505	0.0529882	-1	0.62201	THSTAR	eQTL	pvalue	1.90936e-06	6
chr17:37869878_38507250	NR1D1	chr17	37869878	38507250	rs883871	chr17:38252660	0.9009	PNMT	ENSG00000141744	592	0.283941	0.618203	0.0141389	0.0307306	0.0529869	1	0.493243	monocytes	eQTL	pvalue	0.00075382	7
chr22:37251477_37323988	CSF2RB	chr22	37251477	37323988	rs5756405	chr22:37310954	1.0706		ENSG00000228719	168	0.431629	0.499774	0.00725866	0.00835165	0.0529865	-1	0.279762	THSTAR	eQTL	pvalue	NA	NA
chr4:103418185_104378012	SLC9B1	chr4	103418185	104378012	rs6533052	chr4:103911781	1.0668		ENSG00000250920	1197	0.150972	0.704486	0.0161681	0.0753928	0.0529806	-1	0.249791	TREGnaive	eQTL	pvalue	NA	NA
chr17:37869878_38507250	NR1D1	chr17	37869878	38507250	rs883871	chr17:38252660	0.9009	TOP2A	ENSG00000131747	604	0.283276	0.616832	0.0147808	0.032132	0.0529788	1	0.728477	CD4naive	eQTL	pvalue	0.996224	2
chr2:191907655_192030391	STAT4	chr2	191907655	192030391	rs6738544	chr2:191989356	1.0684	HMGB1P27	ENSG00000230611	156	0.572128	0.359613	0.00941864	0.00586714	0.052974	1	0.621795	CD8stim	eQTL	pvalue	NA	NA
chr17:37471330_38219005	IKZF3	chr17	37471330	38219005	rs9909593	chr17:37970149	0.9311	LRRC3C	ENSG00000204913	828	0.295783	0.587138	0.0214941	0.0426135	0.0529711	1	0.678744	monocytes	eQTL	pvalue	NA	8
chr11:122467937_122589796	UBASH3B	chr11	122467937	122589796	rs6589939	chr11:122518525	0.9275	RNU4-23P	ENSG00000199709	271	0.272607	0.650323	0.00713461	0.0169672	0.052968	-1	0.269373	TH1	eQTL	pvalue	NA	NA
chr19:10423338_10625953	KEAP1	chr19	10423338	10625953	rs28834106	chr19:10592144	1.1381	ZNF559-ZNF177	ENSG00000270011	18	0.41065	0.534863	0.000683239	0.000836938	0.0529671	-1	0.111111	TFH	eQTL	pvalue	NA	7
chr8:144971080_145126375	PLEC	chr8	144971080	145126375	rs3923387	chr8:144986793	1.0732	PUF60	ENSG00000179950	184	0.560158	0.364185	0.0137829	0.00890796	0.052967	-1	0.157609	CD8naive	eQTL	pvalue	0.849325	1
chr22:37251477_37323988	CSF2RB	chr22	37251477	37323988	rs5756405	chr22:37310954	1.0706	EIF3D	ENSG00000100353	168	0.431515	0.499641	0.00738357	0.0084963	0.0529639	-1	0.285714	Bnaive	eQTL	pvalue	0.994222	1
chr17:37869878_38507250	NR1D1	chr17	37869878	38507250	rs883871	chr17:38252660	0.9009	NA	ENSG00000221555	592	0.280984	0.611765	0.0171042	0.0371867	0.0529593	-1	0.285473	Bnaive	eQTL	pvalue	NA	NA
chr1:25270572_25305783	RUNX3	chr1	25270572	25305783	rs6672420	chr1:25291010	0.9316		ENSG00000233478	94	0.419236	0.517051	0.00483881	0.00591482	0.0529591	-1	0.255319	TH17	eQTL	pvalue	NA	NA
chr8:128088066_128211494	POU5F1B	chr8	128088066	128211494	rs735542	chr8:128175696	1.0881	CASC11	ENSG00000249375	196	0.349657	0.580237	0.00646843	0.010681	0.0529557	1	0.535714	THSTAR	eQTL	pvalue	NA	NA
chr17:37869878_38507250	NR1D1	chr17	37869878	38507250	rs883871	chr17:38252660	0.9009	LINC02079	ENSG00000266013	410	0.306681	0.606695	0.0113224	0.0223457	0.0529556	1	0.704878	monocytes	eQTL	pvalue	NA	NA
chr3:121334409_121729409	IQCB1	chr3	121334409	121729409	rs2331964	chr3:121542898	1.1042	RABL3	ENSG00000144840	218	0.285044	0.642781	0.00592102	0.0132991	0.0529547	-1	0.449541	TREG_MEM	eQTL	pvalue	0.136652	6
chr21:39835031_39945134	ERG	chr21	39835031	39945134	rs2836438	chr21:39864727	0.9053	LINC01700	ENSG00000232837	206	0.42635	0.503007	0.00813926	0.00954975	0.0529542	-1	0.150485	M2	eQTL	pvalue	NA	NA
chr17:37869878_38507250	NR1D1	chr17	37869878	38507250	rs883871	chr17:38252660	0.9009	CSF3	ENSG00000108342	608	0.282007	0.619553	0.014245	0.0312424	0.0529524	-1	0.53125	TH1	eQTL	pvalue	0.480556	4
chr17:37471330_38219005	IKZF3	chr17	37471330	38219005	rs9909593	chr17:37970149	0.9311	CDK12	ENSG00000167258	831	0.293329	0.582287	0.023949	0.0474881	0.0529468	1	0.65343	CD4stim	eQTL	pvalue	0.999992	1
chr1:160613956_160649926	CD48	chr1	160613956	160649926	rs6427540	chr1:160634588	1.1225	CD48	ENSG00000117091	60	0.431885	0.508938	0.00288597	0.00334791	0.0529431	1	0.133333	monocytes	eQTL	pvalue	0.000152359	9
chr10:75154043_75706194	PLAU	chr10	75154043	75706194	rs17741873	chr10:75653800	1.0931		ENSG00000232646	519	0.429336	0.464028	0.0258297	0.0278639	0.0529415	-1	0.489403	TREG_MEM	eQTL	pvalue	NA	NA
chr22:37251477_37323988	CSF2RB	chr22	37251477	37323988	rs5756405	chr22:37310954	1.0706		ENSG00000231467	168	0.431876	0.50006	0.00703369	0.00809122	0.0529392	1	0.761905	TREGnaive	eQTL	pvalue	NA	NA
chr22:37251477_37323988	CSF2RB	chr22	37251477	37323988	rs5756405	chr22:37310954	1.0706	NA	ENSG00000266345	168	0.431182	0.499256	0.00772821	0.00889538	0.0529378	1	0.238095	monocytes	eQTL	pvalue	NA	NA
chr22:37251477_37323988	CSF2RB	chr22	37251477	37323988	rs5756405	chr22:37310954	1.0706	SH3BP1	ENSG00000100092	168	0.432017	0.500223	0.00689514	0.00793079	0.0529336	1	0.791667	TREGnaive	eQTL	pvalue	0.152683	3
chr17:37869878_38507250	NR1D1	chr17	37869878	38507250	rs883871	chr17:38252660	0.9009	STARD3	ENSG00000131748	592	0.283994	0.618318	0.014103	0.0306524	0.0529333	-1	0.226351	monocytes	eQTL	pvalue	0.149478	4
chr17:37869878_38507250	NR1D1	chr17	37869878	38507250	rs883871	chr17:38252660	0.9009	TCAP	ENSG00000173991	596	0.281504	0.612952	0.0165752	0.0360383	0.0529302	-1	0.565436	M2	eQTL	pvalue	0.075771	6
chr17:37471330_38219005	IKZF3	chr17	37471330	38219005	rs9909593	chr17:37970149	0.9311	STARD3	ENSG00000131748	836	0.295167	0.585998	0.0220953	0.043813	0.0529264	-1	0.572967	TFH	eQTL	pvalue	0.149478	4
chr4:103418185_104378012	SLC9B1	chr4	103418185	104378012	rs6533052	chr4:103911781	1.0668	UBE2D3-AS1	ENSG00000246560	1254	0.150214	0.703423	0.0164516	0.0769867	0.0529245	1	0.798246	TREGnaive	eQTL	pvalue	NA	NA
chr20:62214158_62483911	SLC2A4RG	chr20	62214158	62483911	rs6742	chr20:62374441	1.1727	NTSR1	ENSG00000101188	243	0.351844	0.57433	0.00796195	0.0129437	0.0529206	-1	0.539095	CD8stim	eQTL	pvalue	9.72931e-08	8
chr8:144971080_145126375	PLEC	chr8	144971080	145126375	rs3923387	chr8:144986793	1.0732	SLC39A4	ENSG00000147804	184	0.561965	0.36536	0.0120041	0.00775148	0.0529201	-1	0.195652	TREG_MEM	eQTL	pvalue	0.00573736	4
chr11:14376802_15361047	PDE3B	chr11	14376802	15361047	.	chr11:14868316	0.7068	CALCP	ENSG00000253179	1196	0.647071	0.144922	0.126755	0.0283358	0.0529165	1	0.689799	NK	eQTL	pvalue	NA	NA
chr17:37471330_38219005	IKZF3	chr17	37471330	38219005	rs9909593	chr17:37970149	0.9311	FBXO47	ENSG00000204952	626	0.300501	0.595837	0.0170304	0.0337152	0.0529158	-1	0.364217	TFH	eQTL	pvalue	0.0140526	3
chr1:160613956_160649926	CD48	chr1	160613956	160649926	rs6427540	chr1:160634588	1.1225	ARHGAP30	ENSG00000186517	60	0.432077	0.509164	0.00270717	0.00313724	0.0529141	1	0.916667	Bnaive	eQTL	pvalue	0.968958	1
chr6:119066020_119449385	MCM9 - ASF1A	chr6	119066020	119449385	rs11542663	chr6:119215402	1.0833		ENSG00000230202	508	0.29429	0.607877	0.01467	0.0302491	0.0529134	-1	0.464567	TH1	eQTL	pvalue	NA	NA
chr11:122467937_122589796	UBASH3B	chr11	122467937	122589796	rs6589939	chr11:122518525	0.9275	ATP5PBP5	ENSG00000254944	267	0.273483	0.651944	0.00641677	0.0152437	0.0529126	-1	0.344569	Bnaive	eQTL	pvalue	NA	NA
chr1:160613956_160649926	CD48	chr1	160613956	160649926	rs6427540	chr1:160634588	1.1225	ATP1A2	ENSG00000018625	61	0.43171	0.508738	0.00307377	0.00356931	0.0529089	1	0.360656	TREGnaive	eQTL	pvalue	0.60022	3
chr6:14686662_14754318	CD83	chr6	14686662	14754318	rs111635774	chr6:14691215	1.3265		ENSG00000216754	83	0.395037	0.545207	0.00290005	0.00394957	0.0529056	1	0.566265	TH1	eQTL	pvalue	NA	NA
chr19:10423338_10625953	KEAP1	chr19	10423338	10625953	rs28834106	chr19:10592144	1.1381		ENSG00000270614	56	0.325172	0.616816	0.00178213	0.00332759	0.0529015	-1	0.535714	M2	eQTL	pvalue	NA	NA
chr18:56304778_56462884	MALT1	chr18	56304778	56462884	rs9955954	chr18:56348044	0.8958	GLUD1P4	ENSG00000267486	52	0.328991	0.613817	0.00151638	0.0027763	0.0528996	1	0.326923	NK	eQTL	pvalue	NA	NA
chr8:144971080_145126375	PLEC	chr8	144971080	145126375	rs3923387	chr8:144986793	1.0732	SCRIB	ENSG00000180900	184	0.560191	0.364206	0.0137905	0.00891296	0.0528989	-1	0.201087	TREG_MEM	eQTL	pvalue	0.913273	2
chr5:6633447_6821401	TENT4A	chr5	6633447	6821401	rs34681760	chr5:6712834	1.0835		ENSG00000271230	337	0.255666	0.661039	0.00849273	0.0219055	0.0528965	1	0.545994	TH1	eQTL	pvalue	NA	NA
chr4:103418185_104378012	SLC9B1	chr4	103418185	104378012	rs6533052	chr4:103911781	1.0668	CENPE	ENSG00000138778	1254	0.148639	0.696045	0.0180324	0.0843889	0.0528948	-1	0.740032	TH17	eQTL	pvalue	0.645841	2
chr11:65354926_66061233	TSGA10IP	chr11	65354926	66061233	rs531612	chr11:65705432	0.9155	NRXN2	ENSG00000110076	193	0.211829	0.718637	0.0038005	0.0128404	0.0528932	1	0.217617	TREGnaive	eQTL	pvalue	0.999896	1
chr21:39835031_39945134	ERG	chr21	39835031	39945134	rs2836438	chr21:39864727	0.9053	SH3BGR	ENSG00000185437	211	0.423854	0.500107	0.0106422	0.0125039	0.0528928	1	0.843602	TH17	eQTL	pvalue	0.000352353	6
chr19:45110119_45187302	PVR	chr19	45110119	45187302	rs7260482	chr19:45143942	0.9152	EML2	ENSG00000125746	31	0.278957	0.665551	0.000784167	0.00181802	0.0528895	1	0.0967742	TFH	eQTL	pvalue	7.57699e-10	6
chr6:119066020_119449385	MCM9 - ASF1A	chr6	119066020	119449385	rs11542663	chr6:119215402	1.0833		ENSG00000216809	772	0.264806	0.617173	0.0195713	0.0455612	0.0528882	-1	0.335492	TREG_MEM	eQTL	pvalue	NA	NA
chr11:122467937_122589796	UBASH3B	chr11	122467937	122589796	rs6589939	chr11:122518525	0.9275	GRAMD1B	ENSG00000023171	269	0.273241	0.651382	0.00666162	0.0158278	0.0528872	-1	0.431227	THSTAR	eQTL	pvalue	0.984851	1
chr7:138679553_138742981	ZC3HAV1	chr7	138679553	138742981	rs10271373	chr7:138729795	0.9316		ENSG00000239254	87	0.540585	0.397388	0.00530014	0.00384328	0.0528835	1	0.701149	monocytes	eQTL	pvalue	NA	NA
chr17:37869878_38507250	NR1D1	chr17	37869878	38507250	rs883871	chr17:38252660	0.9009	STAC2	ENSG00000141750	537	0.284745	0.619728	0.0134416	0.0292018	0.0528833	1	0.594041	CD4naive	eQTL	pvalue	1.6604e-05	6
chr19:4353219_4519732	HDGFL2	chr19	4353219	4519732	rs12971909	chr19:4466466	0.9175	PLIN3	ENSG00000105355	235	0.729603	0.180346	0.0298468	0.00732478	0.0528789	1	0.787234	TH2	eQTL	pvalue	1.23739e-08	7
chr2:136827560_137097094	CXCR4	chr2	136827560	137097094	rs10191360	chr2:136884679	1.1016	HNRNPKP2	ENSG00000227347	433	0.667012	0.238417	0.0307609	0.0109423	0.0528676	-1	0.517321	CD4naive	eQTL	pvalue	NA	NA
chr11:63849101_64220132	PRDX5	chr11	63849101	64220132	rs11231749	chr11:64095178	1.0758	SF1	ENSG00000168066	519	0.447895	0.448054	0.0256174	0.0255737	0.0528597	-1	0.294798	CD4naive	eQTL	pvalue	0.998855	1
chr21:39835031_39945134	ERG	chr21	39835031	39945134	rs2836438	chr21:39864727	0.9053	NA	ENSG00000237721	211	0.425912	0.502536	0.00859964	0.0100939	0.0528587	-1	0.753555	TREG_MEM	eQTL	pvalue	NA	NA
chr4:103418185_104378012	SLC9B1	chr4	103418185	104378012	rs6533052	chr4:103911781	1.0668		ENSG00000260651	1252	0.151399	0.708949	0.0152838	0.0715159	0.0528522	-1	0.59984	NK	eQTL	pvalue	NA	NA
chr10:75154043_75706194	PLAU	chr10	75154043	75706194	rs17741873	chr10:75653800	1.0931		ENSG00000199201	519	0.431465	0.466329	0.0237444	0.0256102	0.0528508	1	0.903661	THSTAR	eQTL	pvalue	NA	NA
chr17:37869878_38507250	NR1D1	chr17	37869878	38507250	rs883871	chr17:38252660	0.9009	KRT25	ENSG00000204897	591	0.28473	0.617423	0.0142188	0.0307798	0.0528479	1	0.602369	CD4naive	eQTL	pvalue	1.84753e-06	7
chr3:121369811_122211421	CD86	chr3	121369811	122211421	rs75937181	chr3:121783015	1.2386	HSPBAP1	ENSG00000169087	1466	6.98012e-08	0.738893	1.96786e-08	0.208259	0.0528475	-1	0.360846	NK	eQTL	pvalue	9.97538e-07	7
chr8:128088066_128211494	POU5F1B	chr8	128088066	128211494	rs735542	chr8:128175696	1.0881	CASC19	ENSG00000254166	196	0.349911	0.580658	0.00625648	0.0103294	0.0528457	-1	0.285714	TH2	eQTL	pvalue	NA	NA
chr3:121334409_121729409	IQCB1	chr3	121334409	121729409	rs2331964	chr3:121542898	1.1042	GTF2E1	ENSG00000153767	218	0.285615	0.644069	0.00538464	0.0120896	0.0528418	-1	0.155963	CD4stim	eQTL	pvalue	0.90258	2
chr11:63849101_64220132	PRDX5	chr11	63849101	64220132	rs11231749	chr11:64095178	1.0758	MIR194-2HG	ENSG00000229719	508	0.448863	0.447327	0.025554	0.0254137	0.0528417	-1	0.372047	NK	eQTL	pvalue	NA	NA
chr22:37251477_37323988	CSF2RB	chr22	37251477	37323988	rs5756405	chr22:37310954	1.0706	APOL4	ENSG00000100336	168	0.431647	0.499794	0.00730869	0.00840972	0.052841	-1	0.178571	CD4naive	eQTL	pvalue	9.93032e-05	9
chr17:37869878_38507250	NR1D1	chr17	37869878	38507250	rs883871	chr17:38252660	0.9009	CCR7	ENSG00000126353	604	0.281943	0.613928	0.0161582	0.0351315	0.0528397	-1	0.655629	TH17	eQTL	pvalue	0.647009	5
chr1:6333701_6562784	ESPN	chr1	6333701	6562784	rs2986736	chr1:6512547	0.8994	PLEKHG5	ENSG00000171680	365	0.58087	0.320782	0.0293521	0.0161567	0.0528394	-1	0.0986301	TREG_MEM	eQTL	pvalue	4.02821e-05	3
chr7:138679553_138742981	ZC3HAV1	chr7	138679553	138742981	rs10271373	chr7:138729795	0.9316	ERHP1	ENSG00000254270	91	0.540417	0.397344	0.00544904	0.00395359	0.0528363	1	0.956044	CD8naive	eQTL	pvalue	NA	NA
chr4:103418185_104378012	SLC9B1	chr4	103418185	104378012	rs6533052	chr4:103911781	1.0668		ENSG00000241981	1254	0.150552	0.705006	0.0161294	0.0754778	0.0528347	1	0.677831	CD4naive	eQTL	pvalue	NA	NA
chr19:45110119_45187302	PVR	chr19	45110119	45187302	rs7260482	chr19:45143942	0.9152	RN7SL836P	ENSG00000241226	21	0.343329	0.601857	0.00073872	0.00124214	0.0528331	-1	0.0952381	CD8stim	eQTL	pvalue	NA	NA
chr4:103418185_104378012	SLC9B1	chr4	103418185	104378012	rs6533052	chr4:103911781	1.0668		ENSG00000224207	1252	0.150569	0.705059	0.0161178	0.0754212	0.0528329	-1	0.468051	NK	eQTL	pvalue	NA	NA
chr4:103418185_104378012	SLC9B1	chr4	103418185	104378012	rs6533052	chr4:103911781	1.0668	NA	ENSG00000238948	1255	0.1513	0.708507	0.0153825	0.0719804	0.0528309	-1	0.486056	CD8stim	eQTL	pvalue	NA	NA
chr10:5989954_6190329	IL2RA	chr10	5989954	6190329	rs12722559	chr10:6070273	1.2494		ENSG00000224251	75	0.282011	0.658663	0.00196336	0.00453278	0.0528305	-1	0.613333	TFH	eQTL	pvalue	NA	NA
chr11:118462188_118773904	CXCR5	chr11	118462188	118773904	rs12365699	chr11:118743286	1.1546		ENSG00000255422	511	7.60119e-05	0.53981	5.73506e-05	0.407231	0.0528247	-1	0.60274	TH1	eQTL	pvalue	NA	NA
chr8:144971080_145126375	PLEC	chr8	144971080	145126375	rs3923387	chr8:144986793	1.0732	NA	ENSG00000261139	184	0.560779	0.364589	0.0132506	0.008562	0.0528199	-1	0.157609	CD8naive	eQTL	pvalue	NA	NA
chr8:128088066_128211494	POU5F1B	chr8	128088066	128211494	rs735542	chr8:128175696	1.0881	NA	ENSG00000253929	196	0.348237	0.577881	0.00794103	0.0131249	0.0528161	-1	0.127551	THSTAR	eQTL	pvalue	NA	NA
chr11:122467937_122589796	UBASH3B	chr11	122467937	122589796	rs6589939	chr11:122518525	0.9275	NA	ENSG00000255414	272	0.272917	0.650737	0.00696872	0.0165632	0.0528138	1	0.573529	CD8naive	eQTL	pvalue	NA	NA
chr3:121334409_121729409	IQCB1	chr3	121334409	121729409	rs2331964	chr3:121542898	1.1042	RABL3	ENSG00000144840	218	0.282348	0.6367	0.00866095	0.0194778	0.0528131	-1	0.178899	THSTAR	eQTL	pvalue	0.136652	6
chr10:75154043_75706194	PLAU	chr10	75154043	75706194	rs17741873	chr10:75653800	1.0931		ENSG00000272791	519	0.429621	0.464336	0.025607	0.0276234	0.0528121	1	0.289017	CD8naive	eQTL	pvalue	NA	NA
chr4:87502391_88275366	AFF1	chr4	87502391	88275366	rs2705616	chr4:87862396	0.9207	SPP1	ENSG00000118785	614	0.278871	0.616197	0.0162602	0.0358759	0.052796	-1	0.439739	Bnaive	eQTL	pvalue	1.51212e-06	9
chr3:121369811_122211421	CD86	chr3	121369811	122211421	rs75937181	chr3:121783015	1.2386	MIX23	ENSG00000160124	1760	7.0005e-08	0.741331	1.94459e-08	0.205874	0.0527953	-1	0.289205	TREGnaive	eQTL	pvalue	NA	7
chr10:75154043_75706194	PLAU	chr10	75154043	75706194	rs17741873	chr10:75653800	1.0931		ENSG00000225761	522	0.428424	0.464415	0.0261145	0.0282556	0.0527914	-1	0.0249042	CD8stim	eQTL	pvalue	NA	NA
chr8:128088066_128211494	POU5F1B	chr8	128088066	128211494	rs735542	chr8:128175696	1.0881	RNVU1-32	ENSG00000207110	196	0.34975	0.58039	0.00643866	0.0106318	0.0527893	-1	0.19898	CD4naive	eQTL	pvalue	NA	NA
chr10:75154043_75706194	PLAU	chr10	75154043	75706194	rs17741873	chr10:75653800	1.0931	ECD	ENSG00000122882	519	0.425875	0.460287	0.0293666	0.0316868	0.0527838	1	0.337187	TH17	eQTL	pvalue	1.14934e-09	6
chr10:75154043_75706194	PLAU	chr10	75154043	75706194	rs17741873	chr10:75653800	1.0931	CHCHD1	ENSG00000172586	519	0.429863	0.464597	0.0253791	0.0273771	0.0527835	-1	0.631985	TREGnaive	eQTL	pvalue	0.103831	10
chr4:103418185_104378012	SLC9B1	chr4	103418185	104378012	rs6533052	chr4:103911781	1.0668	PABPC1P7	ENSG00000250651	1252	0.149489	0.700005	0.017206	0.0805168	0.0527828	1	0.440895	Bnaive	eQTL	pvalue	NA	NA
chr19:10258259_10897760	TYK2	chr19	10258259	10897760	rs34536443	chr19:10463118	1.3037	ZNF177	ENSG00000188629	192	0.403009	0.528125	0.00698389	0.0090993	0.0527824	-1	0.515625	CD4naive	eQTL	pvalue	5.54015e-06	7
chr10:75154043_75706194	PLAU	chr10	75154043	75706194	rs17741873	chr10:75653800	1.0931	NDST2	ENSG00000166507	519	0.432063	0.466976	0.0231823	0.0250027	0.0527762	1	0.949904	THSTAR	eQTL	pvalue	0.0529496	2
chr5:6633447_6821401	TENT4A	chr5	6633447	6821401	rs34681760	chr5:6712834	1.0835	NA	ENSG00000272520	333	0.257236	0.663407	0.00744258	0.0191415	0.0527727	-1	0.408408	CD8naive	eQTL	pvalue	NA	NA
chr17:37869878_38507250	NR1D1	chr17	37869878	38507250	rs883871	chr17:38252660	0.9009	NA	ENSG00000221555	604	0.283071	0.616384	0.0150519	0.0327226	0.0527709	1	0.677152	TFH	eQTL	pvalue	NA	NA
chr17:37471330_38219005	IKZF3	chr17	37471330	38219005	rs9909593	chr17:37970149	0.9311	PLXDC1	ENSG00000161381	836	0.294349	0.584374	0.0229657	0.0455413	0.0527695	1	0.70933	CD8stim	eQTL	pvalue	0.000149406	5
chr1:160613956_160649926	CD48	chr1	160613956	160649926	rs6427540	chr1:160634588	1.1225	COPA	ENSG00000122218	61	0.432282	0.509412	0.00256591	0.00297097	0.052769	-1	0.0983607	THSTAR	eQTL	pvalue	1	1
chr17:37471330_38219005	IKZF3	chr17	37471330	38219005	rs9909593	chr17:37970149	0.9311	SNORD124	ENSG00000238793	836	0.29637	0.588387	0.0209446	0.0415288	0.052769	-1	0.330144	TH17	eQTL	pvalue	NA	NA
chr1:160613956_160649926	CD48	chr1	160613956	160649926	rs6427540	chr1:160634588	1.1225	KCNJ9	ENSG00000162728	60	0.432299	0.509425	0.00255332	0.00295609	0.0527671	-1	0.0333333	monocytes	eQTL	pvalue	0.583029	4
chr21:39835031_39945134	ERG	chr21	39835031	39945134	rs2836438	chr21:39864727	0.9053	PSMG1	ENSG00000183527	211	0.42574	0.502333	0.00881503	0.0103481	0.0527639	-1	0.175355	TH17	eQTL	pvalue	0.0129744	6
chr1:160613956_160649926	CD48	chr1	160613956	160649926	rs6427540	chr1:160634588	1.1225		ENSG00000268154	60	0.432431	0.50958	0.00242545	0.00280541	0.0527581	-1	0.95	M2	eQTL	pvalue	NA	NA
chr3:121369811_122211421	CD86	chr3	121369811	122211421	rs75937181	chr3:121783015	1.2386	WDR5B	ENSG00000196981	1757	6.97982e-08	0.739141	1.96564e-08	0.208103	0.0527556	1	0.511098	Bnaive	eQTL	pvalue	5.46914e-05	9
chr17:37869878_38507250	NR1D1	chr17	37869878	38507250	rs883871	chr17:38252660	0.9009	RNU6-233P	ENSG00000222777	604	0.282659	0.615487	0.0154693	0.0336315	0.0527534	1	0.293046	TREGnaive	eQTL	pvalue	NA	NA
chr8:144971080_145126375	PLEC	chr8	144971080	145126375	rs3923387	chr8:144986793	1.0732		ENSG00000243328	184	0.561002	0.364734	0.0130677	0.00844317	0.0527533	1	0.923913	TH2	eQTL	pvalue	NA	NA
chr1:160613956_160649926	CD48	chr1	160613956	160649926	rs6427540	chr1:160634588	1.1225		ENSG00000233691	60	0.4324	0.509544	0.0024614	0.00284779	0.0527473	-1	0.933333	M2	eQTL	pvalue	NA	NA
chr6:143752226_144043778	PHACTR2	chr6	143752226	144043778	rs6911131	chr6:143865221	0.864		ENSG00000219409	670	0.583488	0.296975	0.0443005	0.0224946	0.0527425	1	0.459701	TREG_MEM	eQTL	pvalue	NA	NA
chr1:24053465_24253752	CNR2	chr1	24053465	24253752	rs112741635	chr1:24207504	0.8105	HMGCL	ENSG00000117305	271	0.553985	0.356201	0.022598	0.0144773	0.052738	1	0.856089	TREG_MEM	eQTL	pvalue	0.00256253	7
chr5:141414305_141597351	NDFIP1	chr5	141414305	141597351	rs249677	chr5:141539339	0.9256	PCDHB5	ENSG00000113209	193	0.199711	0.730796	0.00360767	0.0131487	0.0527363	1	0.336788	TH1	eQTL	pvalue	9.45269e-07	7
chr7:37359204_37459644	ELMO1	chr7	37359204	37459644	rs60600003	chr7:37382465	0.8747	TRGV5	ENSG00000211697	195	0.436175	0.493206	0.00841988	0.00946807	0.0527314	1	0.358974	M2	eQTL	pvalue	NA	NA
chr11:118447156_118807735	CXCR5	chr11	118447156	118807735	rs6589706	chr11:118747813	1.088		ENSG00000255422	551	7.58739e-05	0.538842	5.74992e-05	0.408295	0.0527298	-1	0.582577	TH1	eQTL	pvalue	NA	NA
chr11:63849101_64220132	PRDX5	chr11	63849101	64220132	rs11231749	chr11:64095178	1.0758	RNU6-45P	ENSG00000207200	518	0.448173	0.448325	0.0254082	0.0253641	0.0527293	1	0.519305	TFH	eQTL	pvalue	NA	NA
chr1:160613956_160649926	CD48	chr1	160613956	160649926	rs6427540	chr1:160634588	1.1225	NA	ENSG00000260766	61	0.431731	0.508763	0.00313527	0.00364195	0.0527285	1	0.852459	TH2	eQTL	pvalue	NA	NA
chr17:37869878_38507250	NR1D1	chr17	37869878	38507250	rs883871	chr17:38252660	0.9009	IKZF3	ENSG00000161405	604	0.283248	0.616771	0.0148886	0.0323671	0.0527247	1	0.713576	THSTAR	eQTL	pvalue	0.994922	2
chr4:103418185_104378012	SLC9B1	chr4	103418185	104378012	rs6533052	chr4:103911781	1.0668	SLC9B2	ENSG00000164038	1255	0.151601	0.709917	0.0151008	0.0706613	0.0527201	1	0.794422	CD8stim	eQTL	pvalue	0.0670567	5
chr19:10258259_10897760	TYK2	chr19	10258259	10897760	rs34536443	chr19:10463118	1.3037	NA	ENSG00000266912	230	0.319525	0.608653	0.00659395	0.0125079	0.0527195	-1	0.473913	CD4naive	eQTL	pvalue	NA	NA
chr17:40264534_40782389	STAT3	chr17	40264534	40782389	rs1026916	chr17:40529835	0.8784	KRTAP29-1	ENSG00000212658	109	0.415665	0.507132	0.0110529	0.0134324	0.0527183	1	0.981651	CD8naive	eQTL	pvalue	NA	10
chr1:25270572_25305783	RUNX3	chr1	25270572	25305783	rs6672420	chr1:25291010	0.9316	IFNLR1	ENSG00000185436	94	0.420467	0.518569	0.00371664	0.00453108	0.0527159	1	0.925532	CD4naive	eQTL	pvalue	0.308615	5
chr8:128088066_128211494	POU5F1B	chr8	128088066	128211494	rs735542	chr8:128175696	1.0881	MIR1207	ENSG00000221176	196	0.349479	0.579941	0.00673916	0.0111306	0.0527103	1	0.77551	TH2	eQTL	pvalue	NA	NA
chr5:55426583_55567087	ANKRD55	chr5	55426583	55567087	rs7731626	chr5:55444683	1.0974	LINC01948	ENSG00000248727	211	0.574692	0.35438	0.0113019	0.00691652	0.0527094	1	0.78673	CD8stim	eQTL	pvalue	NA	10
chr21:39835031_39945134	ERG	chr21	39835031	39945134	rs2836438	chr21:39864727	0.9053	SH3BGR	ENSG00000185437	211	0.426529	0.503264	0.00805154	0.00944734	0.0527076	1	0.308057	CD8stim	eQTL	pvalue	0.000352353	6
chr6:119066020_119449385	MCM9 - ASF1A	chr6	119066020	119449385	rs11542663	chr6:119215402	1.0833	RNU6-194P	ENSG00000200732	772	0.265103	0.617865	0.0193295	0.0449979	0.052705	1	0.229275	TH1	eQTL	pvalue	NA	NA
chr17:43279320_43781083	MAP3K14	chr17	43279320	43781083	rs7222450	chr17:43407670	1.1034		ENSG00000266918	770	0.00629787	0.703551	0.0021072	0.235347	0.0526965	-1	0.112987	CD4stim	eQTL	pvalue	NA	NA
chr6:119066020_119449385	MCM9 - ASF1A	chr6	119066020	119449385	rs11542663	chr6:119215402	1.0833	FAM184A	ENSG00000111879	772	0.265555	0.618919	0.0188805	0.0439514	0.0526939	-1	0.339378	TH2	eQTL	pvalue	2.04434e-13	5
chr20:39597338_40270138	LPIN3	chr20	39597338	40270138	rs6072343	chr20:39968188	0.927	RN7SL615P	ENSG00000263989	894	0.394135	0.47703	0.034472	0.0416695	0.0526931	1	0.626398	TREG_MEM	eQTL	pvalue	NA	NA
chr11:46876450_47860184	MYBPC3	chr11	46876450	47860184	rs2269434	chr11:47360412	0.9175	NA	ENSG00000263539	223	0.449759	0.477	0.00999927	0.0105522	0.0526901	-1	0.650224	CD8naive	eQTL	pvalue	NA	NA
chr1:160613956_160649926	CD48	chr1	160613956	160649926	rs6427540	chr1:160634588	1.1225	B4GALT3	ENSG00000158850	61	0.432109	0.509209	0.00277614	0.00321879	0.0526871	1	0.852459	CD8stim	eQTL	pvalue	0.0208229	4
chr11:122467937_122589796	UBASH3B	chr11	122467937	122589796	rs6589939	chr11:122518525	0.9275	GRAMD1B	ENSG00000023171	267	0.272411	0.649388	0.00755614	0.0179601	0.0526848	1	0.198502	monocytes	eQTL	pvalue	0.984851	1
chr5:141414305_141597351	NDFIP1	chr5	141414305	141597351	rs249677	chr5:141539339	0.9256		ENSG00000272108	146	0.374764	0.556963	0.00629176	0.00929795	0.0526838	-1	0.294521	monocytes	eQTL	pvalue	NA	NA
chr1:160613956_160649926	CD48	chr1	160613956	160649926	rs6427540	chr1:160634588	1.1225	IGSF8	ENSG00000162729	61	0.432212	0.50933	0.00267505	0.00309967	0.052683	1	0.557377	CD8naive	eQTL	pvalue	2.27585e-06	6
chr11:63849101_64220132	PRDX5	chr11	63849101	64220132	rs11231749	chr11:64095178	1.0758	LINC02724	ENSG00000181908	508	0.449674	0.448135	0.0248236	0.024686	0.0526812	1	0.633858	Bnaive	eQTL	pvalue	NA	9
chr17:37471330_38219005	IKZF3	chr17	37471330	38219005	rs9909593	chr17:37970149	0.9311		ENSG00000266088	606	0.30062	0.596067	0.0169928	0.0336404	0.0526794	-1	0.354785	CD4naive	eQTL	pvalue	NA	NA
chr17:37471330_38219005	IKZF3	chr17	37471330	38219005	rs9909593	chr17:37970149	0.9311	FBXL20	ENSG00000108306	839	0.288967	0.579299	0.0263277	0.0527269	0.0526792	1	0.706794	TH1	eQTL	pvalue	0.998875	1
chr15:79125587_79260741	RASGRF1	chr15	79125587	79260741	rs62013236	chr15:79247482	1.1334	COMMD4P1	ENSG00000214646	274	0.391573	0.531029	0.0105141	0.0142059	0.0526782	-1	0.178832	THSTAR	eQTL	pvalue	NA	NA
chr5:141414305_141597351	NDFIP1	chr5	141414305	141597351	rs249677	chr5:141539339	0.9256	PCDHB5	ENSG00000113209	199	0.199697	0.730758	0.00363142	0.0132359	0.052678	1	0.366834	TH2	eQTL	pvalue	9.45269e-07	7
chr8:144971080_145126375	PLEC	chr8	144971080	145126375	rs3923387	chr8:144986793	1.0732	LY6H	ENSG00000176956	184	0.560379	0.364328	0.0137379	0.00887895	0.0526764	1	0.875	TH2	eQTL	pvalue	0.460606	6
chr10:75154043_75706194	PLAU	chr10	75154043	75706194	rs17741873	chr10:75653800	1.0931	NUDT13	ENSG00000166321	519	0.399866	0.432176	0.0554282	0.0598543	0.0526759	1	0.759152	TH17	eQTL	pvalue	5.72854e-07	8
chr8:144971080_145126375	PLEC	chr8	144971080	145126375	rs3923387	chr8:144986793	1.0732	MIR4664	ENSG00000265660	184	0.561996	0.36538	0.0121207	0.00782757	0.0526757	1	0.657609	CD4stim	eQTL	pvalue	NA	NA
chr1:160613956_160649926	CD48	chr1	160613956	160649926	rs6427540	chr1:160634588	1.1225	RRM2P2	ENSG00000236484	60	0.432366	0.509504	0.00252955	0.00292817	0.0526729	1	0.75	M2	eQTL	pvalue	NA	NA
chr5:6633447_6821401	TENT4A	chr5	6633447	6821401	rs34681760	chr5:6712834	1.0835	SRD5A1	ENSG00000145545	333	0.255674	0.65938	0.00903361	0.0232449	0.052667	1	0.495495	TFH	eQTL	pvalue	1.8175e-06	8
chr1:160613956_160649926	CD48	chr1	160613956	160649926	rs6427540	chr1:160634588	1.1225	GLRX5P2	ENSG00000232879	61	0.432015	0.509098	0.00287954	0.00334066	0.052666	1	0.803279	TH17	eQTL	pvalue	NA	NA
chr10:64387108_64755136	AC024598.1	chr10	64387108	64755136	rs61863928	chr10:64449549	1.0734	JMJD1C	ENSG00000171988	762	0.363343	0.522658	0.0251745	0.0361601	0.0526645	-1	0.481627	monocytes	eQTL	pvalue	1	1
chr1:160613956_160649926	CD48	chr1	160613956	160649926	rs6427540	chr1:160634588	1.1225		ENSG00000228863	60	0.43233	0.509462	0.00256917	0.00297487	0.0526643	-1	0.0166667	monocytes	eQTL	pvalue	NA	NA
chr8:128088066_128211494	POU5F1B	chr8	128088066	128211494	rs735542	chr8:128175696	1.0881		ENSG00000253573	196	0.347869	0.577269	0.0083685	0.0138344	0.052659	1	0.55102	TREGnaive	eQTL	pvalue	NA	NA
chr5:141414305_141597351	NDFIP1	chr5	141414305	141597351	rs249677	chr5:141539339	0.9256	PCDHB5	ENSG00000113209	199	0.2	0.731867	0.00333315	0.0121445	0.0526556	1	0.512563	THSTAR	eQTL	pvalue	9.45269e-07	7
chr10:64387108_64755136	AC024598.1	chr10	64387108	64755136	rs61863928	chr10:64449549	1.0734	ZNF365	ENSG00000138311	762	0.360075	0.518252	0.0283158	0.0407021	0.0526549	1	0.66273	CD4naive	eQTL	pvalue	3.62115e-05	5
chr20:39597338_40270138	LPIN3	chr20	39597338	40270138	rs6072343	chr20:39968188	0.927		ENSG00000272407	893	0.396202	0.479525	0.0324264	0.0391931	0.052653	1	0.553191	THSTAR	eQTL	pvalue	NA	NA
chr5:55426583_55567087	ANKRD55	chr5	55426583	55567087	rs7731626	chr5:55444683	1.0974		ENSG00000238326	195	0.576232	0.354957	0.0100321	0.0061271	0.0526522	-1	0.682051	M2	eQTL	pvalue	NA	NA
chr8:144971080_145126375	PLEC	chr8	144971080	145126375	rs3923387	chr8:144986793	1.0732	TONSL	ENSG00000160949	184	0.561542	0.365085	0.0125901	0.00813278	0.0526503	-1	0.0706522	CD4naive	eQTL	pvalue	6.06325e-05	4
chr10:64387108_64755136	AC024598.1	chr10	64387108	64755136	rs61863928	chr10:64449549	1.0734	REEP3	ENSG00000165476	768	0.362397	0.521347	0.0261047	0.0375018	0.0526493	1	0.628906	CD8naive	eQTL	pvalue	0.0129813	4
chr4:103418185_104378012	SLC9B1	chr4	103418185	104378012	rs6533052	chr4:103911781	1.0668	NA	ENSG00000238553	1254	0.151431	0.70912	0.0152836	0.0715174	0.0526478	1	0.549442	TH17	eQTL	pvalue	NA	NA
chr2:191907655_192030391	STAT4	chr2	191907655	192030391	rs6738544	chr2:191989356	1.0684	CAVIN2	ENSG00000168497	156	0.570571	0.358634	0.0111771	0.00697275	0.0526449	1	0.801282	CD4stim	eQTL	pvalue	NA	9
chr11:46876450_47860184	MYBPC3	chr11	46876450	47860184	rs2269434	chr11:47360412	0.9175		ENSG00000254653	223	0.447735	0.474855	0.0120445	0.0127214	0.0526445	-1	0.044843	THSTAR	eQTL	pvalue	NA	NA
chr5:141414305_141597351	NDFIP1	chr5	141414305	141597351	rs249677	chr5:141539339	0.9256	PCDHB5	ENSG00000113209	199	0.199869	0.731389	0.00346709	0.0126346	0.0526402	-1	0.39196	NK	eQTL	pvalue	9.45269e-07	7
chr11:118000454_118904452	PHLDB1	chr11	118000454	118904452	rs34026809	chr11:118480695	0.8643	MPZL3	ENSG00000160588	1368	9.22968e-05	0.655432	4.10976e-05	0.291795	0.0526393	-1	0.461257	Bnaive	eQTL	pvalue	6.5217e-09	10
chr4:103418185_104378012	SLC9B1	chr4	103418185	104378012	rs6533052	chr4:103911781	1.0668	RNU7-151P	ENSG00000252739	1252	0.151958	0.711567	0.0147638	0.0690812	0.0526297	1	0.577476	M2	eQTL	pvalue	NA	NA
chr5:6633447_6821401	TENT4A	chr5	6633447	6821401	rs34681760	chr5:6712834	1.0835	ADCY2	ENSG00000078295	337	0.257144	0.664859	0.00708979	0.0182784	0.0526291	-1	0.560831	TH1	eQTL	pvalue	0.999995	1
chr11:14076321_14885062	RRAS2	chr11	14076321	14885062	rs61884005	chr11:14402930	1.1436	FAR1-IT1	ENSG00000254791	801	0.471226	0.411116	0.0347578	0.0302714	0.0526284	-1	0.421973	TH2	eQTL	pvalue	NA	NA
chr2:65536082_65713102	SPRED2	chr2	65536082	65713102	rs13385171	chr2:65661843	1.0724	RAB1A	ENSG00000138069	360	0.470629	0.440136	0.0189438	0.0176637	0.0526279	1	0.516667	TH2	eQTL	pvalue	0.602946	3
chr17:37869878_38507250	NR1D1	chr17	37869878	38507250	rs883871	chr17:38252660	0.9009	KRT8P34	ENSG00000264663	604	0.284185	0.61881	0.0139826	0.0303944	0.0526278	-1	0.35596	CD8naive	eQTL	pvalue	NA	NA
chr17:45312813_45874509	NPEPPS	chr17	45312813	45874509	rs11079784	chr17:45702280	1.1131	EFCAB13	ENSG00000178852	1146	1.10579e-06	0.647292	5.12723e-07	0.300079	0.0526277	-1	0.495637	CD8naive	eQTL	pvalue	8.21992e-19	8
chr1:24053465_24253752	CNR2	chr1	24053465	24253752	rs112741635	chr1:24207504	0.8105		ENSG00000240553	271	0.556308	0.357695	0.0203446	0.0130285	0.0526245	1	0.738007	TREG_MEM	eQTL	pvalue	NA	NA
chr3:105373836_105671329	CBLB	chr3	105373836	105671329	rs2289746	chr3:105455955	1.0889	CBLB	ENSG00000114423	466	0.326536	0.581641	0.0141161	0.0250916	0.0526151	1	0.680258	TREG_MEM	eQTL	pvalue	0.913125	1
chr3:121369811_122211421	CD86	chr3	121369811	122211421	rs75937181	chr3:121783015	1.2386	WDR5B	ENSG00000196981	1760	6.99543e-08	0.740794	1.95136e-08	0.206591	0.0526147	1	0.566477	TREGnaive	eQTL	pvalue	5.46914e-05	9
chr17:37869878_38507250	NR1D1	chr17	37869878	38507250	rs883871	chr17:38252660	0.9009	FBXL20	ENSG00000108306	604	0.280824	0.611492	0.0173479	0.0377224	0.0526141	-1	0.238411	TH17	eQTL	pvalue	0.998875	1
chr20:39597338_40270138	LPIN3	chr20	39597338	40270138	rs6072343	chr20:39968188	0.927	MAFB	ENSG00000204103	870	0.394661	0.475484	0.0350585	0.0421855	0.0526115	-1	0.248276	Bnaive	eQTL	pvalue	NA	2
chr5:6633447_6821401	TENT4A	chr5	6633447	6821401	rs34681760	chr5:6712834	1.0835	LINC01018	ENSG00000250056	333	0.257589	0.664317	0.00713491	0.0183482	0.0526112	-1	0.216216	TH17	eQTL	pvalue	NA	NA
chr21:39835031_39945134	ERG	chr21	39835031	39945134	rs2836438	chr21:39864727	0.9053	BRWD1-IT1	ENSG00000237373	211	0.425269	0.501777	0.00935771	0.0109886	0.052607	-1	0.161137	TREGnaive	eQTL	pvalue	NA	NA
chr3:100568229_101346033	IMPG2	chr3	100568229	101346033	rs111430408	chr3:100848597	1.1813		ENSG00000201554	1765	0.11511	0.576527	0.0425755	0.213185	0.0526022	-1	0.501983	TH2	eQTL	pvalue	NA	NA
chr1:24053465_24253752	CNR2	chr1	24053465	24253752	rs112741635	chr1:24207504	0.8105	KDM1A	ENSG00000004487	271	0.558174	0.358895	0.0184931	0.0118381	0.0525998	1	0.730627	TH1	eQTL	pvalue	0.991028	2
chr10:64387108_64755136	AC024598.1	chr10	64387108	64755136	rs61863928	chr10:64449549	1.0734	MIR1296	ENSG00000221063	762	0.361668	0.520545	0.0267463	0.0384431	0.0525981	1	0.471129	CD8stim	eQTL	pvalue	NA	NA
chr17:37869878_38507250	NR1D1	chr17	37869878	38507250	rs883871	chr17:38252660	0.9009		ENSG00000264058	602	0.27953	0.608665	0.0186502	0.0405575	0.0525974	-1	0.383721	NK	eQTL	pvalue	NA	NA
chr12:111384730_112382251	SH2B3 - ATXN2	chr12	111384730	112382251	rs3184504	chr12:111884608	1.0709	MAPKAPK5	ENSG00000089022	581	0.723686	0.160022	0.0522068	0.0114914	0.0525932	1	0.920826	TFH	eQTL	pvalue	0.0234226	3
chr5:6633447_6821401	TENT4A	chr5	6633447	6821401	rs34681760	chr5:6712834	1.0835	LINC02145	ENSG00000250490	331	0.257184	0.663261	0.0075485	0.0194145	0.0525922	-1	0.271903	NK	eQTL	pvalue	NA	NA
chr11:118000454_118904452	PHLDB1	chr11	118000454	118904452	rs34026809	chr11:118480695	0.8643	MPZL2	ENSG00000149573	1376	9.1646e-05	0.650911	4.17348e-05	0.296367	0.0525879	1	0.655523	TH1	eQTL	pvalue	1.2192e-11	10
chr1:24053465_24253752	CNR2	chr1	24053465	24253752	rs112741635	chr1:24207504	0.8105	RNU6-514P	ENSG00000206935	269	0.559874	0.359977	0.0168083	0.0107545	0.0525869	-1	0.171004	monocytes	eQTL	pvalue	NA	NA
chr3:121334409_121729409	IQCB1	chr3	121334409	121729409	rs2331964	chr3:121542898	1.1042	MTCO2P29	ENSG00000243257	194	0.307529	0.616873	0.0076727	0.0153381	0.0525866	1	0.664948	CD8stim	eQTL	pvalue	NA	NA
chr10:75154043_75706194	PLAU	chr10	75154043	75706194	rs17741873	chr10:75653800	1.0931		ENSG00000229990	519	0.431796	0.466687	0.023543	0.0253928	0.0525807	-1	0.684008	CD4stim	eQTL	pvalue	NA	NA
chr17:37471330_38219005	IKZF3	chr17	37471330	38219005	rs9909593	chr17:37970149	0.9311	SMARCE1	ENSG00000073584	533	0.301636	0.597785	0.0161152	0.0318847	0.0525794	-1	0.260788	CD8stim	eQTL	pvalue	0.998188	1
chr4:103418185_104378012	SLC9B1	chr4	103418185	104378012	rs6533052	chr4:103911781	1.0668		ENSG00000251572	1254	0.151187	0.707976	0.0155422	0.0727282	0.0525666	-1	0.322967	CD4naive	eQTL	pvalue	NA	NA
chr4:103418185_104378012	SLC9B1	chr4	103418185	104378012	rs6533052	chr4:103911781	1.0668	NFKB1	ENSG00000109320	1254	0.150394	0.704264	0.0163357	0.076444	0.0525621	1	0.582137	TREG_MEM	eQTL	pvalue	0.99426	1
chr3:32910542_33078540	TRIM71	chr3	32910542	33078540	rs11919880	chr3:32962051	1.0732	CLASP2	ENSG00000163539	252	0.449023	0.47288	0.0124631	0.0130727	0.0525616	1	0.710317	TREG_MEM	eQTL	pvalue	0.999948	1
chr17:37869878_38507250	NR1D1	chr17	37869878	38507250	rs883871	chr17:38252660	0.9009	ZPBP2	ENSG00000186075	602	0.281418	0.612775	0.0167752	0.0364747	0.0525568	-1	0.299003	NK	eQTL	pvalue	0.000986594	8
chr4:103418185_104378012	SLC9B1	chr4	103418185	104378012	rs6533052	chr4:103911781	1.0668	SLC39A8	ENSG00000138821	1253	0.148209	0.694024	0.0185234	0.0866875	0.0525563	1	0.865124	TREG_MEM	eQTL	pvalue	0.891567	3
chr17:37471330_38219005	IKZF3	chr17	37471330	38219005	rs9909593	chr17:37970149	0.9311	SMARCE1	ENSG00000073584	536	0.301662	0.603697	0.0140424	0.0280496	0.0525493	1	0.708955	TH1	eQTL	pvalue	0.998188	1
chr1:25270572_25305783	RUNX3	chr1	25270572	25305783	rs6672420	chr1:25291010	0.9316		ENSG00000272432	94	0.420345	0.518419	0.00391441	0.00477517	0.0525468	-1	0.0319149	TH2	eQTL	pvalue	NA	NA
chr3:100568229_101346033	IMPG2	chr3	100568229	101346033	rs111430408	chr3:100848597	1.1813		ENSG00000213431	1763	0.125546	0.628786	0.0321507	0.160972	0.0525455	-1	0.432785	NK	eQTL	pvalue	NA	NA
chr22:37251477_37323988	CSF2RB	chr22	37251477	37323988	rs5756405	chr22:37310954	1.0706		ENSG00000215403	168	0.430077	0.497977	0.00901516	0.0103859	0.0525447	1	0.827381	TREGnaive	eQTL	pvalue	NA	NA
chr4:103418185_104378012	SLC9B1	chr4	103418185	104378012	rs6533052	chr4:103911781	1.0668	CISD2	ENSG00000145354	1254	0.149713	0.701076	0.0170199	0.0796482	0.052543	1	0.747209	TH2	eQTL	pvalue	0.649111	5
chr1:25270572_25305783	RUNX3	chr1	25270572	25305783	rs6672420	chr1:25291010	0.9316		ENSG00000261025	94	0.420598	0.51873	0.00366343	0.00446563	0.0525429	1	0.978723	M2	eQTL	pvalue	NA	NA
chr10:75154043_75706194	PLAU	chr10	75154043	75706194	rs17741873	chr10:75653800	1.0931	EIF4A2P2	ENSG00000227382	519	0.431559	0.466431	0.0237985	0.0256689	0.0525428	1	0.22158	Bnaive	eQTL	pvalue	NA	NA
chr17:37471330_38219005	IKZF3	chr17	37471330	38219005	rs9909593	chr17:37970149	0.9311	CCR7	ENSG00000126353	585	0.302228	0.599157	0.0154689	0.0306139	0.0525315	-1	0.661538	TREG_MEM	eQTL	pvalue	0.647009	5
chr10:75154043_75706194	PLAU	chr10	75154043	75706194	rs17741873	chr10:75653800	1.0931	SEC24C	ENSG00000176986	520	0.432328	0.467375	0.0229799	0.0247902	0.0525276	-1	0.438462	M2	eQTL	pvalue	0.999992	1
chr10:64387108_64755136	AC024598.1	chr10	64387108	64755136	rs61863928	chr10:64449549	1.0734	NA	ENSG00000221094	762	0.360613	0.518732	0.0279611	0.0401687	0.0525252	1	0.635171	Bnaive	eQTL	pvalue	NA	NA
chr17:37869878_38507250	NR1D1	chr17	37869878	38507250	rs883871	chr17:38252660	0.9009	CSF3	ENSG00000108342	599	0.283035	0.616247	0.0151848	0.033009	0.0525246	-1	0.358932	CD4stim	eQTL	pvalue	0.480556	4
chr8:144971080_145126375	PLEC	chr8	144971080	145126375	rs3923387	chr8:144986793	1.0732	NA	ENSG00000204775	172	0.558808	0.368784	0.012012	0.00787478	0.0525208	-1	0.0872093	TH1	eQTL	pvalue	NA	8
chr4:103418185_104378012	SLC9B1	chr4	103418185	104378012	rs6533052	chr4:103911781	1.0668	PABPC1P7	ENSG00000250651	1254	0.151288	0.70845	0.015449	0.0722921	0.0525207	1	0.695375	THSTAR	eQTL	pvalue	NA	NA
chr22:37251477_37323988	CSF2RB	chr22	37251477	37323988	rs5756405	chr22:37310954	1.0706		ENSG00000243902	168	0.430328	0.498267	0.00877886	0.0101123	0.0525134	1	0.744048	CD8naive	eQTL	pvalue	NA	NA
chr11:122467937_122589796	UBASH3B	chr11	122467937	122589796	rs6589939	chr11:122518525	0.9275	RPL31P47	ENSG00000233541	268	0.273655	0.652359	0.00636154	0.0151126	0.0525112	-1	0.697761	M2	eQTL	pvalue	NA	NA
chr6:14686662_14754318	CD83	chr6	14686662	14754318	rs111635774	chr6:14691215	1.3265	CD83	ENSG00000112149	85	0.413838	0.526141	0.00333001	0.00418116	0.0525091	1	0.670588	M2	eQTL	pvalue	0.0177807	6
chr3:100568229_101346033	IMPG2	chr3	100568229	101346033	rs111430408	chr3:100848597	1.1813		ENSG00000232830	1765	0.123008	0.616081	0.0346936	0.173709	0.0525079	1	0.556941	TFH	eQTL	pvalue	NA	NA
chr20:39597338_40270138	LPIN3	chr20	39597338	40270138	rs6072343	chr20:39968188	0.927	RPL23AP81	ENSG00000242748	895	0.394301	0.477272	0.0343697	0.0415495	0.0525068	-1	0.368715	CD8stim	eQTL	pvalue	NA	NA
chr20:39597338_40270138	LPIN3	chr20	39597338	40270138	rs6072343	chr20:39968188	0.927	EMILIN3	ENSG00000183798	870	0.398103	0.47963	0.0316645	0.0380965	0.0525064	-1	0.335632	Bnaive	eQTL	pvalue	0.0013981	5
chr17:37869878_38507250	NR1D1	chr17	37869878	38507250	rs883871	chr17:38252660	0.9009		ENSG00000266469	592	0.28397	0.618266	0.0142613	0.0309974	0.0525049	-1	0.565878	Bnaive	eQTL	pvalue	NA	NA
chr21:39835031_39945134	ERG	chr21	39835031	39945134	rs2836438	chr21:39864727	0.9053		ENSG00000235888	211	0.425053	0.501522	0.00962165	0.0113001	0.0525026	-1	0.725118	TREG_MEM	eQTL	pvalue	NA	NA
chr1:6333701_6562784	ESPN	chr1	6333701	6562784	rs2986736	chr1:6512547	0.8994	NPHP4	ENSG00000131697	365	0.587521	0.324455	0.0229186	0.0126042	0.0525013	-1	0.241096	TREGnaive	eQTL	pvalue	1.29374e-17	6
chr6:119066020_119449385	MCM9 - ASF1A	chr6	119066020	119449385	rs11542663	chr6:119215402	1.0833		ENSG00000216809	772	0.265597	0.619017	0.0188966	0.043989	0.0524997	1	0.506477	TFH	eQTL	pvalue	NA	NA
chr20:39597338_40270138	LPIN3	chr20	39597338	40270138	rs6072343	chr20:39968188	0.927		ENSG00000235088	893	0.391835	0.47424	0.036863	0.0445629	0.0524992	1	0.442329	THSTAR	eQTL	pvalue	NA	NA
chr11:122467937_122589796	UBASH3B	chr11	122467937	122589796	rs6589939	chr11:122518525	0.9275	HSPA8	ENSG00000109971	267	0.272831	0.650391	0.0071925	0.0170934	0.0524922	1	0.292135	monocytes	eQTL	pvalue	0.997883	1
chr11:14076321_14885062	RRAS2	chr11	14076321	14885062	rs61884005	chr11:14402930	1.1436	COPB1	ENSG00000129083	964	0.457256	0.400855	0.0476648	0.0417331	0.0524912	1	0.563278	THSTAR	eQTL	pvalue	0.999763	1
chr1:160613956_160649926	CD48	chr1	160613956	160649926	rs6427540	chr1:160634588	1.1225		ENSG00000256029	61	0.432162	0.509271	0.00281517	0.00326498	0.0524868	-1	0.0491803	CD8naive	eQTL	pvalue	NA	NA
chr7:26663520_27203139	HOXA1	chr7	26663520	27203139	rs10951154	chr7:27135314	0.9187	HNRNPA2B1	ENSG00000122566	923	0.600946	0.24814	0.0697007	0.028728	0.0524858	1	0.877573	TH2	eQTL	pvalue	0.970043	1
chr11:63849101_64220132	PRDX5	chr11	63849101	64220132	rs11231749	chr11:64095178	1.0758	DNAJC4	ENSG00000110011	519	0.446747	0.446903	0.026954	0.0269109	0.0524857	1	0.581888	CD8stim	eQTL	pvalue	6.43771e-06	9
chr20:62214158_62483911	SLC2A4RG	chr20	62214158	62483911	rs6742	chr20:62374441	1.1727	NTSR1	ENSG00000101188	243	0.352145	0.574821	0.00782613	0.0127224	0.0524854	1	0.691358	THSTAR	eQTL	pvalue	9.72931e-08	8
chr1:160613956_160649926	CD48	chr1	160613956	160649926	rs6427540	chr1:160634588	1.1225	NHLH1	ENSG00000171786	61	0.432268	0.509396	0.00271187	0.00314326	0.0524812	-1	0.163934	THSTAR	eQTL	pvalue	0.640239	8
chr10:75154043_75706194	PLAU	chr10	75154043	75706194	rs17741873	chr10:75653800	1.0931	RPS26P41	ENSG00000237139	521	0.431081	0.466036	0.0242449	0.0261584	0.0524804	-1	0.122841	TH1	eQTL	pvalue	NA	NA
chr6:14686662_14754318	CD83	chr6	14686662	14754318	rs111635774	chr6:14691215	1.3265	RNU6-645P	ENSG00000201519	85	0.414076	0.526443	0.00310674	0.00389733	0.0524773	1	0.941176	CD4naive	eQTL	pvalue	NA	NA
chr11:63849101_64220132	PRDX5	chr11	63849101	64220132	rs11231749	chr11:64095178	1.0758	PLAAT2	ENSG00000133328	518	0.45144	0.451593	0.0222688	0.0222239	0.0524737	-1	0.700772	TREG_MEM	eQTL	pvalue	NA	10
chr17:37869878_38507250	NR1D1	chr17	37869878	38507250	rs883871	chr17:38252660	0.9009	SNORD124	ENSG00000238793	604	0.27986	0.609393	0.0183573	0.0399204	0.0524701	-1	0.370861	TFH	eQTL	pvalue	NA	NA
chr6:119066020_119449385	MCM9 - ASF1A	chr6	119066020	119449385	rs11542663	chr6:119215402	1.0833	RNU6-194P	ENSG00000200732	772	0.265539	0.618881	0.0189646	0.0441476	0.0524685	1	0.348446	CD8stim	eQTL	pvalue	NA	NA
chr1:160613956_160649926	CD48	chr1	160613956	160649926	rs6427540	chr1:160634588	1.1225	SLAMF1	ENSG00000117090	60	0.431761	0.508792	0.00322777	0.00375117	0.0524679	-1	0.483333	Bnaive	eQTL	pvalue	0.135406	5
chr10:75154043_75706194	PLAU	chr10	75154043	75706194	rs17741873	chr10:75653800	1.0931	BMS1P4	ENSG00000242338	519	0.43094	0.465761	0.0244543	0.0263778	0.0524668	1	0.635838	TREGnaive	eQTL	pvalue	NA	NA
chr11:14076321_14885062	RRAS2	chr11	14076321	14885062	rs61884005	chr11:14402930	1.1436	COPB1	ENSG00000129083	966	0.453912	0.397944	0.0510106	0.0446685	0.0524648	1	0.445135	TH17	eQTL	pvalue	0.999763	1
chr21:39835031_39945134	ERG	chr21	39835031	39945134	rs2836438	chr21:39864727	0.9053	TIMM9P2	ENSG00000232608	211	0.42671	0.503477	0.00798633	0.00937065	0.0524554	1	0.454976	CD8naive	eQTL	pvalue	NA	NA
chr11:122467937_122589796	UBASH3B	chr11	122467937	122589796	rs6589939	chr11:122518525	0.9275		ENSG00000254710	272	0.273127	0.651238	0.00686494	0.0163161	0.052453	1	0.650735	CD8naive	eQTL	pvalue	NA	NA
chr4:103418185_104378012	SLC9B1	chr4	103418185	104378012	rs6533052	chr4:103911781	1.0668	DDX3P3	ENSG00000251571	1179	0.153018	0.71291	0.0144322	0.0671869	0.0524526	1	0.291773	Bnaive	eQTL	pvalue	NA	NA
chr11:122467937_122589796	UBASH3B	chr11	122467937	122589796	rs6589939	chr11:122518525	0.9275	JHY	ENSG00000109944	271	0.273498	0.652115	0.00649748	0.0154398	0.0524497	1	0.619926	CD8stim	eQTL	pvalue	NA	6
chr20:62214158_62483911	SLC2A4RG	chr20	62214158	62483911	rs6742	chr20:62374441	1.1727		ENSG00000273154	656	0.0121936	0.412872	0.0149898	0.507497	0.0524479	-1	0.471037	CD4naive	eQTL	pvalue	NA	NA
chr4:103418185_104378012	SLC9B1	chr4	103418185	104378012	rs6533052	chr4:103911781	1.0668	PABPC1P7	ENSG00000250651	1255	0.148122	0.693624	0.0186287	0.0871821	0.0524433	1	0.298008	CD8stim	eQTL	pvalue	NA	NA
chr11:122467937_122589796	UBASH3B	chr11	122467937	122589796	rs6589939	chr11:122518525	0.9275		ENSG00000213184	271	0.27292	0.65107	0.00697844	0.0165951	0.0524361	-1	0.121771	TH1	eQTL	pvalue	NA	NA
chr5:55426583_55567087	ANKRD55	chr5	55426583	55567087	rs7731626	chr5:55444683	1.0974		ENSG00000227908	211	0.573767	0.35381	0.0123959	0.00759145	0.0524355	-1	0.507109	TREG_MEM	eQTL	pvalue	NA	NA
chr17:37869878_38507250	NR1D1	chr17	37869878	38507250	rs883871	chr17:38252660	0.9009	CCR7	ENSG00000126353	604	0.280435	0.610645	0.0177936	0.038693	0.0524334	1	0.478477	TH2	eQTL	pvalue	0.647009	5
chr13:99570862_100512004	UBAC2	chr13	99570862	100512004	rs77654077	chr13:100026952	1.7768	DOCK9	ENSG00000088387	1797	0.00770843	0.510199	0.00639576	0.423264	0.0524328	-1	0.459655	TREGnaive	eQTL	pvalue	0.999999	1
chr17:37869878_38507250	NR1D1	chr17	37869878	38507250	rs883871	chr17:38252660	0.9009	NA	ENSG00000200735	604	0.283141	0.616537	0.0150881	0.0328018	0.0524317	1	0.55298	CD4naive	eQTL	pvalue	NA	NA
chr3:121369811_122211421	CD86	chr3	121369811	122211421	rs75937181	chr3:121783015	1.2386	MTCO2P29	ENSG00000243257	116	0.345837	0.591607	0.00375524	0.00637148	0.0524291	-1	0.0517241	CD4stim	eQTL	pvalue	NA	NA
chr8:144971080_145126375	PLEC	chr8	144971080	145126375	rs3923387	chr8:144986793	1.0732	HSF1	ENSG00000185122	182	0.561056	0.360042	0.0161607	0.0103183	0.052423	-1	0.164835	monocytes	eQTL	pvalue	0.586374	2
chr20:39597338_40270138	LPIN3	chr20	39597338	40270138	rs6072343	chr20:39968188	0.927	LPIN3	ENSG00000132793	870	0.389566	0.469346	0.0402388	0.0484269	0.0524224	-1	0.568966	Bnaive	eQTL	pvalue	4.43532e-11	5
chr6:14686662_14754318	CD83	chr6	14686662	14754318	rs111635774	chr6:14691215	1.3265	DTNBP1	ENSG00000047579	85	0.413756	0.526037	0.00345087	0.00433491	0.0524214	1	0.764706	TH2	eQTL	pvalue	1.3393e-06	6
chr12:111384730_112382251	SH2B3 - ATXN2	chr12	111384730	112382251	rs3184504	chr12:111884608	1.0709	PHETA1	ENSG00000198324	581	0.729413	0.161289	0.0466209	0.0102565	0.0524209	1	0.321859	CD8naive	eQTL	pvalue	NA	9
chr1:25270572_25305783	RUNX3	chr1	25270572	25305783	rs6672420	chr1:25291010	0.9316	NCMAP-DT	ENSG00000264443	94	0.420636	0.518778	0.00368086	0.00448724	0.0524179	1	0.925532	THSTAR	eQTL	pvalue	NA	NA
chr3:18609712_18848329	SATB1	chr3	18609712	18848329	rs9863496	chr3:18798848	0.9359	KCNH8	ENSG00000183960	747	0.640124	0.196348	0.0850721	0.0260421	0.052414	1	0.757697	TH2	eQTL	pvalue	0.000102484	4
chr17:37869878_38507250	NR1D1	chr17	37869878	38507250	rs883871	chr17:38252660	0.9009	MED24	ENSG00000008838	592	0.283216	0.616623	0.0150447	0.0327032	0.0524129	-1	0.326014	monocytes	eQTL	pvalue	8.98959e-09	4
chr3:100568229_101346033	IMPG2	chr3	100568229	101346033	rs111430408	chr3:100848597	1.1813	ZNF90P1	ENSG00000241738	1765	0.124041	0.621254	0.0336766	0.168616	0.0524129	1	0.678754	TH17	eQTL	pvalue	NA	NA
chr17:37869878_38507250	NR1D1	chr17	37869878	38507250	rs883871	chr17:38252660	0.9009	MED24	ENSG00000008838	596	0.282373	0.614845	0.015869	0.034501	0.0524121	-1	0.687919	M2	eQTL	pvalue	8.98959e-09	4
chr17:37471330_38219005	IKZF3	chr17	37471330	38219005	rs9909593	chr17:37970149	0.9311		ENSG00000266088	599	0.301222	0.597182	0.0165107	0.0326806	0.0524048	1	0.823038	monocytes	eQTL	pvalue	NA	NA
chr3:100568229_101346033	IMPG2	chr3	100568229	101346033	rs111430408	chr3:100848597	1.1813	SENP7	ENSG00000138468	1765	0.102503	0.513383	0.055216	0.276495	0.0524029	-1	0.453258	CD8naive	eQTL	pvalue	0.987261	2
chr2:65536082_65713102	SPRED2	chr2	65536082	65713102	rs13385171	chr2:65661843	1.0724	RNU6-548P	ENSG00000252892	356	0.472446	0.441469	0.0174397	0.0162439	0.0524013	-1	0.488764	M2	eQTL	pvalue	NA	NA
chr12:9445978_9939813	CLECL1	chr12	9445978	9939813	rs7977720	chr12:9866349	0.903		ENSG00000252727	339	0.185635	0.737566	0.00491671	0.0194826	0.0523997	0	0	CD4stim	eQTL	pvalue	NA	NA
chr10:75154043_75706194	PLAU	chr10	75154043	75706194	rs17741873	chr10:75653800	1.0931	MRPL35P3	ENSG00000226253	446	0.434204	0.467597	0.022082	0.0237279	0.0523885	-1	0.358744	TREGnaive	eQTL	pvalue	NA	NA
chr11:63849101_64220132	PRDX5	chr11	63849101	64220132	rs11231749	chr11:64095178	1.0758	DNAJC4	ENSG00000110011	518	0.450183	0.450335	0.0235694	0.023525	0.0523876	-1	0.664093	CD4stim	eQTL	pvalue	6.43771e-06	9
chr17:37869878_38507250	NR1D1	chr17	37869878	38507250	rs883871	chr17:38252660	0.9009	ARL5C	ENSG00000141748	495	0.285547	0.621243	0.0128721	0.0279526	0.0523855	-1	0.365657	CD4naive	eQTL	pvalue	NA	5
chr1:65155172_65679037	JAK1	chr1	65155172	65679037	rs72922276	chr1:65429319	1.1413	RNU6-809P	ENSG00000207190	499	0.281482	0.628047	0.011805	0.0262872	0.0523791	0	0	THSTAR	eQTL	pvalue	NA	NA
chr4:103418185_104378012	SLC9B1	chr4	103418185	104378012	rs6533052	chr4:103911781	1.0668		ENSG00000241981	1254	0.150674	0.705575	0.0160884	0.0752863	0.0523761	-1	0.389155	TREGnaive	eQTL	pvalue	NA	NA
chr17:37869878_38507250	NR1D1	chr17	37869878	38507250	rs883871	chr17:38252660	0.9009	RARA	ENSG00000131759	602	0.282052	0.614157	0.0161998	0.0352221	0.0523687	1	0.556478	NK	eQTL	pvalue	0.934197	2
chr17:37869878_38507250	NR1D1	chr17	37869878	38507250	rs883871	chr17:38252660	0.9009	RARA-AS1	ENSG00000265666	592	0.27948	0.60849	0.0187945	0.0408673	0.0523687	1	0.75	monocytes	eQTL	pvalue	NA	NA
chr6:14686662_14754318	CD83	chr6	14686662	14754318	rs111635774	chr6:14691215	1.3265	JARID2-AS1	ENSG00000235488	84	0.414023	0.526361	0.00321429	0.00403407	0.0523675	1	0.571429	Bnaive	eQTL	pvalue	NA	NA
chr15:90831146_91201561	ZNF774	chr15	90831146	91201561	rs6496663	chr15:90887584	0.9043	POLG-DT	ENSG00000261441	83	0.457858	0.481524	0.00404692	0.00420374	0.0523674	1	0.566265	TFH	eQTL	pvalue	NA	NA
chr22:37251477_37323988	CSF2RB	chr22	37251477	37323988	rs5756405	chr22:37310954	1.0706	GCAT	ENSG00000100116	168	0.431549	0.499681	0.00762576	0.00877732	0.0523673	-1	0.77381	CD8naive	eQTL	pvalue	7.76097e-06	7
chr5:141414305_141597351	NDFIP1	chr5	141414305	141597351	rs249677	chr5:141539339	0.9256	PCDHB5	ENSG00000113209	199	0.19981	0.731172	0.00358512	0.0130668	0.0523666	1	0.371859	CD8naive	eQTL	pvalue	9.45269e-07	7
chr1:25270572_25305783	RUNX3	chr1	25270572	25305783	rs6672420	chr1:25291010	0.9316	RSRP1	ENSG00000117616	94	0.419851	0.51781	0.00448959	0.00548472	0.0523646	1	0.755319	CD4stim	eQTL	pvalue	NA	10
chr18:56304778_56462884	MALT1	chr18	56304778	56462884	rs9955954	chr18:56348044	0.8958	GLUD1P4	ENSG00000267486	52	0.329032	0.613893	0.00166273	0.00304989	0.0523627	-1	0.153846	monocytes	eQTL	pvalue	NA	NA
chr10:75154043_75706194	PLAU	chr10	75154043	75706194	rs17741873	chr10:75653800	1.0931	NUDT13	ENSG00000166321	519	0.400822	0.433209	0.0546266	0.0589882	0.0523539	1	0.911368	TFH	eQTL	pvalue	5.72854e-07	8
chr17:37869878_38507250	NR1D1	chr17	37869878	38507250	rs883871	chr17:38252660	0.9009	RPL23AP75	ENSG00000240125	608	0.281454	0.618337	0.0149855	0.0328699	0.0523538	-1	0.449013	TH1	eQTL	pvalue	NA	NA
chr19:10423338_10625953	KEAP1	chr19	10423338	10625953	rs28834106	chr19:10592144	1.1381	NA	ENSG00000266912	56	0.325622	0.617669	0.0015215	0.00283377	0.0523534	-1	0.803571	TH1	eQTL	pvalue	NA	NA
chr17:40264534_40782389	STAT3	chr17	40264534	40782389	rs1026916	chr17:40529835	0.8784	KRTAP16-1	ENSG00000212657	116	0.27796	0.66101	0.00258516	0.00609537	0.0523495	1	0.801724	THSTAR	eQTL	pvalue	NA	7
chr1:65155172_65679037	JAK1	chr1	65155172	65679037	rs72922276	chr1:65429319	1.1413	RNU6-809P	ENSG00000207190	506	0.281301	0.62768	0.0119835	0.0266869	0.0523489	0	0	CD4naive	eQTL	pvalue	NA	NA
chr1:65155172_65679037	JAK1	chr1	65155172	65679037	rs72922276	chr1:65429319	1.1413	RNU6-809P	ENSG00000207190	506	0.281301	0.62768	0.0119835	0.0266869	0.0523489	0	0	CD8stim	eQTL	pvalue	NA	NA
chr1:25270572_25305783	RUNX3	chr1	25270572	25305783	rs6672420	chr1:25291010	0.9316	NA	ENSG00000238889	94	0.419325	0.517161	0.00502321	0.00614285	0.0523479	1	0.765957	TH17	eQTL	pvalue	NA	NA
chr1:65155172_65679037	JAK1	chr1	65155172	65679037	rs72922276	chr1:65429319	1.1413	RNU6-809P	ENSG00000207190	507	0.281274	0.627633	0.0120075	0.026741	0.0523451	0	0	TH17	eQTL	pvalue	NA	NA
chr1:65155172_65679037	JAK1	chr1	65155172	65679037	rs72922276	chr1:65429319	1.1413	RNU6-809P	ENSG00000207190	507	0.281274	0.627633	0.0120075	0.026741	0.0523451	0	0	TH2	eQTL	pvalue	NA	NA
chr1:65155172_65679037	JAK1	chr1	65155172	65679037	rs72922276	chr1:65429319	1.1413	RNU6-809P	ENSG00000207190	507	0.281274	0.627633	0.0120075	0.026741	0.0523451	0	0	TREGnaive	eQTL	pvalue	NA	NA
chr1:65155172_65679037	JAK1	chr1	65155172	65679037	rs72922276	chr1:65429319	1.1413	RNU6-809P	ENSG00000207190	507	0.281274	0.627633	0.0120075	0.026741	0.0523451	0	0	TFH	eQTL	pvalue	NA	NA
chr1:65155172_65679037	JAK1	chr1	65155172	65679037	rs72922276	chr1:65429319	1.1413	RNU6-809P	ENSG00000207190	507	0.281274	0.627633	0.0120075	0.026741	0.0523451	0	0	TREG_MEM	eQTL	pvalue	NA	NA
chr17:37869878_38507250	NR1D1	chr17	37869878	38507250	rs883871	chr17:38252660	0.9009	NEUROD2	ENSG00000171532	608	0.279844	0.614801	0.0165993	0.0364154	0.0523405	1	0.259868	TH1	eQTL	pvalue	0.729793	2
chr7:37359204_37459644	ELMO1	chr7	37359204	37459644	rs60600003	chr7:37382465	0.8747	TRGV3	ENSG00000211699	169	0.570394	0.358168	0.0117631	0.00733409	0.0523398	1	0.514793	TH1	eQTL	pvalue	NA	NA
chr1:160613956_160649926	CD48	chr1	160613956	160649926	rs6427540	chr1:160634588	1.1225	PPIAP37	ENSG00000226003	61	0.432512	0.509684	0.00253478	0.00293472	0.052334	1	0.688525	CD8stim	eQTL	pvalue	NA	NA
chr11:46876450_47860184	MYBPC3	chr11	46876450	47860184	rs2269434	chr11:47360412	0.9175	PHF21A	ENSG00000135365	223	0.449417	0.477969	0.00985394	0.0104276	0.0523323	1	0.964126	CD4stim	eQTL	pvalue	0.999675	1
chr21:39835031_39945134	ERG	chr21	39835031	39945134	rs2836438	chr21:39864727	0.9053	GET1	ENSG00000182093	211	0.425496	0.502045	0.00925758	0.0108707	0.0523313	-1	0.668246	TH17	eQTL	pvalue	NA	7
chr22:37251477_37323988	CSF2RB	chr22	37251477	37323988	rs5756405	chr22:37310954	1.0706	MPST	ENSG00000128309	168	0.43263	0.500932	0.00656223	0.00754592	0.0523295	-1	0.797619	CD4stim	eQTL	pvalue	0.00677647	8
chr12:9445978_9939813	CLECL1	chr12	9445978	9939813	rs7977720	chr12:9866349	0.903		ENSG00000252727	344	0.186215	0.73664	0.00501783	0.0197975	0.0523294	0	0	Bnaive	eQTL	pvalue	NA	NA
chr12:9445978_9939813	CLECL1	chr12	9445978	9939813	rs7977720	chr12:9866349	0.903		ENSG00000252727	344	0.186215	0.73664	0.00501783	0.0197975	0.0523294	0	0	monocytes	eQTL	pvalue	NA	NA
chr12:9445978_9939813	CLECL1	chr12	9445978	9939813	rs7977720	chr12:9866349	0.903		ENSG00000252727	344	0.186215	0.73664	0.00501783	0.0197975	0.0523294	0	0	M2	eQTL	pvalue	NA	NA
chr4:103418185_104378012	SLC9B1	chr4	103418185	104378012	rs6533052	chr4:103911781	1.0668	NFKB1	ENSG00000109320	1252	0.149988	0.70234	0.0167871	0.0785556	0.0523292	1	0.385783	NK	eQTL	pvalue	0.99426	1
chr12:9445978_9939813	CLECL1	chr12	9445978	9939813	rs7977720	chr12:9866349	0.903		ENSG00000252727	338	0.186347	0.737001	0.00491947	0.0194042	0.0523284	0	0	TH1	eQTL	pvalue	NA	NA
chr1:65155172_65679037	JAK1	chr1	65155172	65679037	rs72922276	chr1:65429319	1.1413	RNU6-809P	ENSG00000207190	518	0.278896	0.629141	0.0121897	0.0274454	0.052328	0	0	M2	eQTL	pvalue	NA	NA
chr4:103418185_104378012	SLC9B1	chr4	103418185	104378012	rs6533052	chr4:103911781	1.0668		ENSG00000241981	1252	0.15041	0.704317	0.0163662	0.0765847	0.0523226	1	0.884984	monocytes	eQTL	pvalue	NA	NA
chr11:122467937_122589796	UBASH3B	chr11	122467937	122589796	rs6589939	chr11:122518525	0.9275	SNORD14E	ENSG00000200879	267	0.273699	0.652458	0.00637534	0.0151456	0.052322	-1	0.423221	monocytes	eQTL	pvalue	NA	NA
chr6:119066020_119449385	MCM9 - ASF1A	chr6	119066020	119449385	rs11542663	chr6:119215402	1.0833		ENSG00000216809	772	0.264258	0.615895	0.0202899	0.0472366	0.0523209	-1	0.295337	CD8stim	eQTL	pvalue	NA	NA
chr19:16444965_16814328	EPS15L1	chr19	16444965	16814328	rs58166386	chr19:16559421	1.095		ENSG00000268189	21	0.29512	0.650849	0.000550327	0.00116136	0.0523192	1	0.619048	M2	eQTL	pvalue	NA	NA
chr12:9445978_9939813	CLECL1	chr12	9445978	9939813	rs7977720	chr12:9866349	0.903		ENSG00000252727	334	0.18676	0.736885	0.00487121	0.0191677	0.0523169	0	0	NK	eQTL	pvalue	NA	NA
chr17:37869878_38507250	NR1D1	chr17	37869878	38507250	rs883871	chr17:38252660	0.9009	MED1	ENSG00000125686	592	0.28342	0.617067	0.0148716	0.0323266	0.0523149	1	0.856419	Bnaive	eQTL	pvalue	0.999991	1
chr12:9445978_9939813	CLECL1	chr12	9445978	9939813	rs7977720	chr12:9866349	0.903		ENSG00000252727	335	0.186737	0.736827	0.00488792	0.0192345	0.0523135	0	0	CD4naive	eQTL	pvalue	NA	NA
chr12:9445978_9939813	CLECL1	chr12	9445978	9939813	rs7977720	chr12:9866349	0.903		ENSG00000252727	335	0.186737	0.736827	0.00488792	0.0192345	0.0523135	0	0	CD8naive	eQTL	pvalue	NA	NA
chr12:9445978_9939813	CLECL1	chr12	9445978	9939813	rs7977720	chr12:9866349	0.903		ENSG00000252727	335	0.186737	0.736827	0.00488792	0.0192345	0.0523135	0	0	TH17	eQTL	pvalue	NA	NA
chr12:9445978_9939813	CLECL1	chr12	9445978	9939813	rs7977720	chr12:9866349	0.903		ENSG00000252727	335	0.186737	0.736827	0.00488792	0.0192345	0.0523135	0	0	TH2	eQTL	pvalue	NA	NA
chr12:9445978_9939813	CLECL1	chr12	9445978	9939813	rs7977720	chr12:9866349	0.903		ENSG00000252727	335	0.186737	0.736827	0.00488792	0.0192345	0.0523135	0	0	TREGnaive	eQTL	pvalue	NA	NA
chr12:9445978_9939813	CLECL1	chr12	9445978	9939813	rs7977720	chr12:9866349	0.903		ENSG00000252727	335	0.186737	0.736827	0.00488792	0.0192345	0.0523135	0	0	CD8stim	eQTL	pvalue	NA	NA
chr12:9445978_9939813	CLECL1	chr12	9445978	9939813	rs7977720	chr12:9866349	0.903		ENSG00000252727	335	0.186737	0.736827	0.00488792	0.0192345	0.0523135	0	0	TFH	eQTL	pvalue	NA	NA
chr12:9445978_9939813	CLECL1	chr12	9445978	9939813	rs7977720	chr12:9866349	0.903		ENSG00000252727	335	0.186737	0.736827	0.00488792	0.0192345	0.0523135	0	0	TREG_MEM	eQTL	pvalue	NA	NA
chr12:9445978_9939813	CLECL1	chr12	9445978	9939813	rs7977720	chr12:9866349	0.903		ENSG00000252727	336	0.186721	0.736768	0.00490392	0.0192977	0.0523093	0	0	THSTAR	eQTL	pvalue	NA	NA
chr4:103418185_104378012	SLC9B1	chr4	103418185	104378012	rs6533052	chr4:103911781	1.0668	PABPC1P7	ENSG00000250651	1254	0.149562	0.700369	0.0172121	0.0805486	0.0523075	-1	0.361244	CD4naive	eQTL	pvalue	NA	NA
chr19:16444965_16814328	EPS15L1	chr19	16444965	16814328	rs58166386	chr19:16559421	1.095		ENSG00000268189	20	0.295127	0.650859	0.000549444	0.00115941	0.0523055	1	0.8	CD8stim	eQTL	pvalue	NA	NA
chr1:160613956_160649926	CD48	chr1	160613956	160649926	rs6427540	chr1:160634588	1.1225		ENSG00000232188	62	0.432251	0.509817	0.00260699	0.0030225	0.0523027	1	0.532258	TH1	eQTL	pvalue	NA	NA
chr22:37251477_37323988	CSF2RB	chr22	37251477	37323988	rs5756405	chr22:37310954	1.0706	RBFOX2	ENSG00000100320	168	0.430611	0.498595	0.00859579	0.00990057	0.0522974	-1	0.184524	TH17	eQTL	pvalue	0.993207	1
chr17:37869878_38507250	NR1D1	chr17	37869878	38507250	rs883871	chr17:38252660	0.9009	TCAP	ENSG00000173991	604	0.282829	0.615858	0.0154431	0.033575	0.0522953	1	0.642384	CD8stim	eQTL	pvalue	0.075771	6
chr8:128088066_128211494	POU5F1B	chr8	128088066	128211494	rs735542	chr8:128175696	1.0881	LRATD2	ENSG00000168672	196	0.350517	0.581664	0.00585966	0.0096715	0.0522881	1	0.653061	TFH	eQTL	pvalue	NA	8
chr10:64387108_64755136	AC024598.1	chr10	64387108	64755136	rs61863928	chr10:64449549	1.0734	EGR2	ENSG00000122877	768	0.361902	0.520635	0.0267483	0.0384281	0.0522862	1	0.567708	TREGnaive	eQTL	pvalue	0.619543	4
chr17:73033162_73583027	GRB2	chr17	73033162	73583027	rs9900529	chr17:73335776	1.0994	SPHK1	ENSG00000176170	497	0.434913	0.465484	0.0228812	0.0244373	0.0522844	1	0.738431	TFH	eQTL	pvalue	1.29153e-05	8
chr17:37471330_38219005	IKZF3	chr17	37471330	38219005	rs9909593	chr17:37970149	0.9311		ENSG00000264058	521	0.304206	0.602824	0.0136642	0.0270251	0.0522807	-1	0.241843	NK	eQTL	pvalue	NA	NA
chr6:14686662_14754318	CD83	chr6	14686662	14754318	rs111635774	chr6:14691215	1.3265	MCUR1	ENSG00000050393	85	0.413864	0.526174	0.00340505	0.00427679	0.0522797	-1	0.0470588	CD4stim	eQTL	pvalue	0.00156303	7
chr4:103418185_104378012	SLC9B1	chr4	103418185	104378012	rs6533052	chr4:103911781	1.0668	SLC39A8	ENSG00000138821	1252	0.151653	0.710135	0.0151315	0.0708031	0.052278	1	0.652556	M2	eQTL	pvalue	0.891567	3
chr11:122467937_122589796	UBASH3B	chr11	122467937	122589796	rs6589939	chr11:122518525	0.9275	SF3A3P2	ENSG00000254449	271	0.273799	0.652836	0.0062487	0.0148469	0.0522693	-1	0.254613	TFH	eQTL	pvalue	NA	NA
chr17:45312813_45874509	NPEPPS	chr17	45312813	45874509	rs11079784	chr17:45702280	1.1131	HOXB13	ENSG00000159184	178	0.447694	0.485557	0.00697251	0.00750994	0.0522662	1	0.792135	Bnaive	eQTL	pvalue	0.00987475	9
chr6:119066020_119449385	MCM9 - ASF1A	chr6	119066020	119449385	rs11542663	chr6:119215402	1.0833	SELENOKP3	ENSG00000225549	772	0.265465	0.618709	0.0190993	0.0444617	0.0522654	1	0.259067	CD8stim	eQTL	pvalue	NA	NA
chr3:32910542_33078540	TRIM71	chr3	32910542	33078540	rs11919880	chr3:32962051	1.0732	NA	ENSG00000238646	254	0.451015	0.475008	0.0106005	0.0111122	0.0522641	1	0.787402	TH1	eQTL	pvalue	NA	NA
chr17:37471330_38219005	IKZF3	chr17	37471330	38219005	rs9909593	chr17:37970149	0.9311	KRT222	ENSG00000213424	522	0.30504	0.604482	0.0128354	0.0253831	0.0522596	-1	0.344828	M2	eQTL	pvalue	0.00212668	6
chr1:157481253_157815203	FCRL3	chr1	157481253	157815203	rs2317231	chr1:157686337	1.1058	IQGAP3	ENSG00000183856	146	0.308184	0.627437	0.00401207	0.00811599	0.0522507	-1	0.650685	CD4naive	eQTL	pvalue	6.47051e-16	5
chr4:103418185_104378012	SLC9B1	chr4	103418185	104378012	rs6533052	chr4:103911781	1.0668	ACTR3BP4	ENSG00000249283	1252	0.15178	0.710731	0.0150092	0.0702303	0.0522493	1	0.514377	M2	eQTL	pvalue	NA	NA
chr1:25270572_25305783	RUNX3	chr1	25270572	25305783	rs6672420	chr1:25291010	0.9316	NA	ENSG00000238986	93	0.419824	0.517254	0.00480687	0.00587018	0.0522452	1	0.784946	TH1	eQTL	pvalue	NA	NA
chr1:160613956_160649926	CD48	chr1	160613956	160649926	rs6427540	chr1:160634588	1.1225		ENSG00000212161	61	0.432052	0.509142	0.00303624	0.00352575	0.0522438	-1	0.196721	THSTAR	eQTL	pvalue	NA	NA
chr1:160613956_160649926	CD48	chr1	160613956	160649926	rs6427540	chr1:160634588	1.1225	HSPA7	ENSG00000225217	61	0.43224	0.509364	0.00284869	0.00330473	0.0522427	-1	0.245902	TH2	eQTL	pvalue	NA	NA
chr1:65155172_65679037	JAK1	chr1	65155172	65679037	rs72922276	chr1:65429319	1.1413	RNU6-809P	ENSG00000207190	502	0.282646	0.626757	0.0119386	0.0264212	0.0522373	0	0	Bnaive	eQTL	pvalue	NA	NA
chr1:65155172_65679037	JAK1	chr1	65155172	65679037	rs72922276	chr1:65429319	1.1413	RNU6-809P	ENSG00000207190	502	0.282646	0.626757	0.0119386	0.0264212	0.0522373	0	0	monocytes	eQTL	pvalue	NA	NA
chr11:122467937_122589796	UBASH3B	chr11	122467937	122589796	rs6589939	chr11:122518525	0.9275	HSPA8	ENSG00000109971	268	0.272918	0.650602	0.0071807	0.0170656	0.0522339	-1	0.242537	M2	eQTL	pvalue	0.997883	1
chr6:119066020_119449385	MCM9 - ASF1A	chr6	119066020	119449385	rs11542663	chr6:119215402	1.0833		ENSG00000230202	508	0.296012	0.611433	0.0131701	0.0271515	0.0522336	-1	0.395669	TREGnaive	eQTL	pvalue	NA	NA
chr2:65536082_65713102	SPRED2	chr2	65536082	65713102	rs13385171	chr2:65661843	1.0724		ENSG00000235725	360	0.473193	0.442533	0.0165837	0.015457	0.0522334	-1	0.152778	CD4stim	eQTL	pvalue	NA	NA
chr10:64387108_64755136	AC024598.1	chr10	64387108	64755136	rs61863928	chr10:64449549	1.0734		ENSG00000238280	762	0.360639	0.51877	0.0280554	0.0403046	0.0522304	1	0.568241	monocytes	eQTL	pvalue	NA	NA
chr12:57855180_58473351	OS9	chr12	57855180	58473351	rs701006	chr12:58106836	1.1206	RNU6-343P	ENSG00000201579	89	0.261815	0.677017	0.00251006	0.00643844	0.0522192	1	0.786517	monocytes	eQTL	pvalue	NA	NA
chr8:144971080_145126375	PLEC	chr8	144971080	145126375	rs3923387	chr8:144986793	1.0732		ENSG00000265393	182	0.561913	0.360593	0.0154275	0.00984794	0.0522188	-1	0.137363	M2	eQTL	pvalue	NA	NA
chr8:128088066_128211494	POU5F1B	chr8	128088066	128211494	rs735542	chr8:128175696	1.0881		ENSG00000253543	194	0.348642	0.578541	0.00776523	0.0128335	0.0522184	-1	0.304124	NK	eQTL	pvalue	NA	NA
chr6:119066020_119449385	MCM9 - ASF1A	chr6	119066020	119449385	rs11542663	chr6:119215402	1.0833	ASF1A	ENSG00000111875	772	0.266073	0.620125	0.0185061	0.0430791	0.0522175	1	0.282383	TH1	eQTL	pvalue	0.138785	3
chr4:103418185_104378012	SLC9B1	chr4	103418185	104378012	rs6533052	chr4:103911781	1.0668	SLC9B2	ENSG00000164038	1254	0.147344	0.689983	0.019446	0.0910094	0.052217	1	0.54386	TREGnaive	eQTL	pvalue	0.0670567	5
chr4:103418185_104378012	SLC9B1	chr4	103418185	104378012	rs6533052	chr4:103911781	1.0668	NA	ENSG00000238553	1254	0.148701	0.696337	0.0180896	0.0846577	0.0522141	1	0.200159	TREGnaive	eQTL	pvalue	NA	NA
chr18:56304778_56462884	MALT1	chr18	56304778	56462884	rs9955954	chr18:56348044	0.8958	GLUD1P4	ENSG00000267486	52	0.329121	0.614059	0.00162963	0.0029883	0.0522018	-1	0.365385	TH17	eQTL	pvalue	NA	NA
chr10:75154043_75706194	PLAU	chr10	75154043	75706194	rs17741873	chr10:75653800	1.0931	NPM1P24	ENSG00000215086	500	0.43326	0.467935	0.0224322	0.0241753	0.0521969	-1	0.362	CD8stim	eQTL	pvalue	NA	NA
chr4:103418185_104378012	SLC9B1	chr4	103418185	104378012	rs6533052	chr4:103911781	1.0668		ENSG00000248161	1252	0.151621	0.709985	0.0151781	0.0710216	0.0521946	1	0.590256	monocytes	eQTL	pvalue	NA	NA
chr1:160613956_160649926	CD48	chr1	160613956	160649926	rs6427540	chr1:160634588	1.1225	SDHC	ENSG00000143252	62	0.432153	0.509702	0.00275505	0.00319725	0.0521923	-1	0.193548	TH1	eQTL	pvalue	0.09542	8
chr8:128088066_128211494	POU5F1B	chr8	128088066	128211494	rs735542	chr8:128175696	1.0881	MYC	ENSG00000136997	202	0.349707	0.58037	0.00668655	0.0110447	0.0521911	1	0.316832	TH1	eQTL	pvalue	NA	1
chr10:64387108_64755136	AC024598.1	chr10	64387108	64755136	rs61863928	chr10:64449549	1.0734	JMJD1C	ENSG00000171988	768	0.364349	0.524156	0.0243423	0.0349669	0.0521863	1	0.548177	TREGnaive	eQTL	pvalue	1	1
chr17:37869878_38507250	NR1D1	chr17	37869878	38507250	rs883871	chr17:38252660	0.9009		ENSG00000266088	596	0.28181	0.613619	0.0165033	0.0358823	0.0521844	-1	0.580537	M2	eQTL	pvalue	NA	NA
chr17:37471330_38219005	IKZF3	chr17	37471330	38219005	rs9909593	chr17:37970149	0.9311	CSF3	ENSG00000108342	832	0.292502	0.580683	0.0250175	0.0496133	0.0521844	-1	0.449519	NK	eQTL	pvalue	0.480556	4
chr10:75154043_75706194	PLAU	chr10	75154043	75706194	rs17741873	chr10:75653800	1.0931	DUSP8P5	ENSG00000235316	519	0.428846	0.463498	0.0266844	0.0287884	0.052183	-1	0.315992	TREGnaive	eQTL	pvalue	NA	NA
chr10:75154043_75706194	PLAU	chr10	75154043	75706194	rs17741873	chr10:75653800	1.0931	ZSWIM8	ENSG00000214655	522	0.424318	0.459965	0.0305128	0.0330239	0.0521798	-1	0.672414	CD8stim	eQTL	pvalue	1	1
chr8:144971080_145126375	PLEC	chr8	144971080	145126375	rs3923387	chr8:144986793	1.0732	LINC02878	ENSG00000181097	184	0.560857	0.364639	0.0135607	0.00876424	0.0521794	-1	0.0597826	CD8naive	eQTL	pvalue	NA	NA
chr21:39835031_39945134	ERG	chr21	39835031	39945134	rs2836438	chr21:39864727	0.9053		ENSG00000226012	211	0.42077	0.496469	0.0140529	0.0165289	0.0521792	1	0.781991	TFH	eQTL	pvalue	NA	NA
chr21:39835031_39945134	ERG	chr21	39835031	39945134	rs2836438	chr21:39864727	0.9053	ERG	ENSG00000157554	207	0.426649	0.503375	0.00818863	0.00960905	0.0521777	-1	0.227053	CD4stim	eQTL	pvalue	0.968344	2
chr8:144971080_145126375	PLEC	chr8	144971080	145126375	rs3923387	chr8:144986793	1.0732	IQANK1	ENSG00000203499	184	0.559711	0.363894	0.0147074	0.00950978	0.0521775	1	0.853261	CD4stim	eQTL	pvalue	NA	NA
chr1:160613956_160649926	CD48	chr1	160613956	160649926	rs6427540	chr1:160634588	1.1225		ENSG00000202078	61	0.432543	0.50972	0.00257592	0.00298335	0.0521774	1	0.393443	TREGnaive	eQTL	pvalue	NA	NA
chr5:6633447_6821401	TENT4A	chr5	6633447	6821401	rs34681760	chr5:6712834	1.0835	NA	ENSG00000272520	337	0.2543	0.657505	0.0100619	0.0259634	0.0521701	1	0.430267	TH1	eQTL	pvalue	NA	NA
chr21:39835031_39945134	ERG	chr21	39835031	39945134	rs2836438	chr21:39864727	0.9053	BRWD1-AS2	ENSG00000255568	211	0.427095	0.503931	0.00773241	0.00907134	0.0521696	-1	0.274882	TREGnaive	eQTL	pvalue	NA	NA
chr4:103418185_104378012	SLC9B1	chr4	103418185	104378012	rs6533052	chr4:103911781	1.0668	UBE2D3-AS1	ENSG00000246560	1252	0.151278	0.708383	0.0155269	0.0726546	0.0521575	-1	0.324281	monocytes	eQTL	pvalue	NA	NA
chr6:119066020_119449385	MCM9 - ASF1A	chr6	119066020	119449385	rs11542663	chr6:119215402	1.0833		ENSG00000230202	508	0.295599	0.610581	0.013608	0.0280561	0.0521553	-1	0.777559	NK	eQTL	pvalue	NA	NA
chr8:144971080_145126375	PLEC	chr8	144971080	145126375	rs3923387	chr8:144986793	1.0732	TOP1MT	ENSG00000184428	182	0.562995	0.361287	0.0143867	0.0091801	0.0521519	1	0.208791	M2	eQTL	pvalue	1.63072e-19	9
chr19:10258259_10897760	TYK2	chr19	10258259	10897760	rs34536443	chr19:10463118	1.3037		ENSG00000270614	227	0.318779	0.607214	0.00754329	0.0143164	0.0521474	1	0.555066	M2	eQTL	pvalue	NA	NA
chr17:37869878_38507250	NR1D1	chr17	37869878	38507250	rs883871	chr17:38252660	0.9009	RARA	ENSG00000131759	604	0.283679	0.617709	0.0146399	0.0318261	0.0521456	1	0.443709	CD8stim	eQTL	pvalue	0.934197	2
chr17:37471330_38219005	IKZF3	chr17	37471330	38219005	rs9909593	chr17:37970149	0.9311	CASC3	ENSG00000108349	828	0.285659	0.56704	0.0318953	0.0632609	0.0521447	-1	0.384058	monocytes	eQTL	pvalue	0.913675	2
chr11:122467937_122589796	UBASH3B	chr11	122467937	122589796	rs6589939	chr11:122518525	0.9275		ENSG00000239079	272	0.273547	0.652238	0.00653688	0.0155342	0.0521447	1	0.669118	TFH	eQTL	pvalue	NA	NA
chr4:103418185_104378012	SLC9B1	chr4	103418185	104378012	rs6533052	chr4:103911781	1.0668	NA	ENSG00000238948	1252	0.150861	0.70643	0.0159462	0.0746183	0.0521444	-1	0.185304	M2	eQTL	pvalue	NA	NA
chr4:103418185_104378012	SLC9B1	chr4	103418185	104378012	rs6533052	chr4:103911781	1.0668	NA	ENSG00000238553	1254	0.150619	0.705319	0.0161841	0.0757345	0.052143	-1	0.389952	TREG_MEM	eQTL	pvalue	NA	NA
chr10:75154043_75706194	PLAU	chr10	75154043	75706194	rs17741873	chr10:75653800	1.0931	RAB5CP1	ENSG00000213731	483	0.433753	0.467995	0.0222047	0.0239055	0.0521423	1	0.821946	TREG_MEM	eQTL	pvalue	NA	NA
chr1:160613956_160649926	CD48	chr1	160613956	160649926	rs6427540	chr1:160634588	1.1225		ENSG00000198358	60	0.432034	0.509113	0.00310661	0.00360872	0.0521372	1	0.466667	M2	eQTL	pvalue	NA	NA
chr3:121369811_122211421	CD86	chr3	121369811	122211421	rs75937181	chr3:121783015	1.2386	RABL3	ENSG00000144840	140	0.316577	0.62042	0.00369052	0.00718045	0.0521325	-1	0.157143	Bnaive	eQTL	pvalue	0.136652	6
chr21:39835031_39945134	ERG	chr21	39835031	39945134	rs2836438	chr21:39864727	0.9053	ETS2	ENSG00000157557	211	0.425111	0.50159	0.00973471	0.0114339	0.0521303	-1	0.274882	TH17	eQTL	pvalue	0.99335	1
chr4:103418185_104378012	SLC9B1	chr4	103418185	104378012	rs6533052	chr4:103911781	1.0668	DDX3P3	ENSG00000251571	1181	0.15315	0.713546	0.014354	0.0668249	0.0521251	-1	0.531753	CD4stim	eQTL	pvalue	NA	NA
chr1:25270572_25305783	RUNX3	chr1	25270572	25305783	rs6672420	chr1:25291010	0.9316		ENSG00000272432	94	0.420384	0.518467	0.00406655	0.00496322	0.0521195	-1	0.234043	M2	eQTL	pvalue	NA	NA
chr17:37471330_38219005	IKZF3	chr17	37471330	38219005	rs9909593	chr17:37970149	0.9311	KRT25	ENSG00000204897	444	0.307718	0.606218	0.0114469	0.0224987	0.0521188	1	0.673423	CD4naive	eQTL	pvalue	1.84753e-06	7
chr5:6633447_6821401	TENT4A	chr5	6633447	6821401	rs34681760	chr5:6712834	1.0835		ENSG00000261037	337	0.257141	0.664852	0.00723508	0.0186546	0.0521174	1	0.661721	TH1	eQTL	pvalue	NA	NA
chr8:144971080_145126375	PLEC	chr8	144971080	145126375	rs3923387	chr8:144986793	1.0732		ENSG00000253931	184	0.560578	0.364458	0.0138777	0.00897042	0.0521154	1	0.858696	TFH	eQTL	pvalue	NA	NA
chr4:103418185_104378012	SLC9B1	chr4	103418185	104378012	rs6533052	chr4:103911781	1.0668	SLC9B1	ENSG00000164037	1255	0.151325	0.708624	0.0154833	0.0724532	0.0521142	1	0.301992	CD8stim	eQTL	pvalue	8.48795e-05	6
chr1:160613956_160649926	CD48	chr1	160613956	160649926	rs6427540	chr1:160634588	1.1225	SLAMF7	ENSG00000026751	61	0.432646	0.509842	0.00250242	0.0028968	0.052113	1	0.95082	TREGnaive	eQTL	pvalue	0.00654463	4
chr11:122467937_122589796	UBASH3B	chr11	122467937	122589796	rs6589939	chr11:122518525	0.9275		ENSG00000213184	272	0.273621	0.652414	0.00647268	0.0153812	0.0521116	-1	0.408088	CD8naive	eQTL	pvalue	NA	NA
chr1:25270572_25305783	RUNX3	chr1	25270572	25305783	rs6672420	chr1:25291010	0.9316	SDHDP6	ENSG00000224183	94	0.420743	0.518909	0.00371121	0.00452499	0.0521116	-1	0.0531915	NK	eQTL	pvalue	NA	NA
chr17:37869878_38507250	NR1D1	chr17	37869878	38507250	rs883871	chr17:38252660	0.9009	KRT25	ENSG00000204897	591	0.282824	0.613289	0.0163577	0.0354187	0.0521114	1	0.307953	THSTAR	eQTL	pvalue	1.84753e-06	7
chr10:31134557_31530302	ZNF438	chr10	31134557	31530302	rs1087056	chr10:31395761	0.9254	NA	ENSG00000196960	839	0.444456	0.436201	0.0339574	0.0332746	0.0521106	-1	0.281287	Bnaive	eQTL	pvalue	NA	NA
chr17:37471330_38219005	IKZF3	chr17	37471330	38219005	rs9909593	chr17:37970149	0.9311	NEUROD2	ENSG00000171532	835	0.293887	0.583451	0.0236514	0.0469028	0.0521069	-1	0.291018	M2	eQTL	pvalue	0.729793	2
chr5:6633447_6821401	TENT4A	chr5	6633447	6821401	rs34681760	chr5:6712834	1.0835	NA	ENSG00000272520	333	0.25258	0.651399	0.012287	0.0316358	0.0520982	1	0.513514	THSTAR	eQTL	pvalue	NA	NA
chr17:37869878_38507250	NR1D1	chr17	37869878	38507250	rs883871	chr17:38252660	0.9009	RNU6-233P	ENSG00000222777	604	0.283882	0.61815	0.0144531	0.0314194	0.0520957	1	0.582781	CD4naive	eQTL	pvalue	NA	NA
chr6:14686662_14754318	CD83	chr6	14686662	14754318	rs111635774	chr6:14691215	1.3265	CD83	ENSG00000112149	84	0.4141	0.52646	0.00325752	0.0040893	0.0520926	1	0.928571	monocytes	eQTL	pvalue	0.0177807	6
chr1:160613956_160649926	CD48	chr1	160613956	160649926	rs6427540	chr1:160634588	1.1225	NA	ENSG00000268387	60	0.431548	0.508541	0.00361355	0.00420615	0.0520915	1	0.433333	M2	eQTL	pvalue	NA	10
chr17:37471330_38219005	IKZF3	chr17	37471330	38219005	rs9909593	chr17:37970149	0.9311	KRT8P34	ENSG00000264663	836	0.2946	0.584872	0.0229424	0.0454958	0.05209	1	0.757177	CD4naive	eQTL	pvalue	NA	NA
chr19:16444965_16814328	EPS15L1	chr19	16444965	16814328	rs58166386	chr19:16559421	1.095	PGLS-DT	ENSG00000269439	208	0.427622	0.501851	0.00850726	0.00993192	0.0520883	-1	0.586538	TREG_MEM	eQTL	pvalue	NA	NA
chr17:73033162_73583027	GRB2	chr17	73033162	73583027	rs9900529	chr17:73335776	1.0994	SPHK1	ENSG00000176170	497	0.436122	0.466778	0.0217672	0.0232452	0.0520871	1	0.688129	TH17	eQTL	pvalue	1.29153e-05	8
chr17:57475896_58223430	VMP1	chr17	57475896	58223430	rs2150879	chr17:57859210	1.1091	RNFT1-DT	ENSG00000267302	740	7.81807e-08	0.00343637	2.14885e-05	0.944457	0.0520853	1	0.840541	CD8stim	eQTL	pvalue	NA	NA
chr21:39835031_39945134	ERG	chr21	39835031	39945134	rs2836438	chr21:39864727	0.9053	SPATA20P1	ENSG00000231123	211	0.427264	0.50413	0.00760377	0.00891964	0.0520827	1	0.677725	CD4naive	eQTL	pvalue	NA	NA
chr4:103418185_104378012	SLC9B1	chr4	103418185	104378012	rs6533052	chr4:103911781	1.0668		ENSG00000250920	1197	0.152765	0.712854	0.0145351	0.0677733	0.0520727	-1	0.521303	CD8naive	eQTL	pvalue	NA	NA
chr11:14076321_14885062	RRAS2	chr11	14076321	14885062	rs61884005	chr11:14402930	1.1436		ENSG00000255401	639	0.490804	0.388434	0.0383736	0.0303177	0.0520708	1	0.507042	NK	eQTL	pvalue	NA	NA
chr8:128088066_128211494	POU5F1B	chr8	128088066	128211494	rs735542	chr8:128175696	1.0881	CASC19	ENSG00000254166	200	0.348157	0.577789	0.00828658	0.0137001	0.0520673	1	0.415	monocytes	eQTL	pvalue	NA	NA
chr11:63849101_64220132	PRDX5	chr11	63849101	64220132	rs11231749	chr11:64095178	1.0758	MRPL49	ENSG00000149792	418	0.454263	0.452129	0.0208458	0.0206958	0.0520669	1	0.41866	TH1	eQTL	pvalue	0.0423029	9
chr1:24053465_24253752	CNR2	chr1	24053465	24253752	rs112741635	chr1:24207504	0.8105	KDM1A	ENSG00000004487	271	0.558037	0.358807	0.0189559	0.0121362	0.0520637	1	0.549815	TREGnaive	eQTL	pvalue	0.991028	2
chr5:55426583_55567087	ANKRD55	chr5	55426583	55567087	rs7731626	chr5:55444683	1.0974		ENSG00000228650	211	0.575197	0.354691	0.0111971	0.00685255	0.0520624	1	0.341232	TREGnaive	eQTL	pvalue	NA	NA
chr17:37471330_38219005	IKZF3	chr17	37471330	38219005	rs9909593	chr17:37970149	0.9311	LRRC37A11P	ENSG00000214553	794	0.296112	0.587692	0.0215053	0.0426295	0.0520605	-1	0.644836	CD4naive	eQTL	pvalue	NA	NA
chr17:37869878_38507250	NR1D1	chr17	37869878	38507250	rs883871	chr17:38252660	0.9009		ENSG00000265460	543	0.285089	0.620505	0.0133474	0.0289989	0.0520601	-1	0.434622	M2	eQTL	pvalue	NA	NA
chr17:37471330_38219005	IKZF3	chr17	37471330	38219005	rs9909593	chr17:37970149	0.9311	CDC6	ENSG00000094804	836	0.294183	0.584045	0.0233695	0.0463436	0.0520586	-1	0.42823	CD8naive	eQTL	pvalue	1.81284e-06	6
chr17:37869878_38507250	NR1D1	chr17	37869878	38507250	rs883871	chr17:38252660	0.9009	ZPBP2	ENSG00000186075	592	0.282933	0.616008	0.0154406	0.0335655	0.0520533	1	0.701014	monocytes	eQTL	pvalue	0.000986594	8
chr1:25270572_25305783	RUNX3	chr1	25270572	25305783	rs6672420	chr1:25291010	0.9316	RSRP1	ENSG00000117616	94	0.419194	0.516999	0.00528631	0.00646765	0.0520523	1	0.925532	TH2	eQTL	pvalue	NA	10
chr3:187462722_187629503	AC072022.2	chr3	187462722	187629503	rs2590438	chr3:187565968	0.946	LINC02041	ENSG00000228952	286	0.809671	0.0520414	0.081079	0.00515928	0.0520498	-1	0.307692	TH17	eQTL	pvalue	NA	NA
chr1:11853206_12099345	CLCN6	chr1	11853206	12099345	rs198398	chr1:11883342	1.189	LINC02766	ENSG00000229484	532	0.695908	0.18965	0.0490722	0.0133212	0.0520486	1	0.701128	TREGnaive	eQTL	pvalue	NA	NA
chr8:144971080_145126375	PLEC	chr8	144971080	145126375	rs3923387	chr8:144986793	1.0732	LINC02878	ENSG00000181097	182	0.560991	0.360001	0.0164557	0.010508	0.0520439	-1	0.0604396	monocytes	eQTL	pvalue	NA	NA
chr10:75154043_75706194	PLAU	chr10	75154043	75706194	rs17741873	chr10:75653800	1.0931	PPP3CB-AS1	ENSG00000221817	521	0.433579	0.468737	0.0219561	0.0236844	0.0520439	1	0.737044	TH1	eQTL	pvalue	NA	NA
chr3:121334409_121729409	IQCB1	chr3	121334409	121729409	rs2331964	chr3:121542898	1.1042	MTCO2P29	ENSG00000243257	193	0.309959	0.621691	0.00544502	0.0108692	0.0520361	-1	0.497409	CD4naive	eQTL	pvalue	NA	NA
chr11:14076321_14885062	RRAS2	chr11	14076321	14885062	rs61884005	chr11:14402930	1.1436	LINC02545	ENSG00000254930	966	0.467364	0.409738	0.0377877	0.0330764	0.0520341	1	0.572464	TFH	eQTL	pvalue	NA	NA
chr4:103418185_104378012	SLC9B1	chr4	103418185	104378012	rs6533052	chr4:103911781	1.0668	SLC9B1	ENSG00000164037	1253	0.149133	0.698543	0.0176534	0.0826373	0.0520336	-1	0.644852	TH1	eQTL	pvalue	8.48795e-05	6
chr17:37869878_38507250	NR1D1	chr17	37869878	38507250	rs883871	chr17:38252660	0.9009	RPL19	ENSG00000108298	506	0.284886	0.619875	0.0136214	0.0295864	0.0520309	1	0.695652	TH17	eQTL	pvalue	0.974448	1
chr20:39597338_40270138	LPIN3	chr20	39597338	40270138	rs6072343	chr20:39968188	0.927	EMILIN3	ENSG00000183798	894	0.39126	0.473551	0.0376468	0.0455128	0.0520299	1	0.624161	TREG_MEM	eQTL	pvalue	0.0013981	5
chr1:25270572_25305783	RUNX3	chr1	25270572	25305783	rs6672420	chr1:25291010	0.9316		ENSG00000225643	94	0.420912	0.519117	0.00357968	0.00436284	0.0520287	-1	0.0638298	NK	eQTL	pvalue	NA	NA
chr17:37869878_38507250	NR1D1	chr17	37869878	38507250	rs883871	chr17:38252660	0.9009	NEUROD2	ENSG00000171532	592	0.283317	0.616844	0.0150645	0.0327467	0.0520277	1	0.0996622	Bnaive	eQTL	pvalue	0.729793	2
chr5:55426583_55567087	ANKRD55	chr5	55426583	55567087	rs7731626	chr5:55444683	1.0974	IL6ST	ENSG00000134352	211	0.574768	0.354427	0.0116477	0.00713045	0.0520272	1	0.483412	TREG_MEM	eQTL	pvalue	0.997843	1
chr17:37869878_38507250	NR1D1	chr17	37869878	38507250	rs883871	chr17:38252660	0.9009		ENSG00000266101	495	0.286426	0.623156	0.0121058	0.0262858	0.0520262	1	0.531313	TFH	eQTL	pvalue	NA	NA
chr17:37869878_38507250	NR1D1	chr17	37869878	38507250	rs883871	chr17:38252660	0.9009	WIPF2	ENSG00000171475	608	0.280076	0.615311	0.0164662	0.0361233	0.0520235	-1	0.3125	TH1	eQTL	pvalue	0.36673	3
chr4:103418185_104378012	SLC9B1	chr4	103418185	104378012	rs6533052	chr4:103911781	1.0668		ENSG00000248161	1254	0.150974	0.706978	0.015851	0.0741748	0.052023	-1	0.136364	TH17	eQTL	pvalue	NA	NA
chr8:128088066_128211494	POU5F1B	chr8	128088066	128211494	rs735542	chr8:128175696	1.0881	NA	ENSG00000254286	196	0.349767	0.580419	0.00671	0.0110829	0.052021	-1	0.454082	CD8naive	eQTL	pvalue	NA	NA
chr11:122467937_122589796	UBASH3B	chr11	122467937	122589796	rs6589939	chr11:122518525	0.9275	CRTAM	ENSG00000109943	268	0.273648	0.652342	0.00651376	0.0154759	0.0520203	-1	0.283582	NK	eQTL	pvalue	1.15273e-06	7
chr7:26663520_27203139	HOXA1	chr7	26663520	27203139	rs10951154	chr7:27135314	0.9187	HIBADH	ENSG00000106049	858	0.614145	0.249444	0.0600515	0.0243388	0.0520202	1	0.791375	TH2	eQTL	pvalue	0.25072	5
chr11:122467937_122589796	UBASH3B	chr11	122467937	122589796	rs6589939	chr11:122518525	0.9275	NA	ENSG00000255090	272	0.273891	0.653059	0.00623058	0.014804	0.0520156	1	0.705882	TH2	eQTL	pvalue	NA	NA
chr2:112423188_113109590	MERTK	chr2	112423188	113109590	rs57116599	chr2:112770799	0.8869	MERTK	ENSG00000153208	1014	0.000198557	0.61288	0.000108483	0.334801	0.0520118	1	0.518738	THSTAR	eQTL	pvalue	9.66187e-08	5
chr2:136827560_137097094	CXCR4	chr2	136827560	137097094	rs10191360	chr2:136884679	1.1016	MANEALP1	ENSG00000214070	433	0.669207	0.239202	0.0291978	0.0103845	0.0520088	1	0.628176	CD8naive	eQTL	pvalue	NA	NA
chr1:160613956_160649926	CD48	chr1	160613956	160649926	rs6427540	chr1:160634588	1.1225	TAGLN2	ENSG00000158710	60	0.432724	0.509926	0.0024774	0.00286739	0.0520055	1	0.933333	CD4stim	eQTL	pvalue	0.00329073	6
chr17:37869878_38507250	NR1D1	chr17	37869878	38507250	rs883871	chr17:38252660	0.9009	FBXL20	ENSG00000108306	604	0.284529	0.61956	0.0138344	0.0300723	0.0520035	-1	0.375828	THSTAR	eQTL	pvalue	0.998875	1
chr2:136827560_137097094	CXCR4	chr2	136827560	137097094	rs10191360	chr2:136884679	1.1016	NA	ENSG00000216081	434	0.66798	0.23878	0.030416	0.0108207	0.052003	-1	0.354839	CD8stim	eQTL	pvalue	NA	NA
chr10:64387108_64755136	AC024598.1	chr10	64387108	64755136	rs61863928	chr10:64449549	1.0734	JMJD1C-AS1	ENSG00000272767	768	0.363703	0.523227	0.0250648	0.0360065	0.0519986	-1	0.539062	CD8naive	eQTL	pvalue	NA	NA
chr10:75154043_75706194	PLAU	chr10	75154043	75706194	rs17741873	chr10:75653800	1.0931		ENSG00000272140	519	0.433348	0.468364	0.022272	0.0240196	0.0519963	1	0.747592	CD4stim	eQTL	pvalue	NA	NA
chr17:37471330_38219005	IKZF3	chr17	37471330	38219005	rs9909593	chr17:37970149	0.9311		ENSG00000263466	464	0.319485	0.580384	0.0171082	0.0310272	0.051996	-1	0.1875	TH17	eQTL	pvalue	NA	NA
chr3:121334409_121729409	IQCB1	chr3	121334409	121729409	rs2331964	chr3:121542898	1.1042	HCLS1	ENSG00000180353	876	6.1044e-05	0.664944	2.59827e-05	0.282974	0.0519955	-1	0.589041	THSTAR	eQTL	pvalue	5.08799e-05	4
chr4:103418185_104378012	SLC9B1	chr4	103418185	104378012	rs6533052	chr4:103911781	1.0668		ENSG00000251572	1253	0.149215	0.69893	0.0175779	0.0822836	0.0519934	-1	0.203512	TH1	eQTL	pvalue	NA	NA
chr3:121334409_121729409	IQCB1	chr3	121334409	121729409	rs2331964	chr3:121542898	1.1042	HGD	ENSG00000113924	126	0.472422	0.464339	0.00569805	0.00554856	0.0519926	-1	0.571429	THSTAR	eQTL	pvalue	6.42452e-05	6
chr21:39835031_39945134	ERG	chr21	39835031	39945134	rs2836438	chr21:39864727	0.9053		ENSG00000252915	211	0.425479	0.502024	0.00943185	0.0110767	0.0519883	-1	0.180095	TREGnaive	eQTL	pvalue	NA	NA
chr10:75154043_75706194	PLAU	chr10	75154043	75706194	rs17741873	chr10:75653800	1.0931	PPP3CB-AS1	ENSG00000221817	522	0.430708	0.466891	0.0242151	0.0261974	0.0519878	1	0.777778	CD8stim	eQTL	pvalue	NA	NA
chr12:94644704_94880742	PLXNC1	chr12	94644704	94880742	rs61708525	chr12:94661453	1.0832	PLXNC1	ENSG00000136040	296	0.646758	0.263645	0.0267558	0.0108548	0.0519866	1	0.902027	CD8naive	eQTL	pvalue	0.999715	2
chr19:4353219_4519732	HDGFL2	chr19	4353219	4519732	rs12971909	chr19:4466466	0.9175	DOHH	ENSG00000129932	227	0.730455	0.180407	0.0298355	0.00731674	0.0519862	1	0.814978	TH17	eQTL	pvalue	0.020102	7
chr17:37869878_38507250	NR1D1	chr17	37869878	38507250	rs883871	chr17:38252660	0.9009	MED1	ENSG00000125686	604	0.279652	0.608941	0.0187171	0.0407043	0.0519858	1	0.42053	TH17	eQTL	pvalue	0.999991	1
chr1:24053465_24253752	CNR2	chr1	24053465	24253752	rs112741635	chr1:24207504	0.8105	NCMAP	ENSG00000184454	271	0.558165	0.358889	0.018877	0.0120856	0.0519833	-1	0.0553506	TREGnaive	eQTL	pvalue	0.067267	9
chr22:37251477_37323988	CSF2RB	chr22	37251477	37323988	rs5756405	chr22:37310954	1.0706	NA	ENSG00000238569	168	0.432501	0.500783	0.00685176	0.00788152	0.0519825	1	0.886905	NK	eQTL	pvalue	NA	NA
chr19:10258259_10897760	TYK2	chr19	10258259	10897760	rs34536443	chr19:10463118	1.3037	ZNF559-ZNF177	ENSG00000270011	192	0.400651	0.525035	0.00968835	0.0126442	0.0519817	-1	0.21875	TFH	eQTL	pvalue	NA	7
chr19:10423338_10625953	KEAP1	chr19	10423338	10625953	rs28834106	chr19:10592144	1.1381	ZNF559	ENSG00000188321	18	0.411117	0.535472	0.000643082	0.000785619	0.0519817	-1	0.0555556	monocytes	eQTL	pvalue	7.71789e-09	10
chr17:37471330_38219005	IKZF3	chr17	37471330	38219005	rs9909593	chr17:37970149	0.9311	ARL5C	ENSG00000141748	836	0.295961	0.587574	0.0216193	0.042869	0.051977	-1	0.339713	TFH	eQTL	pvalue	NA	5
chr3:121369811_122211421	CD86	chr3	121369811	122211421	rs75937181	chr3:121783015	1.2386	MTCO1P29	ENSG00000240452	114	0.345594	0.590998	0.00423727	0.00719415	0.0519763	-1	0.385965	TH1	eQTL	pvalue	NA	NA
chr3:121334409_121729409	IQCB1	chr3	121334409	121729409	rs2331964	chr3:121542898	1.1042	MTCO1P29	ENSG00000240452	193	0.30999	0.621643	0.00547194	0.0109213	0.0519745	1	0.673575	THSTAR	eQTL	pvalue	NA	NA
chr21:39835031_39945134	ERG	chr21	39835031	39945134	rs2836438	chr21:39864727	0.9053	LINC00114	ENSG00000223806	207	0.427	0.503789	0.00793268	0.00930728	0.0519707	-1	0.275362	CD4stim	eQTL	pvalue	NA	NA
chr20:62214158_62483911	SLC2A4RG	chr20	62214158	62483911	rs6742	chr20:62374441	1.1727	NTSR1	ENSG00000101188	244	0.352656	0.575668	0.0075071	0.0122025	0.0519667	1	0.663934	CD4naive	eQTL	pvalue	9.72931e-08	8
chr4:87502391_88275366	AFF1	chr4	87502391	88275366	rs2705616	chr4:87862396	0.9207	RNU1-36P	ENSG00000202000	588	0.285003	0.612909	0.0159259	0.0341972	0.0519644	1	0.534014	Bnaive	eQTL	pvalue	NA	NA
chr17:37471330_38219005	IKZF3	chr17	37471330	38219005	rs9909593	chr17:37970149	0.9311	LRRC37A11P	ENSG00000214553	790	0.291752	0.579015	0.0259076	0.0513646	0.0519611	1	0.38481	NK	eQTL	pvalue	NA	NA
chr11:122467937_122589796	UBASH3B	chr11	122467937	122589796	rs6589939	chr11:122518525	0.9275	RPL34P23	ENSG00000243669	272	0.273041	0.651031	0.00709728	0.0168706	0.0519604	1	0.308824	TH17	eQTL	pvalue	NA	NA
chr1:160613956_160649926	CD48	chr1	160613956	160649926	rs6427540	chr1:160634588	1.1225	CFAP126	ENSG00000188931	61	0.432659	0.509857	0.00256149	0.00296657	0.0519566	-1	0.213115	CD8stim	eQTL	pvalue	NA	9
chr8:144971080_145126375	PLEC	chr8	144971080	145126375	rs3923387	chr8:144986793	1.0732	PLEC	ENSG00000178209	172	0.553734	0.365435	0.017427	0.011449	0.0519548	-1	0.127907	TH1	eQTL	pvalue	0.0249363	2
chr11:14376802_15361047	PDE3B	chr11	14376802	15361047	.	chr11:14868316	0.7068	RNU7-49P	ENSG00000251991	1193	0.668593	0.149698	0.106066	0.0236962	0.0519473	1	0.625314	M2	eQTL	pvalue	NA	NA
chr3:121334409_121729409	IQCB1	chr3	121334409	121729409	rs2331964	chr3:121542898	1.1042	RABL3	ENSG00000144840	217	0.285621	0.64403	0.00566963	0.0127322	0.0519469	1	0.529954	monocytes	eQTL	pvalue	0.136652	6
chr3:121369811_122211421	CD86	chr3	121369811	122211421	rs75937181	chr3:121783015	1.2386	CD86	ENSG00000114013	1761	6.30466e-08	0.667643	2.64845e-08	0.28041	0.0519463	1	0.599091	CD8stim	eQTL	pvalue	0.9627	2
chr17:37869878_38507250	NR1D1	chr17	37869878	38507250	rs883871	chr17:38252660	0.9009	WIPF2	ENSG00000171475	596	0.284114	0.618635	0.0142761	0.0310331	0.0519418	1	0.560403	M2	eQTL	pvalue	0.36673	3
chr17:37869878_38507250	NR1D1	chr17	37869878	38507250	rs883871	chr17:38252660	0.9009	LINC00672	ENSG00000263874	124	0.315724	0.622369	0.00337176	0.00659462	0.0519403	-1	0.895161	M2	eQTL	pvalue	NA	NA
chr10:64387108_64755136	AC024598.1	chr10	64387108	64755136	rs61863928	chr10:64449549	1.0734	ZNF365	ENSG00000138311	758	0.362986	0.522138	0.0258316	0.0371056	0.0519393	-1	0.519789	NK	eQTL	pvalue	3.62115e-05	5
chr17:37471330_38219005	IKZF3	chr17	37471330	38219005	rs9909593	chr17:37970149	0.9311	TCAP	ENSG00000173991	831	0.290288	0.57625	0.0273276	0.0541961	0.051939	-1	0.706378	CD4stim	eQTL	pvalue	0.075771	6
chr7:138679553_138742981	ZC3HAV1	chr7	138679553	138742981	rs10271373	chr7:138729795	0.9316	TMEM213	ENSG00000214128	85	0.541503	0.398042	0.00493875	0.00357838	0.051938	-1	0.129412	TH1	eQTL	pvalue	0.0452605	8
chr22:37251477_37323988	CSF2RB	chr22	37251477	37323988	rs5756405	chr22:37310954	1.0706	RAC2	ENSG00000128340	168	0.431925	0.500117	0.00744887	0.00857294	0.0519362	1	0.827381	TH2	eQTL	pvalue	0.873092	2
chr17:37471330_38219005	IKZF3	chr17	37471330	38219005	rs9909593	chr17:37970149	0.9311	RARA-AS1	ENSG00000265666	803	0.295814	0.592893	0.0197748	0.0395823	0.0519362	-1	0.313823	TH1	eQTL	pvalue	NA	NA
chr11:14076321_14885062	RRAS2	chr11	14076321	14885062	rs61884005	chr11:14402930	1.1436	OR7E41P	ENSG00000250640	966	0.461149	0.404289	0.0440548	0.0385709	0.0519362	-1	0.60352	TH17	eQTL	pvalue	NA	NA
chr1:24053465_24253752	CNR2	chr1	24053465	24253752	rs112741635	chr1:24207504	0.8105	HTR1D	ENSG00000179546	271	0.558333	0.358997	0.0187376	0.0119959	0.051936	1	0.98155	TREG_MEM	eQTL	pvalue	0.813006	8
chr11:122467937_122589796	UBASH3B	chr11	122467937	122589796	rs6589939	chr11:122518525	0.9275	RPL34P23	ENSG00000243669	272	0.273594	0.652351	0.00655147	0.0155692	0.0519339	1	0.113971	TH2	eQTL	pvalue	NA	NA
chr11:118617158_118947933	BCL9L	chr11	118617158	118947933	rs149114341	chr11:118783424	1.3559	HMBS	ENSG00000256269	464	0.000107787	0.657	4.77371e-05	0.290923	0.0519219	-1	0.398707	monocytes	eQTL	pvalue	0.944814	2
chr17:37869878_38507250	NR1D1	chr17	37869878	38507250	rs883871	chr17:38252660	0.9009	IGFBP4	ENSG00000141753	604	0.283661	0.61767	0.0147305	0.0320236	0.0519151	1	0.640728	CD4naive	eQTL	pvalue	0.236669	6
chr22:37251477_37323988	CSF2RB	chr22	37251477	37323988	rs5756405	chr22:37310954	1.0706	RN7SKP214	ENSG00000201078	168	0.431943	0.500137	0.00744257	0.00856567	0.0519118	1	0.767857	Bnaive	eQTL	pvalue	NA	NA
chr17:37869878_38507250	NR1D1	chr17	37869878	38507250	rs883871	chr17:38252660	0.9009	TOP2A	ENSG00000131747	592	0.281721	0.613368	0.0166975	0.0363021	0.0519114	-1	0.550676	Bnaive	eQTL	pvalue	0.996224	2
chr17:40264534_40782389	STAT3	chr17	40264534	40782389	rs1026916	chr17:40529835	0.8784	RNU6-971P	ENSG00000252729	300	0.21706	0.709549	0.00504391	0.0164361	0.0519106	0	0	TH1	eQTL	pvalue	NA	NA
chr21:39835031_39945134	ERG	chr21	39835031	39945134	rs2836438	chr21:39864727	0.9053	PCBP2P1	ENSG00000235701	209	0.42671	0.503422	0.00826267	0.00969619	0.0519092	1	0.751196	TH1	eQTL	pvalue	NA	NA
chr17:37869878_38507250	NR1D1	chr17	37869878	38507250	rs883871	chr17:38252660	0.9009	SMARCE1	ENSG00000073584	604	0.283302	0.616888	0.0150918	0.0328103	0.0519078	1	0.733444	TREGnaive	eQTL	pvalue	0.998188	1
chr17:40264534_40782389	STAT3	chr17	40264534	40782389	rs1026916	chr17:40529835	0.8784	RNU6-971P	ENSG00000252729	301	0.217044	0.709503	0.00505929	0.0164866	0.0519072	0	0	monocytes	eQTL	pvalue	NA	NA
chr17:40264534_40782389	STAT3	chr17	40264534	40782389	rs1026916	chr17:40529835	0.8784	RNU6-971P	ENSG00000252729	302	0.217013	0.709456	0.0050777	0.016548	0.0519046	0	0	M2	eQTL	pvalue	NA	NA
chr17:40264534_40782389	STAT3	chr17	40264534	40782389	rs1026916	chr17:40529835	0.8784	RNU6-971P	ENSG00000252729	302	0.217013	0.709456	0.0050777	0.016548	0.0519046	0	0	NK	eQTL	pvalue	NA	NA
chr1:160613956_160649926	CD48	chr1	160613956	160649926	rs6427540	chr1:160634588	1.1225	SNHG28	ENSG00000188004	61	0.432207	0.509324	0.00303769	0.0035278	0.0519028	1	0.901639	THSTAR	eQTL	pvalue	NA	10
chr17:37869878_38507250	NR1D1	chr17	37869878	38507250	rs883871	chr17:38252660	0.9009	RARA-AS1	ENSG00000265666	596	0.280999	0.611853	0.0174035	0.0378428	0.0519021	1	0.610738	M2	eQTL	pvalue	NA	NA
chr4:103418185_104378012	SLC9B1	chr4	103418185	104378012	rs6533052	chr4:103911781	1.0668	PABPC1P7	ENSG00000250651	1253	0.150651	0.705656	0.0161579	0.0756323	0.0519021	1	0.647247	TH1	eQTL	pvalue	NA	NA
chr6:14686662_14754318	CD83	chr6	14686662	14754318	rs111635774	chr6:14691215	1.3265	JARID2-DT	ENSG00000271888	85	0.414308	0.526738	0.00312786	0.00392476	0.051902	1	0.482353	TH17	eQTL	pvalue	NA	NA
chr1:160613956_160649926	CD48	chr1	160613956	160649926	rs6427540	chr1:160634588	1.1225	HSPA6	ENSG00000173110	61	0.432799	0.510022	0.00244675	0.00283141	0.051901	1	0.819672	TH2	eQTL	pvalue	0.461296	8
chr12:94644704_94880742	PLXNC1	chr12	94644704	94880742	rs61708525	chr12:94661453	1.0832		ENSG00000258274	296	0.65102	0.265383	0.0225545	0.00914226	0.0519007	1	0.861486	TREG_MEM	eQTL	pvalue	NA	NA
chr17:40264534_40782389	STAT3	chr17	40264534	40782389	rs1026916	chr17:40529835	0.8784	RNU6-971P	ENSG00000252729	303	0.217002	0.709381	0.00509979	0.0166194	0.0518986	0	0	CD4naive	eQTL	pvalue	NA	NA
chr17:40264534_40782389	STAT3	chr17	40264534	40782389	rs1026916	chr17:40529835	0.8784	RNU6-971P	ENSG00000252729	303	0.217002	0.709381	0.00509979	0.0166194	0.0518986	0	0	CD8naive	eQTL	pvalue	NA	NA
chr17:40264534_40782389	STAT3	chr17	40264534	40782389	rs1026916	chr17:40529835	0.8784	RNU6-971P	ENSG00000252729	303	0.217002	0.709381	0.00509979	0.0166194	0.0518986	0	0	TH17	eQTL	pvalue	NA	NA
chr17:40264534_40782389	STAT3	chr17	40264534	40782389	rs1026916	chr17:40529835	0.8784	RNU6-971P	ENSG00000252729	303	0.217002	0.709381	0.00509979	0.0166194	0.0518986	0	0	THSTAR	eQTL	pvalue	NA	NA
chr17:40264534_40782389	STAT3	chr17	40264534	40782389	rs1026916	chr17:40529835	0.8784	RNU6-971P	ENSG00000252729	303	0.217002	0.709381	0.00509979	0.0166194	0.0518986	0	0	TH2	eQTL	pvalue	NA	NA
chr17:40264534_40782389	STAT3	chr17	40264534	40782389	rs1026916	chr17:40529835	0.8784	RNU6-971P	ENSG00000252729	303	0.217002	0.709381	0.00509979	0.0166194	0.0518986	0	0	TREGnaive	eQTL	pvalue	NA	NA
chr17:40264534_40782389	STAT3	chr17	40264534	40782389	rs1026916	chr17:40529835	0.8784	RNU6-971P	ENSG00000252729	303	0.217002	0.709381	0.00509979	0.0166194	0.0518986	0	0	CD4stim	eQTL	pvalue	NA	NA
chr17:40264534_40782389	STAT3	chr17	40264534	40782389	rs1026916	chr17:40529835	0.8784	RNU6-971P	ENSG00000252729	303	0.217002	0.709381	0.00509979	0.0166194	0.0518986	0	0	CD8stim	eQTL	pvalue	NA	NA
chr17:40264534_40782389	STAT3	chr17	40264534	40782389	rs1026916	chr17:40529835	0.8784	RNU6-971P	ENSG00000252729	303	0.217002	0.709381	0.00509979	0.0166194	0.0518986	0	0	TFH	eQTL	pvalue	NA	NA
chr17:40264534_40782389	STAT3	chr17	40264534	40782389	rs1026916	chr17:40529835	0.8784	RNU6-971P	ENSG00000252729	303	0.217002	0.709381	0.00509979	0.0166194	0.0518986	0	0	TREG_MEM	eQTL	pvalue	NA	NA
chr19:10423338_10625953	KEAP1	chr19	10423338	10625953	rs28834106	chr19:10592144	1.1381		ENSG00000270614	57	0.325722	0.617866	0.0015759	0.00293745	0.0518986	1	0.526316	CD4stim	eQTL	pvalue	NA	NA
chr11:63849101_64220132	PRDX5	chr11	63849101	64220132	rs11231749	chr11:64095178	1.0758	SAC3D1	ENSG00000168061	518	0.451638	0.451791	0.0223595	0.0223152	0.0518958	-1	0.642857	TREGnaive	eQTL	pvalue	4.6236e-05	9
chr17:37471330_38219005	IKZF3	chr17	37471330	38219005	rs9909593	chr17:37970149	0.9311	PSMD3	ENSG00000108344	828	0.29626	0.588084	0.0213772	0.0423825	0.0518957	-1	0.518116	Bnaive	eQTL	pvalue	0.999288	1
chr10:75154043_75706194	PLAU	chr10	75154043	75706194	rs17741873	chr10:75653800	1.0931		ENSG00000268584	519	0.433839	0.468894	0.0218339	0.0235463	0.0518864	-1	0.138728	TH2	eQTL	pvalue	NA	NA
chr1:24053465_24253752	CNR2	chr1	24053465	24253752	rs112741635	chr1:24207504	0.8105	ELOA-AS1	ENSG00000236810	269	0.550277	0.353806	0.026832	0.0172	0.0518844	1	0.494424	Bnaive	eQTL	pvalue	NA	NA
chr1:25270572_25305783	RUNX3	chr1	25270572	25305783	rs6672420	chr1:25291010	0.9316	TMEM50A	ENSG00000183726	94	0.420869	0.519065	0.00368695	0.00449529	0.0518842	1	0.978723	Bnaive	eQTL	pvalue	0.333486	4
chr3:32910542_33078540	TRIM71	chr3	32910542	33078540	rs11919880	chr3:32962051	1.0732	GLB1	ENSG00000170266	252	0.450781	0.474731	0.011035	0.0115694	0.0518836	-1	0.27381	CD8naive	eQTL	pvalue	4.86457e-08	5
chr5:6633447_6821401	TENT4A	chr5	6633447	6821401	rs34681760	chr5:6712834	1.0835	HMGB3P3	ENSG00000250730	333	0.257416	0.663871	0.00751141	0.0193199	0.0518825	-1	0.327327	TH17	eQTL	pvalue	NA	NA
chr1:24053465_24253752	CNR2	chr1	24053465	24253752	rs112741635	chr1:24207504	0.8105	CNR2	ENSG00000188822	271	0.548949	0.352963	0.0281555	0.0180515	0.0518816	1	0.833948	CD8naive	eQTL	pvalue	0.000110726	9
chr21:39835031_39945134	ERG	chr21	39835031	39945134	rs2836438	chr21:39864727	0.9053	LINC01423	ENSG00000231231	211	0.421577	0.497421	0.0133857	0.0157419	0.0518747	1	0.781991	TFH	eQTL	pvalue	NA	NA
chr10:64387108_64755136	AC024598.1	chr10	64387108	64755136	rs61863928	chr10:64449549	1.0734	JMJD1C-AS1	ENSG00000272767	768	0.361498	0.520054	0.027325	0.0392581	0.0518649	-1	0.490885	CD4stim	eQTL	pvalue	NA	NA
chr10:64387108_64755136	AC024598.1	chr10	64387108	64755136	rs61863928	chr10:64449549	1.0734	RTKN2	ENSG00000182010	768	0.3626	0.52164	0.0262226	0.0376722	0.0518648	1	0.765625	TH2	eQTL	pvalue	1.30977e-14	6
chr5:6633447_6821401	TENT4A	chr5	6633447	6821401	rs34681760	chr5:6712834	1.0835	HMGB3P3	ENSG00000250730	334	0.257662	0.664508	0.00727027	0.0186981	0.051862	-1	0.320359	M2	eQTL	pvalue	NA	NA
chr17:37869878_38507250	NR1D1	chr17	37869878	38507250	rs883871	chr17:38252660	0.9009	NA	ENSG00000200735	604	0.283801	0.617974	0.0146078	0.0317566	0.0518615	-1	0.309603	CD8stim	eQTL	pvalue	NA	NA
chr11:95274487_95331237	FAM76B	chr11	95274487	95331237	rs4409785	chr11:95311422	0.9137	SESN3	ENSG00000149212	153	0.827254	0.106651	0.0126555	0.00157971	0.0518592	-1	0.411765	TH17	eQTL	pvalue	0.994296	2
chr16:57045349_57110366	NLRC5	chr16	57045349	57110366	rs8062446	chr16:57077094	1.0885	ADGRG3	ENSG00000182885	125	0.638123	0.29801	0.00822023	0.00378707	0.051859	1	0.728	Bnaive	eQTL	pvalue	NA	7
chr21:39835031_39945134	ERG	chr21	39835031	39945134	rs2836438	chr21:39864727	0.9053	ERG	ENSG00000157554	211	0.423034	0.49914	0.0119358	0.0140312	0.0518585	1	0.810427	TFH	eQTL	pvalue	0.968344	2
chr17:37869878_38507250	NR1D1	chr17	37869878	38507250	rs883871	chr17:38252660	0.9009	WIPF2	ENSG00000171475	604	0.282476	0.61509	0.0159338	0.0346439	0.0518563	1	0.233444	CD4naive	eQTL	pvalue	0.36673	3
chr17:37869878_38507250	NR1D1	chr17	37869878	38507250	rs883871	chr17:38252660	0.9009	MIR4728	ENSG00000265178	592	0.282936	0.616015	0.0155002	0.0336956	0.0518523	1	0.650338	monocytes	eQTL	pvalue	NA	NA
chr17:43279320_43781083	MAP3K14	chr17	43279320	43781083	rs7222450	chr17:43407670	1.1034	SPATA32	ENSG00000184361	770	0.00557687	0.623006	0.00283575	0.316737	0.0518445	-1	0.807792	TFH	eQTL	pvalue	2.95265e-05	9
chr6:137679234_138285603	TNFAIP3	chr6	137679234	138285603	rs17780048	chr6:138179146	1.254	RNA5SP219	ENSG00000212242	671	0.353226	0.535194	0.0237726	0.0359676	0.0518395	1	0.590164	monocytes	eQTL	pvalue	NA	NA
chr3:71421370_71686082	FOXP1 - AC097634.4	chr3	71421370	71686082	rs9878602	chr3:71535338	1.0872	NA	ENSG00000238568	91	0.437985	0.503079	0.00332715	0.00376979	0.0518387	-1	0.340659	TREGnaive	eQTL	pvalue	NA	NA
chr11:122467937_122589796	UBASH3B	chr11	122467937	122589796	rs6589939	chr11:122518525	0.9275	JHY	ENSG00000109944	272	0.273174	0.651349	0.00699996	0.0166387	0.0518381	1	0.305147	TREG_MEM	eQTL	pvalue	NA	6
chr1:160613956_160649926	CD48	chr1	160613956	160649926	rs6427540	chr1:160634588	1.1225	PEX19	ENSG00000162735	61	0.432763	0.509979	0.00251239	0.00290883	0.0518368	1	0.0819672	CD8naive	eQTL	pvalue	0.0429222	6
chr4:87502391_88275366	AFF1	chr4	87502391	88275366	rs2705616	chr4:87862396	0.9207	PKD2	ENSG00000118762	609	0.284793	0.601775	0.019804	0.0417945	0.0518334	-1	0.29064	CD4stim	eQTL	pvalue	0.995278	3
chr11:122467937_122589796	UBASH3B	chr11	122467937	122589796	rs6589939	chr11:122518525	0.9275		ENSG00000255219	272	0.273698	0.652598	0.00647768	0.0153934	0.0518328	-1	0.444853	CD4naive	eQTL	pvalue	NA	NA
chr17:37471330_38219005	IKZF3	chr17	37471330	38219005	rs9909593	chr17:37970149	0.9311		ENSG00000226117	836	0.295181	0.586026	0.022449	0.0445163	0.0518279	1	0.736842	TFH	eQTL	pvalue	NA	NA
chr22:37251477_37323988	CSF2RB	chr22	37251477	37323988	rs5756405	chr22:37310954	1.0706	SH3BP1	ENSG00000100092	168	0.432705	0.501019	0.00671971	0.00772877	0.0518276	1	0.357143	CD4stim	eQTL	pvalue	0.152683	3
chr17:37869878_38507250	NR1D1	chr17	37869878	38507250	rs883871	chr17:38252660	0.9009	ERBB2	ENSG00000141736	604	0.283191	0.616647	0.0152289	0.0331089	0.0518243	1	0.693709	CD8naive	eQTL	pvalue	0.998895	2
chr2:24688055_25386524	ADCY3	chr2	24688055	25386524	rs11125803	chr2:25052177	0.9271	NA	ENSG00000266118	1084	0.565804	0.292142	0.0595401	0.0306906	0.0518236	-1	0.278598	M2	eQTL	pvalue	NA	NA
chr22:37251477_37323988	CSF2RB	chr22	37251477	37323988	rs5756405	chr22:37310954	1.0706	CYTH4	ENSG00000100055	168	0.431512	0.499638	0.0079155	0.00911336	0.0518217	1	0.767857	CD8naive	eQTL	pvalue	0.572495	4
chr11:122467937_122589796	UBASH3B	chr11	122467937	122589796	rs6589939	chr11:122518525	0.9275		ENSG00000213184	268	0.273938	0.653034	0.00628257	0.014925	0.05182	-1	0.335821	NK	eQTL	pvalue	NA	NA
chr11:122467937_122589796	UBASH3B	chr11	122467937	122589796	rs6589939	chr11:122518525	0.9275	NA	ENSG00000255090	271	0.273738	0.652691	0.0064459	0.0153175	0.0518071	1	0.778598	CD4stim	eQTL	pvalue	NA	NA
chr17:43279320_43781083	MAP3K14	chr17	43279320	43781083	rs7222450	chr17:43407670	1.1034		ENSG00000266918	770	0.00591403	0.660671	0.00249893	0.279109	0.0518062	-1	0.0857143	CD8naive	eQTL	pvalue	NA	NA
chr17:37869878_38507250	NR1D1	chr17	37869878	38507250	rs883871	chr17:38252660	0.9009	NA	ENSG00000264198	592	0.282492	0.615047	0.0159597	0.0346961	0.0518061	1	0.809122	Bnaive	eQTL	pvalue	NA	NA
chr1:24053465_24253752	CNR2	chr1	24053465	24253752	rs112741635	chr1:24207504	0.8105	MIR3115	ENSG00000263793	271	0.561884	0.36128	0.0152666	0.00976434	0.0518046	1	0.830258	TREG_MEM	eQTL	pvalue	NA	NA
chr17:45312813_45874509	NPEPPS	chr17	45312813	45874509	rs11079784	chr17:45702280	1.1131	EFCAB13	ENSG00000178852	1146	1.08214e-06	0.633447	5.3778e-07	0.314747	0.0518039	-1	0.442408	TREGnaive	eQTL	pvalue	8.21992e-19	8
chr21:39835031_39945134	ERG	chr21	39835031	39945134	rs2836438	chr21:39864727	0.9053	NA	ENSG00000237721	209	0.426899	0.503645	0.00812368	0.00953232	0.0518004	-1	0.291866	TH1	eQTL	pvalue	NA	NA
chr1:160613956_160649926	CD48	chr1	160613956	160649926	rs6427540	chr1:160634588	1.1225		ENSG00000228606	60	0.432538	0.509707	0.00275969	0.00320025	0.0517946	1	0.85	CD4stim	eQTL	pvalue	NA	NA
chr17:37471330_38219005	IKZF3	chr17	37471330	38219005	rs9909593	chr17:37970149	0.9311	TCAP	ENSG00000173991	836	0.295593	0.586843	0.0220485	0.0437213	0.0517943	1	0.564593	TFH	eQTL	pvalue	0.075771	6
chr1:25270572_25305783	RUNX3	chr1	25270572	25305783	rs6672420	chr1:25291010	0.9316	LDLRAP1	ENSG00000157978	93	0.420675	0.518303	0.00415758	0.00507065	0.0517933	-1	0.204301	TH1	eQTL	pvalue	2.90077e-05	7
chr22:37251477_37323988	CSF2RB	chr22	37251477	37323988	rs5756405	chr22:37310954	1.0706	FOXRED2	ENSG00000100350	168	0.432228	0.500467	0.00721336	0.0083004	0.0517905	1	0.75	CD4naive	eQTL	pvalue	0.00691547	4
chr17:37471330_38219005	IKZF3	chr17	37471330	38219005	rs9909593	chr17:37970149	0.9311	LRRC37A11P	ENSG00000214553	793	0.297637	0.590712	0.0200746	0.0397897	0.0517865	-1	0.450189	M2	eQTL	pvalue	NA	NA
chr17:37471330_38219005	IKZF3	chr17	37471330	38219005	rs9909593	chr17:37970149	0.9311	TCAP	ENSG00000173991	836	0.283809	0.563448	0.0338353	0.0671217	0.0517859	1	0.645933	TH17	eQTL	pvalue	0.075771	6
chr8:128088066_128211494	POU5F1B	chr8	128088066	128211494	rs735542	chr8:128175696	1.0881	NA	ENSG00000254286	202	0.347774	0.577161	0.00877302	0.0145078	0.0517844	1	0.59901	TH1	eQTL	pvalue	NA	NA
chr11:95336816_95593575	FAM76B	chr11	95336816	95593575	rs56095240	chr11:95421830	0.8885		ENSG00000255605	488	0.796757	0.0989327	0.0467724	0.00575591	0.0517824	-1	0.588115	CD4stim	eQTL	pvalue	NA	NA
chr19:10423338_10625953	KEAP1	chr19	10423338	10625953	rs28834106	chr19:10592144	1.1381	NA	ENSG00000266912	56	0.325705	0.617827	0.00163693	0.00305329	0.0517772	1	0.803571	TREGnaive	eQTL	pvalue	NA	NA
chr10:64387108_64755136	AC024598.1	chr10	64387108	64755136	rs61863928	chr10:64449549	1.0734	LINC02625	ENSG00000233643	338	0.391199	0.530485	0.0112864	0.0152531	0.0517764	1	0.440828	TH17	eQTL	pvalue	NA	NA
chr8:128088066_128211494	POU5F1B	chr8	128088066	128211494	rs735542	chr8:128175696	1.0881	CASC8	ENSG00000246228	196	0.3473	0.576326	0.00926958	0.0153306	0.0517737	-1	0.326531	CD4naive	eQTL	pvalue	NA	NA
chr7:37359204_37459644	ELMO1	chr7	37359204	37459644	rs60600003	chr7:37382465	0.8747	TRGV5	ENSG00000211697	194	0.417794	0.514254	0.00727625	0.0089044	0.0517713	1	0.35567	CD4naive	eQTL	pvalue	NA	NA
chr1:160613956_160649926	CD48	chr1	160613956	160649926	rs6427540	chr1:160634588	1.1225	CD84	ENSG00000066294	61	0.432634	0.509827	0.0026715	0.0030964	0.0517707	1	0.721311	TREG_MEM	eQTL	pvalue	0.000390057	8
chr10:75154043_75706194	PLAU	chr10	75154043	75706194	rs17741873	chr10:75653800	1.0931	ZSWIM8	ENSG00000214655	519	0.428012	0.462597	0.0277169	0.0299048	0.0517693	-1	0.608863	TREGnaive	eQTL	pvalue	1	1
chr4:103418185_104378012	SLC9B1	chr4	103418185	104378012	rs6533052	chr4:103911781	1.0668	UBE2D3-AS1	ENSG00000246560	1254	0.151398	0.708965	0.0154722	0.0724015	0.0517637	-1	0.555821	TH2	eQTL	pvalue	NA	NA
chr1:160613956_160649926	CD48	chr1	160613956	160649926	rs6427540	chr1:160634588	1.1225		ENSG00000270149	60	0.432762	0.509971	0.00255056	0.00295385	0.0517628	1	0.416667	M2	eQTL	pvalue	NA	NA
chr3:100568229_101346033	IMPG2	chr3	100568229	101346033	rs111430408	chr3:100848597	1.1813	ZNF90P1	ENSG00000241738	1765	0.120195	0.601995	0.0376304	0.188419	0.0517604	1	0.599433	TREGnaive	eQTL	pvalue	NA	NA
chr5:6633447_6821401	TENT4A	chr5	6633447	6821401	rs34681760	chr5:6712834	1.0835		ENSG00000271230	333	0.255911	0.659991	0.00905004	0.0232882	0.0517598	-1	0.498498	TREG_MEM	eQTL	pvalue	NA	NA
chr11:63849101_64220132	PRDX5	chr11	63849101	64220132	rs11231749	chr11:64095178	1.0758		ENSG00000254614	338	0.45713	0.456177	0.0175143	0.017426	0.0517525	-1	0.414201	TREGnaive	eQTL	pvalue	NA	10
chr10:64387108_64755136	AC024598.1	chr10	64387108	64755136	rs61863928	chr10:64449549	1.0734	LINC02625	ENSG00000233643	338	0.389998	0.528857	0.0124975	0.0168954	0.0517517	1	0.402367	CD8stim	eQTL	pvalue	NA	NA
chr17:37869878_38507250	NR1D1	chr17	37869878	38507250	rs883871	chr17:38252660	0.9009	KRT222	ENSG00000213424	602	0.279564	0.608738	0.0188833	0.0410658	0.0517491	-1	0.330565	NK	eQTL	pvalue	0.00212668	6
chr21:39835031_39945134	ERG	chr21	39835031	39945134	rs2836438	chr21:39864727	0.9053	LINC00114	ENSG00000223806	211	0.427247	0.50411	0.00777452	0.00912145	0.0517474	1	0.729858	TREG_MEM	eQTL	pvalue	NA	NA
chr6:14686662_14754318	CD83	chr6	14686662	14754318	rs111635774	chr6:14691215	1.3265		ENSG00000234261	84	0.414436	0.526886	0.00307454	0.00385702	0.0517468	-1	0.261905	monocytes	eQTL	pvalue	NA	NA
chr4:103418185_104378012	SLC9B1	chr4	103418185	104378012	rs6533052	chr4:103911781	1.0668		ENSG00000260651	1255	0.152051	0.712023	0.0148227	0.06936	0.0517432	-1	0.488446	CD8stim	eQTL	pvalue	NA	NA
chr17:37869878_38507250	NR1D1	chr17	37869878	38507250	rs883871	chr17:38252660	0.9009	NA	ENSG00000221555	604	0.282902	0.616018	0.0155455	0.0337986	0.0517356	-1	0.637417	CD8stim	eQTL	pvalue	NA	NA
chr4:87502391_88275366	AFF1	chr4	87502391	88275366	rs2705616	chr4:87862396	0.9207	RNU1-36P	ENSG00000202000	605	0.285882	0.61497	0.0150638	0.0323526	0.051732	-1	0.373554	M2	eQTL	pvalue	NA	NA
chr10:75154043_75706194	PLAU	chr10	75154043	75706194	rs17741873	chr10:75653800	1.0931		ENSG00000227540	519	0.432702	0.467666	0.0230461	0.0248566	0.05173	1	0.759152	TFH	eQTL	pvalue	NA	NA
chr21:34666160_35187100	IFNGR2	chr21	34666160	35187100	rs9808753	chr21:34787312	1.0846	IFNAR1	ENSG00000142166	598	0.583787	0.304733	0.0392917	0.0204583	0.0517297	-1	0.550167	THSTAR	eQTL	pvalue	0.00062033	7
chr8:128088066_128211494	POU5F1B	chr8	128088066	128211494	rs735542	chr8:128175696	1.0881	PVT1	ENSG00000249859	200	0.350299	0.581345	0.00627105	0.0103555	0.0517296	-1	0.165	Bnaive	eQTL	pvalue	NA	NA
chr4:103418185_104378012	SLC9B1	chr4	103418185	104378012	rs6533052	chr4:103911781	1.0668	PABPC1P7	ENSG00000250651	1254	0.149103	0.698217	0.0177736	0.0831784	0.0517284	1	0.452951	CD8naive	eQTL	pvalue	NA	NA
chr21:39835031_39945134	ERG	chr21	39835031	39945134	rs2836438	chr21:39864727	0.9053	GET1	ENSG00000182093	211	0.42643	0.503147	0.00860014	0.0100956	0.0517267	-1	0.521327	TFH	eQTL	pvalue	NA	7
chr5:6633447_6821401	TENT4A	chr5	6633447	6821401	rs34681760	chr5:6712834	1.0835	LINC01018	ENSG00000250056	333	0.257322	0.66363	0.00764857	0.0196738	0.0517252	-1	0.237237	THSTAR	eQTL	pvalue	NA	NA
chr21:39835031_39945134	ERG	chr21	39835031	39945134	rs2836438	chr21:39864727	0.9053	LCA5L	ENSG00000157578	204	0.42773	0.504607	0.00733549	0.00860219	0.0517247	1	0.534314	Bnaive	eQTL	pvalue	1.90936e-06	6
chr17:37869878_38507250	NR1D1	chr17	37869878	38507250	rs883871	chr17:38252660	0.9009	RPL23AP75	ENSG00000240125	604	0.275991	0.600969	0.0224605	0.0488559	0.0517237	1	0.678808	CD4naive	eQTL	pvalue	NA	NA
chr7:138679553_138742981	ZC3HAV1	chr7	138679553	138742981	rs10271373	chr7:138729795	0.9316	UBN2	ENSG00000157741	88	0.538407	0.395807	0.00813694	0.00593011	0.0517193	1	0.852273	NK	eQTL	pvalue	0.998643	1
chr2:65536082_65713102	SPRED2	chr2	65536082	65713102	rs13385171	chr2:65661843	1.0724	NA	ENSG00000238696	360	0.47359	0.442905	0.0164524	0.0153347	0.0517176	1	0.544444	TREG_MEM	eQTL	pvalue	NA	NA
chr7:138679553_138742981	ZC3HAV1	chr7	138679553	138742981	rs10271373	chr7:138729795	0.9316	IMPDH1P3	ENSG00000214815	91	0.541321	0.398008	0.00519188	0.00376564	0.0517134	-1	0.0989011	TFH	eQTL	pvalue	NA	NA
chr17:37471330_38219005	IKZF3	chr17	37471330	38219005	rs9909593	chr17:37970149	0.9311	RPL23AP75	ENSG00000240125	685	0.29935	0.593816	0.0184918	0.0366302	0.0517119	-1	0.216058	TREGnaive	eQTL	pvalue	NA	NA
chr8:144971080_145126375	PLEC	chr8	144971080	145126375	rs3923387	chr8:144986793	1.0732	NA	ENSG00000264721	182	0.565195	0.362698	0.012456	0.00794157	0.0517096	-1	0.0604396	M2	eQTL	pvalue	NA	NA
chr11:122467937_122589796	UBASH3B	chr11	122467937	122589796	rs6589939	chr11:122518525	0.9275	CLMP	ENSG00000166250	268	0.273108	0.651055	0.00714598	0.0169834	0.0517068	1	0.373134	NK	eQTL	pvalue	3.02179e-05	6
chr1:160613956_160649926	CD48	chr1	160613956	160649926	rs6427540	chr1:160634588	1.1225	ITLN2	ENSG00000158764	61	0.43254	0.509717	0.00279561	0.00324272	0.0517049	-1	0.213115	THSTAR	eQTL	pvalue	1.15272e-05	7
chr6:119066020_119449385	MCM9 - ASF1A	chr6	119066020	119449385	rs11542663	chr6:119215402	1.0833		ENSG00000253194	772	0.266159	0.620327	0.0185733	0.0432364	0.0517037	1	0.477979	CD8stim	eQTL	pvalue	NA	NA
chr1:24053465_24253752	CNR2	chr1	24053465	24253752	rs112741635	chr1:24207504	0.8105	PITHD1	ENSG00000057757	271	0.559421	0.359697	0.0177918	0.011388	0.0517024	1	0.97786	CD8stim	eQTL	pvalue	0.102417	6
chr2:65536082_65713102	SPRED2	chr2	65536082	65713102	rs13385171	chr2:65661843	1.0724	RPS10P9	ENSG00000227791	360	0.468752	0.43838	0.0212997	0.0198679	0.0516999	1	0.538889	CD8naive	eQTL	pvalue	NA	NA
chr10:75154043_75706194	PLAU	chr10	75154043	75706194	rs17741873	chr10:75653800	1.0931	RPL26P6	ENSG00000229659	519	0.432788	0.467759	0.0229741	0.0247788	0.0516998	1	0.595376	TH17	eQTL	pvalue	NA	NA
chr17:37869878_38507250	NR1D1	chr17	37869878	38507250	rs883871	chr17:38252660	0.9009	NA	ENSG00000200735	604	0.282533	0.615214	0.0159268	0.0346288	0.0516969	-1	0.180464	TH17	eQTL	pvalue	NA	NA
chr1:160613956_160649926	CD48	chr1	160613956	160649926	rs6427540	chr1:160634588	1.1225	TSTD1	ENSG00000215845	61	0.432912	0.510154	0.00243031	0.00281225	0.0516914	1	0.770492	TREG_MEM	eQTL	pvalue	NA	6
chr2:65536082_65713102	SPRED2	chr2	65536082	65713102	rs13385171	chr2:65661843	1.0724		ENSG00000204929	360	0.474063	0.443347	0.0159947	0.0149066	0.051688	-1	0.427778	TREGnaive	eQTL	pvalue	NA	NA
chr5:6633447_6821401	TENT4A	chr5	6633447	6821401	rs34681760	chr5:6712834	1.0835	SRD5A1	ENSG00000145545	333	0.256601	0.661771	0.00838037	0.0215612	0.0516862	1	0.339339	TH2	eQTL	pvalue	1.8175e-06	8
chr10:75154043_75706194	PLAU	chr10	75154043	75706194	rs17741873	chr10:75653800	1.0931	PLA2G12B	ENSG00000138308	519	0.432899	0.467878	0.0228717	0.0246681	0.0516833	1	0.842004	TFH	eQTL	pvalue	0.059869	7
chr4:103418185_104378012	SLC9B1	chr4	103418185	104378012	rs6533052	chr4:103911781	1.0668		ENSG00000241981	1254	0.151481	0.709354	0.0154035	0.0720798	0.0516823	-1	0.202552	THSTAR	eQTL	pvalue	NA	NA
chr22:37251477_37323988	CSF2RB	chr22	37251477	37323988	rs5756405	chr22:37310954	1.0706	EIF3D	ENSG00000100353	168	0.432438	0.50071	0.00705517	0.00811734	0.0516801	-1	0.0952381	TH17	eQTL	pvalue	0.994222	1
chr4:103418185_104378012	SLC9B1	chr4	103418185	104378012	rs6533052	chr4:103911781	1.0668	SLC39A8	ENSG00000138821	1253	0.146829	0.687563	0.0200582	0.0938756	0.0516738	1	0.54988	TREGnaive	eQTL	pvalue	0.891567	3
chr21:39835031_39945134	ERG	chr21	39835031	39945134	rs2836438	chr21:39864727	0.9053	SH3BGR	ENSG00000185437	209	0.427317	0.504158	0.00775439	0.00909714	0.0516731	-1	0.454545	THSTAR	eQTL	pvalue	0.000352353	6
chr10:75154043_75706194	PLAU	chr10	75154043	75706194	rs17741873	chr10:75653800	1.0931	ZSWIM8	ENSG00000214655	519	0.432224	0.467149	0.0235522	0.0254037	0.0516718	1	0.61079	TH17	eQTL	pvalue	1	1
chr21:34666160_35187100	IFNGR2	chr21	34666160	35187100	rs9808753	chr21:34787312	1.0846	LINC00649	ENSG00000237945	592	0.589565	0.307114	0.0339946	0.0176567	0.0516695	-1	0.390203	Bnaive	eQTL	pvalue	NA	NA
chr17:37869878_38507250	NR1D1	chr17	37869878	38507250	rs883871	chr17:38252660	0.9009	MIEN1	ENSG00000141741	604	0.278783	0.607048	0.0196858	0.0428141	0.0516693	-1	0.430464	TFH	eQTL	pvalue	0.773017	4
chr21:39835031_39945134	ERG	chr21	39835031	39945134	rs2836438	chr21:39864727	0.9053		ENSG00000226012	211	0.427317	0.504194	0.00774023	0.00908106	0.0516678	1	0.796209	CD4naive	eQTL	pvalue	NA	NA
chr17:37471330_38219005	IKZF3	chr17	37471330	38219005	rs9909593	chr17:37970149	0.9311		ENSG00000264058	523	0.305221	0.604847	0.0128512	0.0254151	0.0516653	-1	0.414914	CD8naive	eQTL	pvalue	NA	NA
chr22:37251477_37323988	CSF2RB	chr22	37251477	37323988	rs5756405	chr22:37310954	1.0706	TXN2	ENSG00000100348	168	0.43244	0.500713	0.00706089	0.00812398	0.0516621	-1	0.261905	THSTAR	eQTL	pvalue	0.00554568	9
chr2:112425029_112642886	ANAPC1	chr2	112425029	112642886	rs71252597	chr2:112492986	0.8024	XIAPP3	ENSG00000180152	70	0.301858	0.641238	0.00169485	0.00354872	0.0516604	1	0.171429	CD8naive	eQTL	pvalue	NA	NA
chr8:128088066_128211494	POU5F1B	chr8	128088066	128211494	rs735542	chr8:128175696	1.0881	NA	ENSG00000253264	200	0.348709	0.578707	0.00788731	0.0130379	0.0516586	-1	0.185	monocytes	eQTL	pvalue	NA	NA
chr8:128088066_128211494	POU5F1B	chr8	128088066	128211494	rs735542	chr8:128175696	1.0881	CASC11	ENSG00000249375	198	0.349508	0.580011	0.00710099	0.0117325	0.0516475	-1	0.60101	M2	eQTL	pvalue	NA	NA
chr4:103418185_104378012	SLC9B1	chr4	103418185	104378012	rs6533052	chr4:103911781	1.0668	CISD2	ENSG00000145354	1254	0.14713	0.688979	0.0197607	0.0924835	0.0516465	1	0.666667	THSTAR	eQTL	pvalue	0.649111	5
chr1:160613956_160649926	CD48	chr1	160613956	160649926	rs6427540	chr1:160634588	1.1225		ENSG00000228863	60	0.432455	0.509609	0.00291189	0.00337976	0.0516442	-1	0.0833333	M2	eQTL	pvalue	NA	NA
chr10:31134557_31530302	ZNF438	chr10	31134557	31530302	rs1087056	chr10:31395761	0.9254	HMGB1P7	ENSG00000231148	641	0.452151	0.439658	0.0286957	0.0278512	0.0516437	1	0.229329	THSTAR	eQTL	pvalue	NA	NA
chr16:57045349_57110366	NLRC5	chr16	57045349	57110366	rs8062446	chr16:57077094	1.0885	MT1F	ENSG00000198417	125	0.638407	0.298134	0.00809464	0.00372853	0.0516364	1	0.536	TREGnaive	eQTL	pvalue	0.0538497	9
chr11:122467937_122589796	UBASH3B	chr11	122467937	122589796	rs6589939	chr11:122518525	0.9275		ENSG00000255015	267	0.273918	0.65298	0.00635911	0.0151076	0.0516354	1	0.707865	monocytes	eQTL	pvalue	NA	NA
chr8:128088066_128211494	POU5F1B	chr8	128088066	128211494	rs735542	chr8:128175696	1.0881	MIR1208	ENSG00000221261	37	0.365852	0.579628	0.00113634	0.0017487	0.0516347	1	0.918919	TH2	eQTL	pvalue	NA	NA
chr1:11853206_12099345	CLCN6	chr1	11853206	12099345	rs198398	chr1:11883342	1.189	MFN2	ENSG00000116688	532	0.689104	0.187796	0.0562053	0.0152655	0.0516301	1	0.736842	TH2	eQTL	pvalue	0.999816	2
chr10:31134557_31530302	ZNF438	chr10	31134557	31530302	rs1087056	chr10:31395761	0.9254	ZEB1	ENSG00000148516	843	0.441148	0.433004	0.0374827	0.0367391	0.0516268	-1	0.122183	CD4stim	eQTL	pvalue	0.983613	2
chr17:40264534_40782389	STAT3	chr17	40264534	40782389	rs1026916	chr17:40529835	0.8784		ENSG00000237888	298	0.367154	0.544196	0.0149371	0.0220881	0.0516249	1	0.778523	NK	eQTL	pvalue	NA	NA
chr1:24053465_24253752	CNR2	chr1	24053465	24253752	rs112741635	chr1:24207504	0.8105	FUCA1	ENSG00000179163	271	0.559245	0.359583	0.0180171	0.011533	0.051621	-1	0.0184502	CD4stim	eQTL	pvalue	3.39058e-08	6
chr6:119066020_119449385	MCM9 - ASF1A	chr6	119066020	119449385	rs11542663	chr6:119215402	1.0833	MAN1A1	ENSG00000111885	772	0.266905	0.622064	0.0178537	0.0415593	0.0516185	1	0.602332	TH17	eQTL	pvalue	0.803867	3
chr19:10423338_10625953	KEAP1	chr19	10423338	10625953	rs28834106	chr19:10592144	1.1381	NA	ENSG00000266912	56	0.325822	0.618049	0.00157567	0.00293726	0.0516166	1	0.857143	monocytes	eQTL	pvalue	NA	NA
chr10:75154043_75706194	PLAU	chr10	75154043	75706194	rs17741873	chr10:75653800	1.0931		ENSG00000233144	519	0.425424	0.4598	0.0303795	0.0327826	0.0516136	1	0.639692	TREGnaive	eQTL	pvalue	NA	NA
chr12:111384730_112382251	SH2B3 - ATXN2	chr12	111384730	112382251	rs3184504	chr12:111884608	1.0709	ERP29	ENSG00000089248	552	0.625591	0.137932	0.151513	0.0333545	0.0516084	1	0.916667	CD4naive	eQTL	pvalue	0.470649	3
chr1:160613956_160649926	CD48	chr1	160613956	160649926	rs6427540	chr1:160634588	1.1225		ENSG00000233691	61	0.432887	0.510125	0.0024934	0.00288669	0.0516078	-1	0.180328	CD8naive	eQTL	pvalue	NA	NA
chr6:119066020_119449385	MCM9 - ASF1A	chr6	119066020	119449385	rs11542663	chr6:119215402	1.0833		ENSG00000216809	772	0.265315	0.61836	0.0194472	0.0452732	0.0516039	1	0.329016	TH2	eQTL	pvalue	NA	NA
chr10:75154043_75706194	PLAU	chr10	75154043	75706194	rs17741873	chr10:75653800	1.0931	ADK	ENSG00000156110	519	0.431744	0.46663	0.0240692	0.0259625	0.0515948	-1	0.360308	CD4stim	eQTL	pvalue	0.322841	5
chr13:50638834_51060809	KCNRG	chr13	50638834	51060809	rs9591325	chr13:50811220	1.2366	SERPINE3	ENSG00000253309	224	0.582188	0.331663	0.022047	0.0125082	0.0515942	1	0.352679	CD4stim	eQTL	pvalue	0.00116718	7
chr17:37869878_38507250	NR1D1	chr17	37869878	38507250	rs883871	chr17:38252660	0.9009	LASP1	ENSG00000002834	41	0.528162	0.416185	0.00230148	0.00176195	0.0515894	1	0.902439	TH17	eQTL	pvalue	0.866739	2
chr3:121334409_121729409	IQCB1	chr3	121334409	121729409	rs2331964	chr3:121542898	1.1042	MTCO2P29	ENSG00000243257	194	0.310377	0.622585	0.00515733	0.0102935	0.051588	-1	0.407216	TFH	eQTL	pvalue	NA	NA
chr1:25270572_25305783	RUNX3	chr1	25270572	25305783	rs6672420	chr1:25291010	0.9316	SDHDP6	ENSG00000224183	93	0.421278	0.519046	0.00364688	0.00444164	0.0515872	-1	0.150538	TH1	eQTL	pvalue	NA	NA
chr10:64387108_64755136	AC024598.1	chr10	64387108	64755136	rs61863928	chr10:64449549	1.0734	REEP3	ENSG00000165476	768	0.363904	0.523515	0.0250332	0.0359615	0.0515862	1	0.614583	TH17	eQTL	pvalue	0.0129813	4
chr11:122467937_122589796	UBASH3B	chr11	122467937	122589796	rs6589939	chr11:122518525	0.9275	RPS26P43	ENSG00000244641	272	0.273892	0.653062	0.0063575	0.0151071	0.0515815	1	0.404412	TFH	eQTL	pvalue	NA	NA
chr20:39597338_40270138	LPIN3	chr20	39597338	40270138	rs6072343	chr20:39968188	0.927	RPL12P11	ENSG00000232493	894	0.393319	0.476043	0.0357907	0.0432668	0.0515805	-1	0.470917	TREGnaive	eQTL	pvalue	NA	NA
chr11:122467937_122589796	UBASH3B	chr11	122467937	122589796	rs6589939	chr11:122518525	0.9275	JHY	ENSG00000109944	272	0.272655	0.650111	0.00759733	0.0180633	0.0515733	1	0.503676	CD8naive	eQTL	pvalue	NA	6
chr2:65536082_65713102	SPRED2	chr2	65536082	65713102	rs13385171	chr2:65661843	1.0724	LINC01805	ENSG00000223863	356	0.473209	0.442183	0.0171042	0.0159311	0.0515732	-1	0.294944	NK	eQTL	pvalue	NA	NA
chr8:128088066_128211494	POU5F1B	chr8	128088066	128211494	rs735542	chr8:128175696	1.0881	NA	ENSG00000253264	196	0.349106	0.579322	0.00753939	0.0124596	0.0515732	-1	0.265306	CD8naive	eQTL	pvalue	NA	NA
chr19:10423338_10625953	KEAP1	chr19	10423338	10625953	rs28834106	chr19:10592144	1.1381	ZNF559-ZNF177	ENSG00000270011	18	0.41081	0.535072	0.00113045	0.00142082	0.0515666	-1	0.111111	CD4stim	eQTL	pvalue	NA	7
chr1:160613956_160649926	CD48	chr1	160613956	160649926	rs6427540	chr1:160634588	1.1225	SLAMF1	ENSG00000117090	61	0.432775	0.509993	0.00262457	0.0030413	0.0515661	1	0.934426	TREG_MEM	eQTL	pvalue	0.135406	5
chr4:103418185_104378012	SLC9B1	chr4	103418185	104378012	rs6533052	chr4:103911781	1.0668	DDX3P3	ENSG00000251571	1181	0.152895	0.712356	0.0147094	0.0684815	0.0515584	1	0.352244	CD4naive	eQTL	pvalue	NA	NA
chr22:37251477_37323988	CSF2RB	chr22	37251477	37323988	rs5756405	chr22:37310954	1.0706		ENSG00000188078	168	0.432434	0.500705	0.00711654	0.00818853	0.051556	-1	0.321429	M2	eQTL	pvalue	NA	NA
chr17:37869878_38507250	NR1D1	chr17	37869878	38507250	rs883871	chr17:38252660	0.9009		ENSG00000265359	570	0.347797	0.548464	0.0202719	0.0319165	0.0515503	-1	0.305263	TREGnaive	eQTL	pvalue	NA	NA
chr21:39835031_39945134	ERG	chr21	39835031	39945134	rs2836438	chr21:39864727	0.9053	HMGN1	ENSG00000205581	206	0.427356	0.504195	0.00777612	0.00912271	0.0515502	-1	0.359223	M2	eQTL	pvalue	0.425365	6
chr17:37869878_38507250	NR1D1	chr17	37869878	38507250	rs883871	chr17:38252660	0.9009	LINC02079	ENSG00000266013	413	0.306273	0.605942	0.0121836	0.024053	0.0515478	1	0.317191	NK	eQTL	pvalue	NA	NA
chr8:128088066_128211494	POU5F1B	chr8	128088066	128211494	rs735542	chr8:128175696	1.0881		ENSG00000224722	202	0.35035	0.581438	0.00628525	0.0103794	0.0515472	-1	0.371287	TH1	eQTL	pvalue	NA	NA
chr8:128088066_128211494	POU5F1B	chr8	128088066	128211494	rs735542	chr8:128175696	1.0881	NA	ENSG00000254286	196	0.350483	0.581606	0.00617451	0.0101947	0.0515417	1	0.857143	CD4stim	eQTL	pvalue	NA	NA
chr11:63849101_64220132	PRDX5	chr11	63849101	64220132	rs11231749	chr11:64095178	1.0758	PLAAT2	ENSG00000133328	518	0.452846	0.452999	0.0213296	0.0212853	0.0515404	1	0.459459	TH2	eQTL	pvalue	NA	10
chr17:37471330_38219005	IKZF3	chr17	37471330	38219005	rs9909593	chr17:37970149	0.9311	MED24	ENSG00000008838	836	0.293987	0.583655	0.0237399	0.0470795	0.051538	1	0.492823	TREGnaive	eQTL	pvalue	8.98959e-09	4
chr17:37471330_38219005	IKZF3	chr17	37471330	38219005	rs9909593	chr17:37970149	0.9311		ENSG00000266088	601	0.299176	0.59314	0.0188422	0.0373047	0.0515378	-1	0.281198	CD4stim	eQTL	pvalue	NA	NA
chr11:122467937_122589796	UBASH3B	chr11	122467937	122589796	rs6589939	chr11:122518525	0.9275	SF3A3P2	ENSG00000254449	271	0.273861	0.652983	0.0064033	0.0152162	0.0515367	-1	0.457565	TH17	eQTL	pvalue	NA	NA
chr10:64387108_64755136	AC024598.1	chr10	64387108	64755136	rs61863928	chr10:64449549	1.0734	ARID5B	ENSG00000150347	509	0.377857	0.529246	0.0172517	0.0241121	0.0515331	-1	0.390963	CD4naive	eQTL	pvalue	0.99989	1
chr11:122467937_122589796	UBASH3B	chr11	122467937	122589796	rs6589939	chr11:122518525	0.9275	CLMP	ENSG00000166250	271	0.273517	0.65216	0.00674943	0.0160415	0.0515327	1	0.357934	CD8stim	eQTL	pvalue	3.02179e-05	6
chr1:160613956_160649926	CD48	chr1	160613956	160649926	rs6427540	chr1:160634588	1.1225	NR1I3	ENSG00000143257	62	0.43275	0.510407	0.00246502	0.00285584	0.0515221	1	0.532258	TH1	eQTL	pvalue	0.00035522	7
chr4:103418185_104378012	SLC9B1	chr4	103418185	104378012	rs6533052	chr4:103911781	1.0668		ENSG00000260651	1254	0.150772	0.706032	0.016141	0.0755337	0.0515214	1	0.479266	TREGnaive	eQTL	pvalue	NA	NA
chr19:10423338_10625953	KEAP1	chr19	10423338	10625953	rs28834106	chr19:10592144	1.1381	NA	ENSG00000266912	56	0.325604	0.617635	0.00183033	0.00342043	0.0515103	1	0.875	CD4stim	eQTL	pvalue	NA	NA
chr11:122467937_122589796	UBASH3B	chr11	122467937	122589796	rs6589939	chr11:122518525	0.9275	CLMP	ENSG00000166250	267	0.272565	0.649757	0.0077516	0.0184272	0.0514991	1	0.277154	monocytes	eQTL	pvalue	3.02179e-05	6
chr4:103418185_104378012	SLC9B1	chr4	103418185	104378012	rs6533052	chr4:103911781	1.0668		ENSG00000248161	1254	0.151427	0.709099	0.0154919	0.0724938	0.0514887	-1	0.57496	TREG_MEM	eQTL	pvalue	NA	NA
chr3:32910542_33078540	TRIM71	chr3	32910542	33078540	rs11919880	chr3:32962051	1.0732	RPL23AP43	ENSG00000227337	249	0.463296	0.464162	0.010543	0.0105112	0.0514877	-1	0.546185	NK	eQTL	pvalue	NA	NA
chr22:37251477_37323988	CSF2RB	chr22	37251477	37323988	rs5756405	chr22:37310954	1.0706	TST	ENSG00000128311	168	0.432401	0.500667	0.00718184	0.00826421	0.0514858	1	0.821429	M2	eQTL	pvalue	0.000731843	8
chr4:103418185_104378012	SLC9B1	chr4	103418185	104378012	rs6533052	chr4:103911781	1.0668	NA	ENSG00000238553	1254	0.148883	0.697188	0.018036	0.0844074	0.0514854	1	0.373206	CD8naive	eQTL	pvalue	NA	NA
chr4:103418185_104378012	SLC9B1	chr4	103418185	104378012	rs6533052	chr4:103911781	1.0668		ENSG00000241981	1254	0.149303	0.699155	0.017616	0.0824408	0.0514849	-1	0.515949	TREG_MEM	eQTL	pvalue	NA	NA
chr19:10258259_10897760	TYK2	chr19	10258259	10897760	rs34536443	chr19:10463118	1.3037	NA	ENSG00000266912	232	0.318693	0.607072	0.0078497	0.0149013	0.0514845	-1	0.413793	TH1	eQTL	pvalue	NA	NA
chr17:37869878_38507250	NR1D1	chr17	37869878	38507250	rs883871	chr17:38252660	0.9009		ENSG00000264058	596	0.284416	0.619293	0.0141182	0.0306897	0.0514823	1	0.57047	M2	eQTL	pvalue	NA	NA
chr17:37869878_38507250	NR1D1	chr17	37869878	38507250	rs883871	chr17:38252660	0.9009		ENSG00000266588	375	0.30889	0.610999	0.0096306	0.0189983	0.0514816	1	0.690667	CD4naive	eQTL	pvalue	NA	NA
chr1:25270572_25305783	RUNX3	chr1	25270572	25305783	rs6672420	chr1:25291010	0.9316	AUNIP	ENSG00000127423	94	0.420989	0.519213	0.00374812	0.00457114	0.0514793	1	0.170213	CD4naive	eQTL	pvalue	5.4933e-08	9
chr1:160613956_160649926	CD48	chr1	160613956	160649926	rs6427540	chr1:160634588	1.1225	KLHDC9	ENSG00000162755	61	0.432701	0.509906	0.00273869	0.00317587	0.0514781	1	0.639344	TREGnaive	eQTL	pvalue	5.36704e-06	9
chr11:46876450_47860184	MYBPC3	chr11	46876450	47860184	rs2269434	chr11:47360412	0.9175	NUP160	ENSG00000030066	1094	0.0185579	0.569446	0.01138	0.349141	0.0514757	1	0.694698	Bnaive	eQTL	pvalue	0.0239792	2
chr17:37471330_38219005	IKZF3	chr17	37471330	38219005	rs9909593	chr17:37970149	0.9311	GSDMB	ENSG00000073605	835	0.296429	0.588497	0.0213215	0.0422778	0.0514744	-1	0.656287	M2	eQTL	pvalue	1.73304e-07	6
chr3:32910542_33078540	TRIM71	chr3	32910542	33078540	rs11919880	chr3:32962051	1.0732	COX6CP10	ENSG00000238008	252	0.45002	0.473931	0.0119946	0.0125804	0.0514736	-1	0.492063	CD4stim	eQTL	pvalue	NA	NA
chr8:128088066_128211494	POU5F1B	chr8	128088066	128211494	rs735542	chr8:128175696	1.0881	POU5F1B	ENSG00000212993	196	0.348891	0.578966	0.00779212	0.0128791	0.051472	-1	0.418367	THSTAR	eQTL	pvalue	7.27271e-07	10
chr5:39923355_40842116	TTC33	chr5	39923355	40842116	rs11749040	chr5:40396425	0.8214	PTGER4	ENSG00000171522	2033	1.10644e-12	0.548303	8.07736e-13	0.400229	0.0514682	-1	0.40728	NK	eQTL	pvalue	0.896913	2
chr17:37869878_38507250	NR1D1	chr17	37869878	38507250	rs883871	chr17:38252660	0.9009		ENSG00000265460	551	0.284322	0.618857	0.0142958	0.0310648	0.0514604	1	0.551724	TH2	eQTL	pvalue	NA	NA
chr1:160613956_160649926	CD48	chr1	160613956	160649926	rs6427540	chr1:160634588	1.1225		ENSG00000235226	61	0.432483	0.509649	0.00296557	0.00344324	0.0514594	-1	0.229508	THSTAR	eQTL	pvalue	NA	NA
chr1:160613956_160649926	CD48	chr1	160613956	160649926	rs6427540	chr1:160634588	1.1225	NA	ENSG00000269620	62	0.432527	0.510144	0.00271702	0.00315313	0.0514591	1	0.5	TH1	eQTL	pvalue	NA	NA
chr6:14686662_14754318	CD83	chr6	14686662	14754318	rs111635774	chr6:14691215	1.3265	RNF182	ENSG00000180537	85	0.413863	0.526172	0.00377026	0.00474194	0.0514525	1	0.905882	CD4stim	eQTL	pvalue	0.0120688	9
chr5:6633447_6821401	TENT4A	chr5	6633447	6821401	rs34681760	chr5:6712834	1.0835	UBE2QL1	ENSG00000215218	332	0.257472	0.663976	0.00758653	0.019513	0.0514524	1	0.626506	Bnaive	eQTL	pvalue	NA	5
chr17:37471330_38219005	IKZF3	chr17	37471330	38219005	rs9909593	chr17:37970149	0.9311	LINC02079	ENSG00000266013	786	0.297012	0.589394	0.0208397	0.0413031	0.0514512	1	0.745547	monocytes	eQTL	pvalue	NA	NA
chr3:121369811_122211421	CD86	chr3	121369811	122211421	rs75937181	chr3:121783015	1.2386	HCLS1	ENSG00000180353	1761	6.77761e-08	0.717727	2.1802e-08	0.230825	0.0514472	-1	0.55707	CD8stim	eQTL	pvalue	5.08799e-05	4
chr22:37251477_37323988	CSF2RB	chr22	37251477	37323988	rs5756405	chr22:37310954	1.0706	PDXP-DT	ENSG00000233360	168	0.431561	0.499694	0.00804251	0.0092608	0.0514417	1	0.178571	TREG_MEM	eQTL	pvalue	NA	NA
chr10:64387108_64755136	AC024598.1	chr10	64387108	64755136	rs61863928	chr10:64449549	1.0734	NA	ENSG00000221094	770	0.360748	0.519532	0.0280045	0.0402793	0.0514369	-1	0.45974	TH1	eQTL	pvalue	NA	NA
chr10:75154043_75706194	PLAU	chr10	75154043	75706194	rs17741873	chr10:75653800	1.0931		ENSG00000270808	522	0.431568	0.467824	0.0236194	0.0255522	0.0514368	-1	0.595785	CD8stim	eQTL	pvalue	NA	NA
chr17:37471330_38219005	IKZF3	chr17	37471330	38219005	rs9909593	chr17:37970149	0.9311	RAPGEFL1	ENSG00000108352	828	0.295921	0.587411	0.0218707	0.0433625	0.051435	-1	0.576087	monocytes	eQTL	pvalue	0.874146	3
chr1:160613956_160649926	CD48	chr1	160613956	160649926	rs6427540	chr1:160634588	1.1225	KLHDC9	ENSG00000162755	61	0.432677	0.509878	0.00278308	0.00322822	0.0514339	1	0.377049	THSTAR	eQTL	pvalue	5.36704e-06	9
chr4:103418185_104378012	SLC9B1	chr4	103418185	104378012	rs6533052	chr4:103911781	1.0668	SLC39A8	ENSG00000138821	1252	0.14927	0.698978	0.0176629	0.0826575	0.0514317	1	0.719649	monocytes	eQTL	pvalue	0.891567	3
chr11:46876450_47860184	MYBPC3	chr11	46876450	47860184	rs2269434	chr11:47360412	0.9175	C1QTNF4	ENSG00000172247	1094	0.00417858	0.128219	0.0257607	0.790411	0.0514306	1	0.718464	monocytes	eQTL	pvalue	0.679081	6
chr10:75154043_75706194	PLAU	chr10	75154043	75706194	rs17741873	chr10:75653800	1.0931	RPSAP6	ENSG00000214629	519	0.424584	0.458892	0.0313086	0.033787	0.0514277	1	0.703276	monocytes	eQTL	pvalue	NA	NA
chr6:137679234_138285603	TNFAIP3	chr6	137679234	138285603	rs17780048	chr6:138179146	1.254	MAP3K5-AS1	ENSG00000234263	669	0.354124	0.533977	0.0241329	0.0363381	0.0514272	1	0.542601	TREG_MEM	eQTL	pvalue	NA	NA
chr4:87502391_88275366	AFF1	chr4	87502391	88275366	rs2705616	chr4:87862396	0.9207	PKD2	ENSG00000118762	598	0.288038	0.608845	0.0166179	0.035075	0.0514242	1	0.351171	TH1	eQTL	pvalue	0.995278	3
chr11:122467937_122589796	UBASH3B	chr11	122467937	122589796	rs6589939	chr11:122518525	0.9275	MIR4493	ENSG00000265357	271	0.273623	0.652415	0.00667491	0.015864	0.0514235	1	0.704797	CD4stim	eQTL	pvalue	NA	NA
chr19:47540310_47753426	SAE1	chr19	47540310	47753426	rs11083862	chr19:47638539	1.106		ENSG00000267922	47	0.238636	0.706572	0.000863615	0.00250564	0.0514231	0	0	Bnaive	eQTL	pvalue	NA	NA
chr19:47540310_47753426	SAE1	chr19	47540310	47753426	rs11083862	chr19:47638539	1.106		ENSG00000267922	47	0.238636	0.706572	0.000863615	0.00250564	0.0514231	0	0	CD4naive	eQTL	pvalue	NA	NA
chr19:47540310_47753426	SAE1	chr19	47540310	47753426	rs11083862	chr19:47638539	1.106		ENSG00000267922	47	0.238636	0.706572	0.000863615	0.00250564	0.0514231	0	0	CD8stim	eQTL	pvalue	NA	NA
chr19:47540310_47753426	SAE1	chr19	47540310	47753426	rs11083862	chr19:47638539	1.106		ENSG00000267922	47	0.238636	0.706572	0.000863615	0.00250564	0.0514231	0	0	M2	eQTL	pvalue	NA	NA
chr19:47540310_47753426	SAE1	chr19	47540310	47753426	rs11083862	chr19:47638539	1.106		ENSG00000267922	47	0.238636	0.706572	0.000863615	0.00250564	0.0514231	0	0	NK	eQTL	pvalue	NA	NA
chr11:122467937_122589796	UBASH3B	chr11	122467937	122589796	rs6589939	chr11:122518525	0.9275		ENSG00000239079	272	0.273705	0.652614	0.00659282	0.0156683	0.0514198	-1	0.775735	TREG_MEM	eQTL	pvalue	NA	NA
chr17:37869878_38507250	NR1D1	chr17	37869878	38507250	rs883871	chr17:38252660	0.9009		ENSG00000266088	608	0.282105	0.619769	0.0146259	0.0320809	0.0514192	-1	0.444079	TH1	eQTL	pvalue	NA	NA
chr19:16444965_16814328	EPS15L1	chr19	16444965	16814328	rs58166386	chr19:16559421	1.095		ENSG00000268189	21	0.295383	0.651429	0.000568099	0.00120145	0.0514188	-1	0.47619	TREGnaive	eQTL	pvalue	NA	NA
chr10:94171083_94501355	HHEX	chr10	94171083	94501355	rs1112718	chr10:94479107	1.1114		ENSG00000271385	55	0.278376	0.665763	0.0013256	0.00311888	0.0514168	-1	0.363636	TH1	eQTL	pvalue	NA	NA
chr21:34666160_35187100	IFNGR2	chr21	34666160	35187100	rs9808753	chr21:34787312	1.0846	OLIG1	ENSG00000184221	598	0.574463	0.299875	0.0488167	0.0254314	0.0514145	-1	0.270903	CD8stim	eQTL	pvalue	0.119038	5
chr4:103418185_104378012	SLC9B1	chr4	103418185	104378012	rs6533052	chr4:103911781	1.0668	NA	ENSG00000238948	1252	0.148822	0.696881	0.0181139	0.0847694	0.0514141	1	0.618211	monocytes	eQTL	pvalue	NA	NA
chr1:160613956_160649926	CD48	chr1	160613956	160649926	rs6427540	chr1:160634588	1.1225	SLAMF8	ENSG00000158714	61	0.432846	0.510077	0.00262441	0.00304126	0.0514113	1	0.885246	TREGnaive	eQTL	pvalue	1.70506e-06	7
chr19:16444965_16814328	EPS15L1	chr19	16444965	16814328	rs58166386	chr19:16559421	1.095		ENSG00000268189	21	0.295399	0.651464	0.000555174	0.00117296	0.0514092	1	0.809524	TH2	eQTL	pvalue	NA	NA
chr4:103418185_104378012	SLC9B1	chr4	103418185	104378012	rs6533052	chr4:103911781	1.0668		ENSG00000248161	1252	0.151074	0.707425	0.0158631	0.0742299	0.0514086	1	0.638978	M2	eQTL	pvalue	NA	NA
chr6:119066020_119449385	MCM9 - ASF1A	chr6	119066020	119449385	rs11542663	chr6:119215402	1.0833	MCM9	ENSG00000111877	772	0.266434	0.620966	0.0183886	0.0428063	0.0514053	1	0.369171	TREG_MEM	eQTL	pvalue	0.00391783	5
chr5:6633447_6821401	TENT4A	chr5	6633447	6821401	rs34681760	chr5:6712834	1.0835	LINC02236	ENSG00000251365	332	0.257034	0.662882	0.0080283	0.0206533	0.0514026	1	0.665663	CD4stim	eQTL	pvalue	NA	NA
chr4:103418185_104378012	SLC9B1	chr4	103418185	104378012	rs6533052	chr4:103911781	1.0668	SLC39A8	ENSG00000138821	1253	0.145044	0.679201	0.0218917	0.102462	0.0514025	1	0.378292	TH17	eQTL	pvalue	0.891567	3
chr11:63849101_64220132	PRDX5	chr11	63849101	64220132	rs11231749	chr11:64095178	1.0758	NAA40	ENSG00000110583	518	0.449869	0.450021	0.0243762	0.024333	0.0514003	1	0.638996	TFH	eQTL	pvalue	0.00544668	8
chr22:37251477_37323988	CSF2RB	chr22	37251477	37323988	rs5756405	chr22:37310954	1.0706	GALR3	ENSG00000128310	168	0.432241	0.500482	0.0073827	0.00849686	0.0513968	-1	0.761905	Bnaive	eQTL	pvalue	0.0231534	9
chr15:90831146_91201561	ZNF774	chr15	90831146	91201561	rs6496663	chr15:90887584	0.9043		ENSG00000258551	584	0.269115	0.630586	0.0146435	0.034261	0.0513952	1	0.506849	CD8naive	eQTL	pvalue	NA	NA
chr4:103418185_104378012	SLC9B1	chr4	103418185	104378012	rs6533052	chr4:103911781	1.0668	SLC9B2	ENSG00000164038	1252	0.151634	0.71005	0.0153049	0.0716159	0.0513952	1	0.54393	Bnaive	eQTL	pvalue	0.0670567	5
chr3:32910542_33078540	TRIM71	chr3	32910542	33078540	rs11919880	chr3:32962051	1.0732	CMTM7	ENSG00000153551	252	0.451493	0.475481	0.0105631	0.0110729	0.0513901	-1	0.285714	TREG_MEM	eQTL	pvalue	0.42622	7
chr1:160613956_160649926	CD48	chr1	160613956	160649926	rs6427540	chr1:160634588	1.1225	FCGR2C	ENSG00000244682	61	0.432099	0.509197	0.00338157	0.00393355	0.0513895	1	0.803279	CD8naive	eQTL	pvalue	NA	NA
chr4:87502391_88275366	AFF1	chr4	87502391	88275366	rs2705616	chr4:87862396	0.9207	SPP1	ENSG00000118785	636	0.275444	0.608821	0.0200606	0.044289	0.0513848	-1	0.441824	M2	eQTL	pvalue	1.51212e-06	9
chr17:37869878_38507250	NR1D1	chr17	37869878	38507250	rs883871	chr17:38252660	0.9009	NA	ENSG00000270145	604	0.284229	0.618907	0.0143294	0.0311508	0.0513839	1	0.639073	CD4naive	eQTL	pvalue	NA	NA
chr22:37251477_37323988	CSF2RB	chr22	37251477	37323988	rs5756405	chr22:37310954	1.0706		ENSG00000215403	168	0.432603	0.500901	0.00702749	0.00808559	0.0513824	1	0.803571	Bnaive	eQTL	pvalue	NA	NA
chr17:37869878_38507250	NR1D1	chr17	37869878	38507250	rs883871	chr17:38252660	0.9009	FBXO47	ENSG00000204952	247	0.312274	0.617238	0.00643583	0.0126696	0.0513821	-1	0.562753	TH17	eQTL	pvalue	0.0140526	3
chr19:4353219_4519732	HDGFL2	chr19	4353219	4519732	rs12971909	chr19:4466466	0.9175		ENSG00000266959	221	0.739936	0.178097	0.0246941	0.0058923	0.0513806	1	0.692308	TH1	eQTL	pvalue	NA	NA
chr1:160613956_160649926	CD48	chr1	160613956	160649926	rs6427540	chr1:160634588	1.1225	LINC01133	ENSG00000224259	60	0.432844	0.510068	0.00264479	0.00306527	0.0513777	-1	0.116667	Bnaive	eQTL	pvalue	NA	NA
chr17:37869878_38507250	NR1D1	chr17	37869878	38507250	rs883871	chr17:38252660	0.9009	PGAP3	ENSG00000161395	604	0.28323	0.61673	0.015331	0.0333317	0.0513772	-1	0.344371	TFH	eQTL	pvalue	0.0909847	5
chr22:37251477_37323988	CSF2RB	chr22	37251477	37323988	rs5756405	chr22:37310954	1.0706	CSF2RB	ENSG00000100368	168	0.43232	0.500573	0.00731516	0.00841869	0.0513727	1	0.809524	M2	eQTL	pvalue	0.00186665	3
chr10:64387108_64755136	AC024598.1	chr10	64387108	64755136	rs61863928	chr10:64449549	1.0734	JMJD1C-AS1	ENSG00000272767	762	0.360055	0.518225	0.0288604	0.0414872	0.0513724	1	0.476378	CD8stim	eQTL	pvalue	NA	NA
chr5:55426583_55567087	ANKRD55	chr5	55426583	55567087	rs7731626	chr5:55444683	1.0974	NA	ENSG00000265665	211	0.564658	0.348193	0.022164	0.0136159	0.0513694	-1	0.156398	THSTAR	eQTL	pvalue	NA	NA
chr8:144971080_145126375	PLEC	chr8	144971080	145126375	rs3923387	chr8:144986793	1.0732	NA	ENSG00000182851	184	0.562764	0.365879	0.0121462	0.00784544	0.0513646	1	0.815217	TH2	eQTL	pvalue	NA	7
chr8:144971080_145126375	PLEC	chr8	144971080	145126375	rs3923387	chr8:144986793	1.0732	NA	ENSG00000256822	184	0.562764	0.365879	0.0121462	0.00784544	0.0513646	1	0.815217	TH2	eQTL	pvalue	NA	NA
chr1:160613956_160649926	CD48	chr1	160613956	160649926	rs6427540	chr1:160634588	1.1225		ENSG00000213080	60	0.43292	0.510157	0.00257542	0.00298353	0.0513644	1	0.133333	M2	eQTL	pvalue	NA	NA
chr1:160613956_160649926	CD48	chr1	160613956	160649926	rs6427540	chr1:160634588	1.1225		ENSG00000213080	60	0.432817	0.510036	0.00267838	0.00310486	0.0513642	1	0.483333	Bnaive	eQTL	pvalue	NA	NA
chr4:103418185_104378012	SLC9B1	chr4	103418185	104378012	rs6533052	chr4:103911781	1.0668	ACTR3BP4	ENSG00000249283	1254	0.152104	0.712272	0.0148365	0.0694251	0.0513627	-1	0.458533	TFH	eQTL	pvalue	NA	NA
chr4:103418185_104378012	SLC9B1	chr4	103418185	104378012	rs6533052	chr4:103911781	1.0668	CENPE	ENSG00000138778	1254	0.151676	0.710267	0.0152652	0.0714322	0.0513601	-1	0.558214	CD8naive	eQTL	pvalue	0.645841	2
chr4:103418185_104378012	SLC9B1	chr4	103418185	104378012	rs6533052	chr4:103911781	1.0668		ENSG00000248161	1254	0.15184	0.711037	0.015101	0.0706635	0.0513582	1	0.474482	TFH	eQTL	pvalue	NA	NA
chr11:46876450_47860184	MYBPC3	chr11	46876450	47860184	rs2269434	chr11:47360412	0.9175		ENSG00000254653	224	0.450021	0.477286	0.0103789	0.0109564	0.0513575	-1	0.388393	CD8stim	eQTL	pvalue	NA	NA
chr1:157481253_157815203	FCRL3	chr1	157481253	157815203	rs2317231	chr1:157686337	1.1058	IQGAP3	ENSG00000183856	143	0.308811	0.628675	0.00369174	0.00746426	0.0513574	1	0.818182	monocytes	eQTL	pvalue	6.47051e-16	5
chr1:160613956_160649926	CD48	chr1	160613956	160649926	rs6427540	chr1:160634588	1.1225		ENSG00000225279	61	0.432969	0.510223	0.00252632	0.00292572	0.0513561	1	0.885246	CD4naive	eQTL	pvalue	NA	NA
chr8:144971080_145126375	PLEC	chr8	144971080	145126375	rs3923387	chr8:144986793	1.0732	LINC02878	ENSG00000181097	184	0.557859	0.36269	0.0170583	0.011039	0.051354	-1	0.103261	TREG_MEM	eQTL	pvalue	NA	NA
chr8:144971080_145126375	PLEC	chr8	144971080	145126375	rs3923387	chr8:144986793	1.0732	TSSK5P	ENSG00000227473	184	0.561878	0.365303	0.0130392	0.00842607	0.0513532	1	0.13587	TH17	eQTL	pvalue	NA	NA
chr21:39835031_39945134	ERG	chr21	39835031	39945134	rs2836438	chr21:39864727	0.9053	RPSAP64	ENSG00000227721	204	0.426435	0.50308	0.00880462	0.0103357	0.0513445	-1	0.254902	monocytes	eQTL	pvalue	NA	NA
chr2:65536082_65713102	SPRED2	chr2	65536082	65713102	rs13385171	chr2:65661843	1.0724	ACTR2	ENSG00000138071	360	0.468377	0.43803	0.0218582	0.0203906	0.0513441	1	0.438889	TH2	eQTL	pvalue	0.997097	1
chr17:37869878_38507250	NR1D1	chr17	37869878	38507250	rs883871	chr17:38252660	0.9009	CCR7	ENSG00000126353	599	0.284359	0.61913	0.0142317	0.030935	0.0513437	-1	0.429048	CD4stim	eQTL	pvalue	0.647009	5
chr8:128088066_128211494	POU5F1B	chr8	128088066	128211494	rs735542	chr8:128175696	1.0881	NA	ENSG00000256655	200	0.348982	0.57916	0.00773436	0.0127844	0.051339	-1	0.285	Bnaive	eQTL	pvalue	NA	NA
chr6:14686662_14754318	CD83	chr6	14686662	14754318	rs111635774	chr6:14691215	1.3265	NA	ENSG00000233075	84	0.413915	0.526224	0.0037752	0.00474821	0.0513375	1	0.559524	Bnaive	eQTL	pvalue	NA	NA
chr11:63849101_64220132	PRDX5	chr11	63849101	64220132	rs11231749	chr11:64095178	1.0758		ENSG00000256789	519	0.453146	0.453304	0.0211287	0.0210847	0.0513371	1	0.720617	CD8stim	eQTL	pvalue	NA	NA
chr22:37250026_37277844	NCF4	chr22	37250026	37277844	rs760517	chr22:37258986	1.0877	NCF4	ENSG00000100365	72	0.654461	0.0924727	0.176805	0.0249305	0.051331	1	0.861111	THSTAR	eQTL	pvalue	7.89905e-06	7
chr17:37471330_38219005	IKZF3	chr17	37471330	38219005	rs9909593	chr17:37970149	0.9311	CCR7	ENSG00000126353	585	0.301261	0.597239	0.0168394	0.0333323	0.0513278	1	0.74359	THSTAR	eQTL	pvalue	0.647009	5
chr19:45110119_45187302	PVR	chr19	45110119	45187302	rs7260482	chr19:45143942	0.9152	CADM4	ENSG00000105767	76	0.527296	0.415464	0.00333895	0.00257949	0.0513215	-1	0.328947	TH17	eQTL	pvalue	0.979492	1
chr10:64387108_64755136	AC024598.1	chr10	64387108	64755136	rs61863928	chr10:64449549	1.0734	REEP3	ENSG00000165476	768	0.363899	0.523509	0.0251509	0.036131	0.0513107	1	0.501302	TREGnaive	eQTL	pvalue	0.0129813	4
chr19:10258259_10897760	TYK2	chr19	10258259	10897760	rs34536443	chr19:10463118	1.3037	ZNF559	ENSG00000188321	188	0.403439	0.528662	0.00720196	0.00938606	0.0513102	-1	0.345745	monocytes	eQTL	pvalue	7.71789e-09	10
chr19:4353219_4519732	HDGFL2	chr19	4353219	4519732	rs12971909	chr19:4466466	0.9175	MATK	ENSG00000007264	224	0.73261	0.18087	0.0282833	0.00693142	0.0513053	1	0.803571	THSTAR	eQTL	pvalue	0.000234673	5
chr18:56304778_56462884	MALT1	chr18	56304778	56462884	rs9955954	chr18:56348044	0.8958	GLUD1P4	ENSG00000267486	52	0.329492	0.614753	0.00157095	0.00287971	0.0513042	1	0.634615	CD8stim	eQTL	pvalue	NA	NA
chr1:160613956_160649926	CD48	chr1	160613956	160649926	rs6427540	chr1:160634588	1.1225	TOMM40L	ENSG00000158882	62	0.432604	0.510234	0.00271398	0.00314971	0.0512986	-1	0.596774	TH1	eQTL	pvalue	0.744036	3
chr11:63849101_64220132	PRDX5	chr11	63849101	64220132	rs11231749	chr11:64095178	1.0758	C11orf95	ENSG00000188070	508	0.452646	0.451097	0.0225447	0.0224163	0.0512962	-1	0.700787	Bnaive	eQTL	pvalue	NA	NA
chr17:37869878_38507250	NR1D1	chr17	37869878	38507250	rs883871	chr17:38252660	0.9009	RNA5SP441	ENSG00000252618	608	0.282278	0.620148	0.0144918	0.0317864	0.0512954	1	0.738487	TH1	eQTL	pvalue	NA	NA
chr22:37251477_37323988	CSF2RB	chr22	37251477	37323988	rs5756405	chr22:37310954	1.0706		ENSG00000188078	168	0.431398	0.499506	0.00827645	0.00953183	0.0512881	1	0.803571	TREGnaive	eQTL	pvalue	NA	NA
chr17:37869878_38507250	NR1D1	chr17	37869878	38507250	rs883871	chr17:38252660	0.9009	LINC02079	ENSG00000266013	415	0.30792	0.60921	0.0106216	0.0209633	0.051285	1	0.59759	CD4naive	eQTL	pvalue	NA	NA
chr4:103418185_104378012	SLC9B1	chr4	103418185	104378012	rs6533052	chr4:103911781	1.0668	CENPE	ENSG00000138778	1252	0.151042	0.707277	0.0159164	0.0744796	0.0512844	-1	0.647764	Bnaive	eQTL	pvalue	0.645841	2
chr11:14376802_15361047	PDE3B	chr11	14376802	15361047	.	chr11:14868316	0.7068	CENPUP1	ENSG00000255075	377	0.733201	0.147041	0.0570821	0.0113963	0.05128	1	0.785146	CD8naive	eQTL	pvalue	NA	NA
chr17:73033162_73583027	GRB2	chr17	73033162	73583027	rs9900529	chr17:73335776	1.0994	SPHK1	ENSG00000176170	480	0.437268	0.467434	0.0213018	0.0227201	0.051276	-1	0.358333	monocytes	eQTL	pvalue	1.29153e-05	8
chr19:10258259_10897760	TYK2	chr19	10258259	10897760	rs34536443	chr19:10463118	1.3037		ENSG00000270614	228	0.320378	0.610255	0.00624672	0.0118475	0.051273	-1	0.504386	CD4stim	eQTL	pvalue	NA	NA
chr10:75154043_75706194	PLAU	chr10	75154043	75706194	rs17741873	chr10:75653800	1.0931		ENSG00000206756	436	0.435234	0.469816	0.0210313	0.0226512	0.051268	-1	0.341743	CD8stim	eQTL	pvalue	NA	NA
chr20:62214158_62483911	SLC2A4RG	chr20	62214158	62483911	rs6742	chr20:62374441	1.1727	NTSR1	ENSG00000101188	241	0.352699	0.575642	0.00776763	0.0126263	0.0512642	1	0.80083	NK	eQTL	pvalue	9.72931e-08	8
chr4:103418185_104378012	SLC9B1	chr4	103418185	104378012	rs6533052	chr4:103911781	1.0668		ENSG00000260651	1253	0.151437	0.709334	0.0154854	0.0724828	0.0512611	-1	0.582602	TH1	eQTL	pvalue	NA	NA
chr21:39835031_39945134	ERG	chr21	39835031	39945134	rs2836438	chr21:39864727	0.9053	HMGN1	ENSG00000205581	211	0.427337	0.504217	0.00790867	0.00928021	0.0512577	-1	0.123223	TREG_MEM	eQTL	pvalue	0.425365	6
chr17:37471330_38219005	IKZF3	chr17	37471330	38219005	rs9909593	chr17:37970149	0.9311		ENSG00000266101	836	0.296123	0.587896	0.0216983	0.0430267	0.0512564	1	0.244019	CD8naive	eQTL	pvalue	NA	NA
chr16:57045349_57110366	NLRC5	chr16	57045349	57110366	rs8062446	chr16:57077094	1.0885	MT1DP	ENSG00000205361	124	0.638493	0.298149	0.00828463	0.00381731	0.0512562	-1	0.435484	CD4stim	eQTL	pvalue	NA	NA
chr22:37251477_37323988	CSF2RB	chr22	37251477	37323988	rs5756405	chr22:37310954	1.0706	PDXP-DT	ENSG00000233360	168	0.431918	0.500108	0.00777172	0.00894744	0.0512549	-1	0.196429	M2	eQTL	pvalue	NA	NA
chr11:46876450_47860184	MYBPC3	chr11	46876450	47860184	rs2269434	chr11:47360412	0.9175	NA	ENSG00000223187	1097	0.0146438	0.449345	0.0153009	0.469456	0.0512547	1	0.586144	NK	eQTL	pvalue	NA	NA
chr17:37869878_38507250	NR1D1	chr17	37869878	38507250	rs883871	chr17:38252660	0.9009	KRT8P34	ENSG00000264663	604	0.282544	0.615238	0.016055	0.0349083	0.051254	-1	0.273179	TH17	eQTL	pvalue	NA	NA
chr6:119066020_119449385	MCM9 - ASF1A	chr6	119066020	119449385	rs11542663	chr6:119215402	1.0833	CEP85L	ENSG00000111860	772	0.260199	0.606435	0.0246695	0.0574449	0.0512523	1	0.389896	TFH	eQTL	pvalue	0.00496391	4
chr3:32910542_33078540	TRIM71	chr3	32910542	33078540	rs11919880	chr3:32962051	1.0732	CMTM8	ENSG00000170293	252	0.450206	0.474126	0.0119176	0.0124996	0.0512505	1	0.611111	TH2	eQTL	pvalue	0.847882	6
chr17:73033162_73583027	GRB2	chr17	73033162	73583027	rs9900529	chr17:73335776	1.0994	NUP85	ENSG00000125450	969	0.000127991	0.00417965	0.0280635	0.91638	0.0512485	1	0.862745	CD4naive	eQTL	pvalue	0.999783	1
chr3:121334409_121729409	IQCB1	chr3	121334409	121729409	rs2331964	chr3:121542898	1.1042	RABL3	ENSG00000144840	218	0.286161	0.645298	0.00532862	0.0119649	0.0512477	1	0.334862	CD8stim	eQTL	pvalue	0.136652	6
chr10:64387108_64755136	AC024598.1	chr10	64387108	64755136	rs61863928	chr10:64449549	1.0734	ADO	ENSG00000181915	768	0.363787	0.523348	0.0252887	0.0363293	0.0512473	-1	0.423177	TH2	eQTL	pvalue	0.745073	5
chr10:5989954_6190329	IL2RA	chr10	5989954	6190329	rs12722559	chr10:6070273	1.2494		ENSG00000224251	75	0.28269	0.66025	0.00175898	0.00405701	0.051244	1	0.36	CD8naive	eQTL	pvalue	NA	NA
chr12:57855180_58473351	OS9	chr12	57855180	58473351	rs701006	chr12:58106836	1.1206	RNU6-343P	ENSG00000201579	91	0.262292	0.678259	0.00230255	0.0059029	0.0512437	1	0.736264	TREG_MEM	eQTL	pvalue	NA	NA
chr6:119066020_119449385	MCM9 - ASF1A	chr6	119066020	119449385	rs11542663	chr6:119215402	1.0833		ENSG00000216316	771	0.265761	0.619392	0.0191142	0.0444969	0.0512358	1	0.252918	NK	eQTL	pvalue	NA	NA
chr19:10423338_10625953	KEAP1	chr19	10423338	10625953	rs28834106	chr19:10592144	1.1381	ZNF559-ZNF177	ENSG00000270011	18	0.411253	0.535649	0.000830961	0.00103107	0.0512357	-1	0.111111	CD8stim	eQTL	pvalue	NA	7
chr5:6633447_6821401	TENT4A	chr5	6633447	6821401	rs34681760	chr5:6712834	1.0835	SRD5A1	ENSG00000145545	334	0.255351	0.658549	0.00975617	0.0251099	0.0512343	1	0.422156	M2	eQTL	pvalue	1.8175e-06	8
chr17:37471330_38219005	IKZF3	chr17	37471330	38219005	rs9909593	chr17:37970149	0.9311	KRT24	ENSG00000167916	460	0.306914	0.607421	0.0115752	0.0228575	0.0512324	-1	0.634783	TFH	eQTL	pvalue	5.09328e-13	8
chr22:37251477_37323988	CSF2RB	chr22	37251477	37323988	rs5756405	chr22:37310954	1.0706	MTCO1P20	ENSG00000233764	168	0.432213	0.500449	0.00748744	0.0086183	0.0512321	-1	0.208333	TH1	eQTL	pvalue	NA	NA
chr11:63849101_64220132	PRDX5	chr11	63849101	64220132	rs11231749	chr11:64095178	1.0758	EHD1	ENSG00000110047	518	0.450389	0.450542	0.0239422	0.023899	0.0512282	1	0.640927	THSTAR	eQTL	pvalue	0.894832	2
chr17:37471330_38219005	IKZF3	chr17	37471330	38219005	rs9909593	chr17:37970149	0.9311	MSL1	ENSG00000188895	836	0.29311	0.581915	0.024721	0.0490277	0.0512265	-1	0.300239	CD8naive	eQTL	pvalue	0.984497	1
chr11:122467937_122589796	UBASH3B	chr11	122467937	122589796	rs6589939	chr11:122518525	0.9275		ENSG00000255342	268	0.273947	0.653054	0.00644951	0.0153236	0.0512257	1	0.537313	M2	eQTL	pvalue	NA	NA
chr3:32910542_33078540	TRIM71	chr3	32910542	33078540	rs11919880	chr3:32962051	1.0732	CRTAP	ENSG00000170275	252	0.45157	0.475563	0.0105681	0.0110784	0.0512203	-1	0.198413	CD8naive	eQTL	pvalue	5.34389e-05	5
chr4:103418185_104378012	SLC9B1	chr4	103418185	104378012	rs6533052	chr4:103911781	1.0668	UBE2D3	ENSG00000109332	1252	0.152264	0.712999	0.0147067	0.068815	0.0512155	-1	0.229233	monocytes	eQTL	pvalue	0.748203	4
chr17:37471330_38219005	IKZF3	chr17	37471330	38219005	rs9909593	chr17:37970149	0.9311		ENSG00000265359	423	0.381916	0.526494	0.0169959	0.0233787	0.0512147	1	0.328605	THSTAR	eQTL	pvalue	NA	NA
chr10:75154043_75706194	PLAU	chr10	75154043	75706194	rs17741873	chr10:75653800	1.0931		ENSG00000271816	519	0.431895	0.466793	0.0241006	0.0259968	0.0512147	1	0.50289	TREGnaive	eQTL	pvalue	NA	NA
chr1:157481253_157815203	FCRL3	chr1	157481253	157815203	rs2317231	chr1:157686337	1.1058	IQGAP3	ENSG00000183856	146	0.308547	0.628176	0.00399027	0.00807263	0.0512141	1	0.575342	CD4stim	eQTL	pvalue	6.47051e-16	5
chr1:160613956_160649926	CD48	chr1	160613956	160649926	rs6427540	chr1:160634588	1.1225	USP21	ENSG00000143258	60	0.433124	0.510398	0.00244044	0.00282463	0.0512132	-1	0.666667	M2	eQTL	pvalue	0.0746517	3
chr19:10423338_10625953	KEAP1	chr19	10423338	10625953	rs28834106	chr19:10592144	1.1381		ENSG00000270614	57	0.325954	0.618304	0.00158136	0.00294848	0.0512123	-1	0.789474	Bnaive	eQTL	pvalue	NA	NA
chr21:39835031_39945134	ERG	chr21	39835031	39945134	rs2836438	chr21:39864727	0.9053	GET1	ENSG00000182093	211	0.427398	0.504289	0.00786899	0.00923345	0.0512111	1	0.540284	TREGnaive	eQTL	pvalue	NA	7
chr7:37359204_37459644	ELMO1	chr7	37359204	37459644	rs60600003	chr7:37382465	0.8747	TRGV5	ENSG00000211697	194	0.417424	0.513798	0.00789817	0.00967047	0.0512102	1	0.365979	TH17	eQTL	pvalue	NA	NA
chr2:65536082_65713102	SPRED2	chr2	65536082	65713102	rs13385171	chr2:65661843	1.0724	CEP68	ENSG00000011523	356	0.47441	0.443305	0.0160928	0.0149865	0.0512063	-1	0.382022	NK	eQTL	pvalue	0.371623	3
chr8:128088066_128211494	POU5F1B	chr8	128088066	128211494	rs735542	chr8:128175696	1.0881	POU5F1B	ENSG00000212993	196	0.349879	0.580606	0.00690372	0.0114051	0.0512061	-1	0.418367	TREGnaive	eQTL	pvalue	7.27271e-07	10
chr5:6633447_6821401	TENT4A	chr5	6633447	6821401	rs34681760	chr5:6712834	1.0835	SRD5A1	ENSG00000145545	333	0.257776	0.6648	0.00734155	0.0188825	0.0512002	-1	0.525526	TREG_MEM	eQTL	pvalue	1.8175e-06	8
chr17:37869878_38507250	NR1D1	chr17	37869878	38507250	rs883871	chr17:38252660	0.9009	IGFBP4	ENSG00000141753	592	0.282201	0.614414	0.0164411	0.0357448	0.0511996	-1	0.390203	monocytes	eQTL	pvalue	0.236669	6
chr17:37869878_38507250	NR1D1	chr17	37869878	38507250	rs883871	chr17:38252660	0.9009	RPL23AP75	ENSG00000240125	604	0.283908	0.618208	0.0147084	0.0319762	0.0511995	1	0.38245	TREG_MEM	eQTL	pvalue	NA	NA
chr6:119066020_119449385	MCM9 - ASF1A	chr6	119066020	119449385	rs11542663	chr6:119215402	1.0833	ASF1A	ENSG00000111875	771	0.266531	0.621188	0.018355	0.0427276	0.0511982	-1	0.67834	M2	eQTL	pvalue	0.138785	3
chr5:6633447_6821401	TENT4A	chr5	6633447	6821401	rs34681760	chr5:6712834	1.0835	MED10	ENSG00000133398	333	0.258105	0.665649	0.00701324	0.0180358	0.0511969	1	0.543544	CD8naive	eQTL	pvalue	0.0397211	7
chr17:37869878_38507250	NR1D1	chr17	37869878	38507250	rs883871	chr17:38252660	0.9009	TOP2A	ENSG00000131747	604	0.283446	0.617201	0.0151714	0.0329844	0.0511968	-1	0.122517	TH17	eQTL	pvalue	0.996224	2
chr17:37869878_38507250	NR1D1	chr17	37869878	38507250	rs883871	chr17:38252660	0.9009	PPIAP54	ENSG00000264655	608	0.282439	0.620503	0.0143635	0.0315047	0.0511894	-1	0.366776	TH1	eQTL	pvalue	NA	NA
chr1:160613956_160649926	CD48	chr1	160613956	160649926	rs6427540	chr1:160634588	1.1225	PEA15	ENSG00000162734	61	0.43298	0.510235	0.00259322	0.00300473	0.051187	-1	0.442623	CD8stim	eQTL	pvalue	0.698679	3
chr1:160613956_160649926	CD48	chr1	160613956	160649926	rs6427540	chr1:160634588	1.1225	TSTD1	ENSG00000215845	61	0.433197	0.510491	0.00237724	0.00275022	0.0511842	1	0.934426	TFH	eQTL	pvalue	NA	6
chr8:128088066_128211494	POU5F1B	chr8	128088066	128211494	rs735542	chr8:128175696	1.0881	NA	ENSG00000247844	196	0.350226	0.58118	0.00656567	0.0108442	0.0511841	-1	0.581633	CD4naive	eQTL	pvalue	NA	NA
chr21:39835031_39945134	ERG	chr21	39835031	39945134	rs2836438	chr21:39864727	0.9053	BRWD1	ENSG00000185658	211	0.426317	0.503014	0.00896367	0.0105251	0.0511803	1	0.78673	TFH	eQTL	pvalue	0.999999	1
chr8:128088066_128211494	POU5F1B	chr8	128088066	128211494	rs735542	chr8:128175696	1.0881	RNVU1-32	ENSG00000207110	200	0.350344	0.58142	0.00643336	0.0106254	0.051177	-1	0.18	Bnaive	eQTL	pvalue	NA	NA
chr21:39835031_39945134	ERG	chr21	39835031	39945134	rs2836438	chr21:39864727	0.9053	ETS2	ENSG00000157557	204	0.426094	0.502677	0.00922291	0.0108294	0.0511767	-1	0.303922	Bnaive	eQTL	pvalue	0.99335	1
chr17:37869878_38507250	NR1D1	chr17	37869878	38507250	rs883871	chr17:38252660	0.9009	MED1	ENSG00000125686	604	0.280187	0.610104	0.0184375	0.0400964	0.0511754	1	0.708609	TFH	eQTL	pvalue	0.999991	1
chr1:6333701_6562784	ESPN	chr1	6333701	6562784	rs2986736	chr1:6512547	0.8994	RNF207	ENSG00000158286	365	0.583728	0.32236	0.0275712	0.0151749	0.0511653	-1	0.0438356	TH2	eQTL	pvalue	5.19011e-06	6
chr4:103418185_104378012	SLC9B1	chr4	103418185	104378012	rs6533052	chr4:103911781	1.0668	PABPC1P7	ENSG00000250651	1254	0.151412	0.709031	0.0155634	0.0728291	0.0511639	1	0.668262	TFH	eQTL	pvalue	NA	NA
chr6:119066020_119449385	MCM9 - ASF1A	chr6	119066020	119449385	rs11542663	chr6:119215402	1.0833	MAN1A1	ENSG00000111885	768	0.26655	0.620316	0.0186407	0.0433296	0.0511635	-1	0.701823	Bnaive	eQTL	pvalue	0.803867	3
chr11:14076321_14885062	RRAS2	chr11	14076321	14885062	rs61884005	chr11:14402930	1.1436	SPON1-AS1	ENSG00000254418	968	0.466616	0.409094	0.0389955	0.0341373	0.0511574	1	0.271694	CD4naive	eQTL	pvalue	NA	NA
chr8:144971080_145126375	PLEC	chr8	144971080	145126375	rs3923387	chr8:144986793	1.0732	TIGD5	ENSG00000179886	184	0.562669	0.365817	0.0123674	0.00798945	0.0511572	-1	0.0597826	CD4naive	eQTL	pvalue	0.000172429	5
chr22:37251477_37323988	CSF2RB	chr22	37251477	37323988	rs5756405	chr22:37310954	1.0706	EIF3D	ENSG00000100353	168	0.431585	0.499722	0.00815266	0.00938863	0.051152	-1	0.303571	THSTAR	eQTL	pvalue	0.994222	1
chr17:37869878_38507250	NR1D1	chr17	37869878	38507250	rs883871	chr17:38252660	0.9009		ENSG00000263466	85	0.335184	0.606817	0.00245649	0.00439608	0.0511469	1	0.929412	NK	eQTL	pvalue	NA	NA
chr1:160613956_160649926	CD48	chr1	160613956	160649926	rs6427540	chr1:160634588	1.1225	GLRX5P2	ENSG00000232879	60	0.432994	0.510244	0.00260313	0.00301642	0.0511418	1	0.55	CD4stim	eQTL	pvalue	NA	NA
chr10:75154043_75706194	PLAU	chr10	75154043	75706194	rs17741873	chr10:75653800	1.0931		ENSG00000268584	519	0.432126	0.467043	0.0239041	0.0257845	0.0511417	-1	0.404624	monocytes	eQTL	pvalue	NA	NA
chr11:122467937_122589796	UBASH3B	chr11	122467937	122589796	rs6589939	chr11:122518525	0.9275	GLULP3	ENSG00000254572	268	0.274061	0.653326	0.00636198	0.015115	0.0511367	-1	0.608209	M2	eQTL	pvalue	NA	NA
chr12:94644704_94880742	PLXNC1	chr12	94644704	94880742	rs61708525	chr12:94661453	1.0832		ENSG00000258271	296	0.64695	0.263724	0.0271671	0.0110233	0.051136	1	0.746622	TREG_MEM	eQTL	pvalue	NA	NA
chr10:64387108_64755136	AC024598.1	chr10	64387108	64755136	rs61863928	chr10:64449549	1.0734		ENSG00000270421	758	0.354638	0.510131	0.0345094	0.0495891	0.0511324	-1	0.468338	NK	eQTL	pvalue	NA	NA
chr1:160613956_160649926	CD48	chr1	160613956	160649926	rs6427540	chr1:160634588	1.1225		ENSG00000272668	61	0.432721	0.50993	0.00287781	0.00334016	0.0511314	-1	0.180328	TH17	eQTL	pvalue	NA	NA
chr6:119066020_119449385	MCM9 - ASF1A	chr6	119066020	119449385	rs11542663	chr6:119215402	1.0833		ENSG00000253194	772	0.267021	0.622335	0.0178836	0.0416296	0.0511303	1	0.439119	CD4stim	eQTL	pvalue	NA	NA
chr3:121369811_122211421	CD86	chr3	121369811	122211421	rs75937181	chr3:121783015	1.2386	RABL3	ENSG00000144840	140	0.313527	0.614441	0.00707924	0.0138226	0.0511301	-1	0.128571	THSTAR	eQTL	pvalue	0.136652	6
chr17:37869878_38507250	NR1D1	chr17	37869878	38507250	rs883871	chr17:38252660	0.9009	GRB7	ENSG00000141738	596	0.284884	0.620311	0.0137635	0.0299177	0.0511236	-1	0.239933	M2	eQTL	pvalue	0.000820006	4
chr17:37869878_38507250	NR1D1	chr17	37869878	38507250	rs883871	chr17:38252660	0.9009	NA	ENSG00000223091	604	0.281939	0.613921	0.0167019	0.0363172	0.0511204	1	0.307947	THSTAR	eQTL	pvalue	NA	NA
chr1:25270572_25305783	RUNX3	chr1	25270572	25305783	rs6672420	chr1:25291010	0.9316	MACO1	ENSG00000204178	94	0.421056	0.519296	0.00384172	0.00468694	0.0511193	1	0.968085	TH17	eQTL	pvalue	NA	1
chr17:37869878_38507250	NR1D1	chr17	37869878	38507250	rs883871	chr17:38252660	0.9009	TNS4	ENSG00000131746	604	0.284129	0.618688	0.0145131	0.031551	0.0511186	1	0.513245	TREGnaive	eQTL	pvalue	0.000130733	5
chr17:37869878_38507250	NR1D1	chr17	37869878	38507250	rs883871	chr17:38252660	0.9009	TOP2A	ENSG00000131747	599	0.283273	0.616766	0.0153903	0.0334579	0.051113	1	0.717863	CD4stim	eQTL	pvalue	0.996224	2
chr4:103418185_104378012	SLC9B1	chr4	103418185	104378012	rs6533052	chr4:103911781	1.0668		ENSG00000251572	1254	0.150677	0.70559	0.0163074	0.0763129	0.0511128	-1	0.245614	CD8naive	eQTL	pvalue	NA	NA
chr16:29841225_30438138	TBX6	chr16	29841225	30438138	rs3809627	chr16:30103160	0.9076	PRSS8	ENSG00000052344	87	0.466239	0.471566	0.00553527	0.0055474	0.0511115	1	0.988506	TREGnaive	eQTL	pvalue	0.00338431	4
chr17:37869878_38507250	NR1D1	chr17	37869878	38507250	rs883871	chr17:38252660	0.9009	KRT12	ENSG00000187242	568	0.354547	0.546708	0.0187596	0.0288761	0.0511098	1	0.540493	TREG_MEM	eQTL	pvalue	9.44137e-11	8
chr19:10258259_10897760	TYK2	chr19	10258259	10897760	rs34536443	chr19:10463118	1.3037	NA	ENSG00000266912	230	0.319964	0.609488	0.00670953	0.0127296	0.0511083	1	0.417391	TREGnaive	eQTL	pvalue	NA	NA
chr3:121369811_122211421	CD86	chr3	121369811	122211421	rs75937181	chr3:121783015	1.2386	RABL3	ENSG00000144840	140	0.316349	0.619973	0.0042655	0.00830832	0.0511047	-1	0.35	TREG_MEM	eQTL	pvalue	0.136652	6
chr1:160613956_160649926	CD48	chr1	160613956	160649926	rs6427540	chr1:160634588	1.1225	NIT1	ENSG00000158793	61	0.432898	0.510138	0.0027147	0.00314797	0.0511017	-1	0.639344	CD4naive	eQTL	pvalue	0.000861525	7
chr17:37869878_38507250	NR1D1	chr17	37869878	38507250	rs883871	chr17:38252660	0.9009	KRT27	ENSG00000171446	584	0.294069	0.600685	0.0178121	0.0363331	0.0511012	1	0.289384	THSTAR	eQTL	pvalue	8.0095e-14	7
chr19:45110119_45187302	PVR	chr19	45110119	45187302	rs7260482	chr19:45143942	0.9152	CADM4	ENSG00000105767	76	0.525115	0.413746	0.0056441	0.00439597	0.0510985	-1	0.210526	NK	eQTL	pvalue	0.979492	1
chr10:5989954_6190329	IL2RA	chr10	5989954	6190329	rs12722559	chr10:6070273	1.2494		ENSG00000224251	75	0.28264	0.660132	0.00185424	0.00427965	0.0510937	-1	0.666667	CD4stim	eQTL	pvalue	NA	NA
chr4:103418185_104378012	SLC9B1	chr4	103418185	104378012	rs6533052	chr4:103911781	1.0668	DDX3P3	ENSG00000251571	1179	0.15082	0.702669	0.0168702	0.0785467	0.0510935	-1	0.349449	NK	eQTL	pvalue	NA	NA
chr4:103418185_104378012	SLC9B1	chr4	103418185	104378012	rs6533052	chr4:103911781	1.0668	MTND5P5	ENSG00000251149	603	0.1864	0.723154	0.00807585	0.0312798	0.0510896	0	0	TH1	eQTL	pvalue	NA	NA
chr19:16444965_16814328	EPS15L1	chr19	16444965	16814328	rs58166386	chr19:16559421	1.095	PGLS-DT	ENSG00000269439	208	0.427767	0.502021	0.00882108	0.0103012	0.0510895	-1	0.677885	TH2	eQTL	pvalue	NA	NA
chr11:63849101_64220132	PRDX5	chr11	63849101	64220132	rs11231749	chr11:64095178	1.0758	LINC02723	ENSG00000231680	518	0.453357	0.45351	0.0210442	0.0210002	0.0510886	1	0.617761	CD4stim	eQTL	pvalue	NA	NA
chr10:64387108_64755136	AC024598.1	chr10	64387108	64755136	rs61863928	chr10:64449549	1.0734	CABCOCO1	ENSG00000183346	64	0.596121	0.346618	0.00393516	0.00223703	0.0510885	-1	0.921875	TFH	eQTL	pvalue	NA	7
chr4:103418185_104378012	SLC9B1	chr4	103418185	104378012	rs6533052	chr4:103911781	1.0668	MTND5P5	ENSG00000251149	602	0.186467	0.723154	0.00806476	0.0312256	0.0510884	0	0	CD4naive	eQTL	pvalue	NA	NA
chr4:103418185_104378012	SLC9B1	chr4	103418185	104378012	rs6533052	chr4:103911781	1.0668	MTND5P5	ENSG00000251149	602	0.186467	0.723154	0.00806476	0.0312256	0.0510884	0	0	CD8naive	eQTL	pvalue	NA	NA
chr4:103418185_104378012	SLC9B1	chr4	103418185	104378012	rs6533052	chr4:103911781	1.0668	MTND5P5	ENSG00000251149	602	0.186467	0.723154	0.00806476	0.0312256	0.0510884	0	0	TH17	eQTL	pvalue	NA	NA
chr4:103418185_104378012	SLC9B1	chr4	103418185	104378012	rs6533052	chr4:103911781	1.0668	MTND5P5	ENSG00000251149	602	0.186467	0.723154	0.00806476	0.0312256	0.0510884	0	0	THSTAR	eQTL	pvalue	NA	NA
chr4:103418185_104378012	SLC9B1	chr4	103418185	104378012	rs6533052	chr4:103911781	1.0668	MTND5P5	ENSG00000251149	602	0.186467	0.723154	0.00806476	0.0312256	0.0510884	0	0	TREGnaive	eQTL	pvalue	NA	NA
chr4:103418185_104378012	SLC9B1	chr4	103418185	104378012	rs6533052	chr4:103911781	1.0668	MTND5P5	ENSG00000251149	602	0.186467	0.723154	0.00806476	0.0312256	0.0510884	0	0	CD4stim	eQTL	pvalue	NA	NA
chr4:103418185_104378012	SLC9B1	chr4	103418185	104378012	rs6533052	chr4:103911781	1.0668	MTND5P5	ENSG00000251149	602	0.186467	0.723154	0.00806476	0.0312256	0.0510884	0	0	CD8stim	eQTL	pvalue	NA	NA
chr4:103418185_104378012	SLC9B1	chr4	103418185	104378012	rs6533052	chr4:103911781	1.0668	MTND5P5	ENSG00000251149	602	0.186467	0.723154	0.00806476	0.0312256	0.0510884	0	0	M2	eQTL	pvalue	NA	NA
chr4:103418185_104378012	SLC9B1	chr4	103418185	104378012	rs6533052	chr4:103911781	1.0668	MTND5P5	ENSG00000251149	602	0.186467	0.723154	0.00806476	0.0312256	0.0510884	0	0	NK	eQTL	pvalue	NA	NA
chr4:103418185_104378012	SLC9B1	chr4	103418185	104378012	rs6533052	chr4:103911781	1.0668	MTND5P5	ENSG00000251149	602	0.186467	0.723154	0.00806476	0.0312256	0.0510884	0	0	TFH	eQTL	pvalue	NA	NA
chr4:103418185_104378012	SLC9B1	chr4	103418185	104378012	rs6533052	chr4:103911781	1.0668	MTND5P5	ENSG00000251149	602	0.186467	0.723154	0.00806476	0.0312256	0.0510884	0	0	TREG_MEM	eQTL	pvalue	NA	NA
chr10:64387108_64755136	AC024598.1	chr10	64387108	64755136	rs61863928	chr10:64449549	1.0734	ARID5B	ENSG00000150347	505	0.375342	0.525409	0.0200905	0.0280719	0.0510869	1	0.483168	NK	eQTL	pvalue	0.99989	1
chr3:121369811_122211421	CD86	chr3	121369811	122211421	rs75937181	chr3:121783015	1.2386	WDR5B-DT	ENSG00000272758	1710	5.04611e-08	0.534368	3.9151e-08	0.414546	0.0510868	1	0.463158	TH1	eQTL	pvalue	NA	NA
chr22:37251477_37323988	CSF2RB	chr22	37251477	37323988	rs5756405	chr22:37310954	1.0706	MTCO2P20	ENSG00000231576	168	0.432476	0.500754	0.00729133	0.00839137	0.0510867	1	0.803571	CD8naive	eQTL	pvalue	NA	NA
chr6:119066020_119449385	MCM9 - ASF1A	chr6	119066020	119449385	rs11542663	chr6:119215402	1.0833	SELENOKP3	ENSG00000225549	772	0.267099	0.622516	0.0178198	0.0414807	0.0510844	1	0.471503	TH2	eQTL	pvalue	NA	NA
chr1:25270572_25305783	RUNX3	chr1	25270572	25305783	rs6672420	chr1:25291010	0.9316	SDHDP6	ENSG00000224183	94	0.420907	0.519111	0.00400938	0.00489375	0.0510794	1	0.978723	TFH	eQTL	pvalue	NA	NA
chr17:37869878_38507250	NR1D1	chr17	37869878	38507250	rs883871	chr17:38252660	0.9009	TMEM99	ENSG00000167920	576	0.329732	0.572171	0.0172091	0.0298112	0.0510763	-1	0.251736	TH1	eQTL	pvalue	3.15418e-05	NA
chr2:191907655_192030391	STAT4	chr2	191907655	192030391	rs6738544	chr2:191989356	1.0684		ENSG00000231858	156	0.571868	0.359449	0.0108476	0.00676724	0.0510681	1	0.762821	CD4naive	eQTL	pvalue	NA	NA
chr10:64387108_64755136	AC024598.1	chr10	64387108	64755136	rs61863928	chr10:64449549	1.0734	JMJD1C-AS1	ENSG00000272767	768	0.358733	0.516076	0.0304175	0.0437078	0.0510657	-1	0.677083	TREGnaive	eQTL	pvalue	NA	NA
chr22:37251477_37323988	CSF2RB	chr22	37251477	37323988	rs5756405	chr22:37310954	1.0706	TMPRSS6	ENSG00000187045	168	0.430972	0.499013	0.00880902	0.0101487	0.0510571	-1	0.178571	TREGnaive	eQTL	pvalue	3.34441e-06	4
chr1:160613956_160649926	CD48	chr1	160613956	160649926	rs6427540	chr1:160634588	1.1225	CD244	ENSG00000122223	60	0.433216	0.510505	0.00242056	0.00280136	0.0510569	1	0.0166667	monocytes	eQTL	pvalue	0.00174717	3
chr10:75154043_75706194	PLAU	chr10	75154043	75706194	rs17741873	chr10:75653800	1.0931	DNAJC9-AS1	ENSG00000236756	521	0.426215	0.460776	0.0297958	0.0321608	0.0510527	1	0.913628	TH1	eQTL	pvalue	NA	NA
chr10:64387108_64755136	AC024598.1	chr10	64387108	64755136	rs61863928	chr10:64449549	1.0734	NA	ENSG00000221094	761	0.365005	0.52519	0.0241115	0.034642	0.0510519	1	0.429698	THSTAR	eQTL	pvalue	NA	NA
chr17:37471330_38219005	IKZF3	chr17	37471330	38219005	rs9909593	chr17:37970149	0.9311	MIR4728	ENSG00000265178	836	0.296931	0.5895	0.0209597	0.0415604	0.0510491	-1	0.568182	CD8stim	eQTL	pvalue	NA	NA
chr6:119066020_119449385	MCM9 - ASF1A	chr6	119066020	119449385	rs11542663	chr6:119215402	1.0833	SSXP10	ENSG00000217330	772	0.266709	0.621608	0.01822	0.0424137	0.0510489	1	0.414508	CD8stim	eQTL	pvalue	NA	NA
chr19:16444965_16814328	EPS15L1	chr19	16444965	16814328	rs58166386	chr19:16559421	1.095		ENSG00000243771	141	0.692587	0.243324	0.00969073	0.00335356	0.0510444	1	0.893617	CD8naive	eQTL	pvalue	NA	NA
chr17:37869878_38507250	NR1D1	chr17	37869878	38507250	rs883871	chr17:38252660	0.9009	KRT222	ENSG00000213424	604	0.280109	0.609935	0.0185575	0.0403577	0.051041	-1	0.365894	CD8naive	eQTL	pvalue	0.00212668	6
chr1:160613956_160649926	CD48	chr1	160613956	160649926	rs6427540	chr1:160634588	1.1225		ENSG00000270149	61	0.432399	0.50955	0.00324379	0.00377153	0.0510355	1	0.42623	TREGnaive	eQTL	pvalue	NA	NA
chr10:75154043_75706194	PLAU	chr10	75154043	75706194	rs17741873	chr10:75653800	1.0931	POLR3DP1	ENSG00000214626	272	0.453066	0.465714	0.0149106	0.0152758	0.0510334	1	0.518382	TH17	eQTL	pvalue	NA	NA
chr1:160613956_160649926	CD48	chr1	160613956	160649926	rs6427540	chr1:160634588	1.1225		ENSG00000212161	62	0.432875	0.510554	0.00256525	0.00297455	0.0510306	1	0.580645	TH1	eQTL	pvalue	NA	NA
chr6:119066020_119449385	MCM9 - ASF1A	chr6	119066020	119449385	rs11542663	chr6:119215402	1.0833	PLN	ENSG00000198523	772	0.266428	0.620952	0.0185086	0.0430863	0.0510249	1	0.310881	TFH	eQTL	pvalue	0.111194	9
chr17:37471330_38219005	IKZF3	chr17	37471330	38219005	rs9909593	chr17:37970149	0.9311	GRB7	ENSG00000141738	831	0.291661	0.578976	0.0262609	0.0520795	0.0510219	1	0.648616	CD4stim	eQTL	pvalue	0.000820006	4
chr4:87502391_88275366	AFF1	chr4	87502391	88275366	rs2705616	chr4:87862396	0.9207	SPP1	ENSG00000118785	614	0.280893	0.620664	0.0147908	0.0326309	0.0510213	-1	0.490228	monocytes	eQTL	pvalue	1.51212e-06	9
chr4:103418185_104378012	SLC9B1	chr4	103418185	104378012	rs6533052	chr4:103911781	1.0668		ENSG00000260651	1254	0.151252	0.708281	0.0157489	0.0736977	0.0510208	1	0.527911	TFH	eQTL	pvalue	NA	NA
chr17:37869878_38507250	NR1D1	chr17	37869878	38507250	rs883871	chr17:38252660	0.9009		ENSG00000266101	495	0.283724	0.617278	0.0151253	0.0328561	0.051016	-1	0.385859	THSTAR	eQTL	pvalue	NA	NA
chr5:6633447_6821401	TENT4A	chr5	6633447	6821401	rs34681760	chr5:6712834	1.0835	LINC02196	ENSG00000250974	332	0.258082	0.665584	0.0070886	0.0182302	0.051015	-1	0.418675	CD4stim	eQTL	pvalue	NA	NA
chr5:6633447_6821401	TENT4A	chr5	6633447	6821401	rs34681760	chr5:6712834	1.0835		ENSG00000205976	333	0.258091	0.665613	0.0070778	0.0182025	0.051015	1	0.597598	TREGnaive	eQTL	pvalue	NA	NA
chr12:57855180_58473351	OS9	chr12	57855180	58473351	rs701006	chr12:58106836	1.1206	RNU6-343P	ENSG00000201579	91	0.262462	0.6787	0.00219679	0.00562967	0.0510113	-1	0.318681	TFH	eQTL	pvalue	NA	NA
chr3:121334409_121729409	IQCB1	chr3	121334409	121729409	rs2331964	chr3:121542898	1.1042	RABL3	ENSG00000144840	218	0.285825	0.644541	0.00573765	0.0128875	0.0510089	1	0.266055	CD8naive	eQTL	pvalue	0.136652	6
chr4:164399153_164570327	MARCHF1	chr4	164399153	164570327	rs72989863	chr4:164493807	1.0699	ANP32C	ENSG00000248546	351	0.781582	0.0817321	0.0776119	0.00806506	0.0510088	1	0.797721	TREG_MEM	eQTL	pvalue	NA	NA
chr1:160613956_160649926	CD48	chr1	160613956	160649926	rs6427540	chr1:160634588	1.1225	ITLN1	ENSG00000179914	60	0.433114	0.510386	0.00254671	0.00295007	0.0510034	-1	0.55	CD4stim	eQTL	pvalue	0.00489119	7
chr17:37869878_38507250	NR1D1	chr17	37869878	38507250	rs883871	chr17:38252660	0.9009	NA	ENSG00000264198	604	0.28344	0.617189	0.0152385	0.0331308	0.0510021	-1	0.736755	CD8stim	eQTL	pvalue	NA	NA
chr2:65536082_65713102	SPRED2	chr2	65536082	65713102	rs13385171	chr2:65661843	1.0724	RPL11P1	ENSG00000227394	347	0.474687	0.442758	0.0163524	0.0152015	0.0510014	1	0.913545	Bnaive	eQTL	pvalue	NA	NA
chr11:63849101_64220132	PRDX5	chr11	63849101	64220132	rs11231749	chr11:64095178	1.0758	LINC02724	ENSG00000181908	518	0.4495	0.449652	0.0249471	0.0249046	0.0509966	1	0.69112	THSTAR	eQTL	pvalue	NA	9
chr19:10258259_10897760	TYK2	chr19	10258259	10897760	rs34536443	chr19:10463118	1.3037	ZNF559-ZNF177	ENSG00000270011	189	0.403613	0.528883	0.00716737	0.00934092	0.0509959	-1	0.47619	CD4stim	eQTL	pvalue	NA	7
chr1:6333701_6562784	ESPN	chr1	6333701	6562784	rs2986736	chr1:6512547	0.8994	GPR153	ENSG00000158292	347	0.587572	0.321994	0.02551	0.0139287	0.0509952	-1	0.129683	monocytes	eQTL	pvalue	0.000377954	8
chr19:10258259_10897760	TYK2	chr19	10258259	10897760	rs34536443	chr19:10463118	1.3037	NA	ENSG00000266912	226	0.320337	0.610178	0.00638485	0.0121109	0.0509898	-1	0.725664	monocytes	eQTL	pvalue	NA	NA
chr10:75154043_75706194	PLAU	chr10	75154043	75706194	rs17741873	chr10:75653800	1.0931		ENSG00000242288	519	0.433784	0.468835	0.02232	0.0240725	0.0509886	1	0.333333	CD4stim	eQTL	pvalue	NA	NA
chr17:37869878_38507250	NR1D1	chr17	37869878	38507250	rs883871	chr17:38252660	0.9009	RDM1P5	ENSG00000263818	439	0.307255	0.607984	0.0113552	0.0224182	0.0509884	-1	0.551253	monocytes	eQTL	pvalue	NA	NA
chr11:63849101_64220132	PRDX5	chr11	63849101	64220132	rs11231749	chr11:64095178	1.0758	C11orf95	ENSG00000188070	509	0.451991	0.450462	0.0233451	0.0232151	0.0509867	1	0.679764	TH1	eQTL	pvalue	NA	NA
chr17:37471330_38219005	IKZF3	chr17	37471330	38219005	rs9909593	chr17:37970149	0.9311	PPP1R1B	ENSG00000131771	836	0.293042	0.58178	0.0248693	0.0493223	0.050986	-1	0.30622	TH2	eQTL	pvalue	0.0821063	4
chr3:71421370_71686082	FOXP1 - AC097634.4	chr3	71421370	71686082	rs9878602	chr3:71535338	1.0872	NA	ENSG00000238568	91	0.43799	0.503085	0.00371961	0.00422144	0.0509841	1	0.78022	TREG_MEM	eQTL	pvalue	NA	NA
chr1:160613956_160649926	CD48	chr1	160613956	160649926	rs6427540	chr1:160634588	1.1225	RRM2P2	ENSG00000236484	61	0.432626	0.509818	0.00304063	0.00353217	0.0509841	-1	0.163934	TREGnaive	eQTL	pvalue	NA	NA
chr17:37471330_38219005	IKZF3	chr17	37471330	38219005	rs9909593	chr17:37970149	0.9311	GSDMA	ENSG00000167914	828	0.294987	0.585557	0.0229567	0.0455187	0.0509816	-1	0.689614	monocytes	eQTL	pvalue	7.6136e-13	8
chr5:6633447_6821401	TENT4A	chr5	6633447	6821401	rs34681760	chr5:6712834	1.0835	NA	ENSG00000221568	332	0.256816	0.662285	0.00837443	0.0215453	0.0509792	-1	0.298193	monocytes	eQTL	pvalue	NA	NA
chr13:50638834_51060809	KCNRG	chr13	50638834	51060809	rs9591325	chr13:50811220	1.2366	DLEU7	ENSG00000186047	601	5.83306e-05	0.555937	4.12387e-05	0.392986	0.050978	1	0.582363	TH1	eQTL	pvalue	0.0310205	9
chr8:144971080_145126375	PLEC	chr8	144971080	145126375	rs3923387	chr8:144986793	1.0732	MAF1	ENSG00000179632	184	0.561547	0.365088	0.0135991	0.00879043	0.0509761	-1	0.157609	THSTAR	eQTL	pvalue	0.794025	2
chr3:100568229_101346033	IMPG2	chr3	100568229	101346033	rs111430408	chr3:100848597	1.1813	LINC02085	ENSG00000214407	1567	0.119676	0.59219	0.0398789	0.197281	0.0509745	-1	0.545629	TH2	eQTL	pvalue	NA	NA
chr11:122467937_122589796	UBASH3B	chr11	122467937	122589796	rs6589939	chr11:122518525	0.9275	NA	ENSG00000255090	269	0.273512	0.652027	0.0069561	0.0165317	0.0509732	-1	0.394052	THSTAR	eQTL	pvalue	NA	NA
chr8:144971080_145126375	PLEC	chr8	144971080	145126375	rs3923387	chr8:144986793	1.0732		ENSG00000255343	182	0.566241	0.36337	0.0118584	0.00755886	0.0509723	-1	0.175824	monocytes	eQTL	pvalue	NA	NA
chr20:62214158_62483911	SLC2A4RG	chr20	62214158	62483911	rs6742	chr20:62374441	1.1727	NTSR1	ENSG00000101188	241	0.353243	0.576511	0.00734295	0.0119331	0.0509705	-1	0.59751	M2	eQTL	pvalue	9.72931e-08	8
chr1:160613956_160649926	CD48	chr1	160613956	160649926	rs6427540	chr1:160634588	1.1225	NIT1	ENSG00000158793	61	0.433271	0.510578	0.00240545	0.00278369	0.050962	1	0.95082	CD8stim	eQTL	pvalue	0.000861525	7
chr21:39835031_39945134	ERG	chr21	39835031	39945134	rs2836438	chr21:39864727	0.9053	PCBP2P1	ENSG00000235701	204	0.42686	0.503581	0.00855926	0.0100467	0.0509536	-1	0.186275	Bnaive	eQTL	pvalue	NA	NA
chr8:144971080_145126375	PLEC	chr8	144971080	145126375	rs3923387	chr8:144986793	1.0732	EXOSC4	ENSG00000178896	184	0.562584	0.365762	0.0125768	0.00812584	0.0509517	-1	0.11413	TH17	eQTL	pvalue	0.0994502	6
chr11:63849101_64220132	PRDX5	chr11	63849101	64220132	rs11231749	chr11:64095178	1.0758	MACROD1	ENSG00000133315	518	0.451991	0.452144	0.022482	0.0224387	0.0509444	1	0.590734	THSTAR	eQTL	pvalue	0.00662477	3
chr1:160613956_160649926	CD48	chr1	160613956	160649926	rs6427540	chr1:160634588	1.1225	NECTIN4-AS1	ENSG00000228917	60	0.43306	0.510322	0.00262829	0.00304626	0.0509444	1	0.9	monocytes	eQTL	pvalue	NA	NA
chr4:103418185_104378012	SLC9B1	chr4	103418185	104378012	rs6533052	chr4:103911781	1.0668	SLC9B1	ENSG00000164037	1252	0.150914	0.706675	0.016105	0.0753629	0.0509434	1	0.59345	monocytes	eQTL	pvalue	8.48795e-05	6
chr17:37471330_38219005	IKZF3	chr17	37471330	38219005	rs9909593	chr17:37970149	0.9311	NA	ENSG00000265904	839	0.293832	0.589051	0.0220405	0.0441341	0.0509421	1	0.874851	TH1	eQTL	pvalue	NA	NA
chr10:75154043_75706194	PLAU	chr10	75154043	75706194	rs17741873	chr10:75653800	1.0931	NPM1P24	ENSG00000215086	499	0.430914	0.464142	0.0260245	0.0279803	0.0509398	-1	0.188377	TH1	eQTL	pvalue	NA	NA
chr21:39835031_39945134	ERG	chr21	39835031	39945134	rs2836438	chr21:39864727	0.9053	HMGN1	ENSG00000205581	204	0.426946	0.503682	0.00848144	0.0099549	0.0509359	1	0.789216	monocytes	eQTL	pvalue	0.425365	6
chr22:37251477_37323988	CSF2RB	chr22	37251477	37323988	rs5756405	chr22:37310954	1.0706	APOL2	ENSG00000128335	168	0.432948	0.501301	0.00688892	0.00792559	0.0509358	-1	0.130952	CD4naive	eQTL	pvalue	0.000139187	10
chr3:121369811_122211421	CD86	chr3	121369811	122211421	rs75937181	chr3:121783015	1.2386	WDR5B-DT	ENSG00000272758	1761	6.76766e-08	0.716674	2.19498e-08	0.232391	0.050935	1	0.535491	CD8stim	eQTL	pvalue	NA	NA
chr17:37471330_38219005	IKZF3	chr17	37471330	38219005	rs9909593	chr17:37970149	0.9311	ARL5C	ENSG00000141748	836	0.248169	0.492693	0.0697599	0.138444	0.0509344	1	0.557416	TREG_MEM	eQTL	pvalue	NA	5
chr21:39835031_39945134	ERG	chr21	39835031	39945134	rs2836438	chr21:39864727	0.9053	PCBP2P1	ENSG00000235701	207	0.427223	0.504053	0.00818888	0.00961059	0.0509246	-1	0.275362	CD4stim	eQTL	pvalue	NA	NA
chr15:90831146_91201561	ZNF774	chr15	90831146	91201561	rs6496663	chr15:90887584	0.9043		ENSG00000258551	584	0.269463	0.631402	0.0144361	0.0337757	0.0509234	1	0.594178	TREGnaive	eQTL	pvalue	NA	NA
chr3:32910542_33078540	TRIM71	chr3	32910542	33078540	rs11919880	chr3:32962051	1.0732	GPD1L	ENSG00000152642	252	0.451786	0.475791	0.0104986	0.0110055	0.0509188	1	0.325397	CD4stim	eQTL	pvalue	0.00953783	4
chr6:119066020_119449385	MCM9 - ASF1A	chr6	119066020	119449385	rs11542663	chr6:119215402	1.0833	CEP85L	ENSG00000111860	770	0.265044	0.617712	0.0199293	0.0463965	0.0509181	-1	0.350649	THSTAR	eQTL	pvalue	0.00496391	4
chr1:25270572_25305783	RUNX3	chr1	25270572	25305783	rs6672420	chr1:25291010	0.9316		ENSG00000238084	94	0.42057	0.518696	0.00441911	0.00539925	0.0509162	-1	0.244681	TFH	eQTL	pvalue	NA	NA
chr3:121334409_121729409	IQCB1	chr3	121334409	121729409	rs2331964	chr3:121542898	1.1042	MTCO2P29	ENSG00000243257	194	0.310879	0.623593	0.00487866	0.00973518	0.050914	-1	0.494845	CD8naive	eQTL	pvalue	NA	NA
chr3:121369811_122211421	CD86	chr3	121369811	122211421	rs75937181	chr3:121783015	1.2386	GTF2E1	ENSG00000153767	140	0.316822	0.620899	0.00385857	0.00751103	0.0509097	-1	0.05	CD4stim	eQTL	pvalue	0.90258	2
chr2:65536082_65713102	SPRED2	chr2	65536082	65713102	rs13385171	chr2:65661843	1.0724	RPS10P9	ENSG00000227791	360	0.472357	0.441751	0.0181037	0.0168798	0.0509085	-1	0.536111	THSTAR	eQTL	pvalue	NA	NA
chr4:103418185_104378012	SLC9B1	chr4	103418185	104378012	rs6533052	chr4:103911781	1.0668	SLC39A8	ENSG00000138821	1253	0.143694	0.672881	0.0233287	0.109191	0.0509056	1	0.786113	THSTAR	eQTL	pvalue	0.891567	3
chr6:14686662_14754318	CD83	chr6	14686662	14754318	rs111635774	chr6:14691215	1.3265	RNF182	ENSG00000180537	85	0.414806	0.527372	0.00307048	0.00385281	0.0508984	1	0.564706	CD4naive	eQTL	pvalue	0.0120688	9
chr17:37869878_38507250	NR1D1	chr17	37869878	38507250	rs883871	chr17:38252660	0.9009	KRT222	ENSG00000213424	592	0.284196	0.618757	0.0145413	0.0316088	0.0508968	1	0.554054	Bnaive	eQTL	pvalue	0.00212668	6
chr8:128088066_128211494	POU5F1B	chr8	128088066	128211494	rs735542	chr8:128175696	1.0881		ENSG00000244791	196	0.350576	0.581762	0.00632392	0.0104433	0.0508942	-1	0.647959	CD4stim	eQTL	pvalue	NA	NA
chr1:160613956_160649926	CD48	chr1	160613956	160649926	rs6427540	chr1:160634588	1.1225	LY9	ENSG00000122224	61	0.433211	0.510508	0.00249636	0.00289089	0.050894	-1	0.42623	TFH	eQTL	pvalue	4.1408e-10	7
chr11:122467937_122589796	UBASH3B	chr11	122467937	122589796	rs6589939	chr11:122518525	0.9275	NA	ENSG00000254667	268	0.272797	0.650312	0.00769861	0.0183016	0.0508912	-1	0.429104	M2	eQTL	pvalue	NA	5
chr4:103418185_104378012	SLC9B1	chr4	103418185	104378012	rs6533052	chr4:103911781	1.0668	RN7SL728P	ENSG00000241144	1153	0.154027	0.720716	0.0131038	0.0612636	0.0508898	0	0	Bnaive	eQTL	pvalue	NA	NA
chr4:103418185_104378012	SLC9B1	chr4	103418185	104378012	rs6533052	chr4:103911781	1.0668	RN7SL728P	ENSG00000241144	1153	0.154027	0.720716	0.0131038	0.0612636	0.0508898	0	0	M2	eQTL	pvalue	NA	NA
chr4:103418185_104378012	SLC9B1	chr4	103418185	104378012	rs6533052	chr4:103911781	1.0668	RN7SL728P	ENSG00000241144	1153	0.154027	0.720716	0.0131038	0.0612636	0.0508898	0	0	NK	eQTL	pvalue	NA	NA
chr6:119066020_119449385	MCM9 - ASF1A	chr6	119066020	119449385	rs11542663	chr6:119215402	1.0833	SELENOKP3	ENSG00000225549	772	0.266145	0.620294	0.0188321	0.0438404	0.0508886	-1	0.253886	CD4stim	eQTL	pvalue	NA	NA
chr4:103418185_104378012	SLC9B1	chr4	103418185	104378012	rs6533052	chr4:103911781	1.0668	RN7SL728P	ENSG00000241144	1154	0.154011	0.720656	0.0131177	0.0613298	0.0508859	0	0	CD4naive	eQTL	pvalue	NA	NA
chr4:103418185_104378012	SLC9B1	chr4	103418185	104378012	rs6533052	chr4:103911781	1.0668	RN7SL728P	ENSG00000241144	1154	0.154011	0.720656	0.0131177	0.0613298	0.0508859	0	0	TH17	eQTL	pvalue	NA	NA
chr4:103418185_104378012	SLC9B1	chr4	103418185	104378012	rs6533052	chr4:103911781	1.0668	RN7SL728P	ENSG00000241144	1154	0.154011	0.720656	0.0131177	0.0613298	0.0508859	0	0	TH2	eQTL	pvalue	NA	NA
chr4:103418185_104378012	SLC9B1	chr4	103418185	104378012	rs6533052	chr4:103911781	1.0668	RN7SL728P	ENSG00000241144	1154	0.154011	0.720656	0.0131177	0.0613298	0.0508859	0	0	TREGnaive	eQTL	pvalue	NA	NA
chr4:103418185_104378012	SLC9B1	chr4	103418185	104378012	rs6533052	chr4:103911781	1.0668	RN7SL728P	ENSG00000241144	1154	0.154011	0.720656	0.0131177	0.0613298	0.0508859	0	0	TFH	eQTL	pvalue	NA	NA
chr4:103418185_104378012	SLC9B1	chr4	103418185	104378012	rs6533052	chr4:103911781	1.0668	RN7SL728P	ENSG00000241144	1154	0.154011	0.720656	0.0131177	0.0613298	0.0508859	0	0	TREG_MEM	eQTL	pvalue	NA	NA
chr22:37251477_37323988	CSF2RB	chr22	37251477	37323988	rs5756405	chr22:37310954	1.0706	NA	ENSG00000266345	168	0.43298	0.501338	0.00688181	0.00791741	0.050883	1	0.77381	CD8stim	eQTL	pvalue	NA	NA
chr22:37251477_37323988	CSF2RB	chr22	37251477	37323988	rs5756405	chr22:37310954	1.0706		ENSG00000188078	168	0.432758	0.50108	0.00710501	0.00817585	0.050881	1	0.77381	THSTAR	eQTL	pvalue	NA	NA
chr1:25270572_25305783	RUNX3	chr1	25270572	25305783	rs6672420	chr1:25291010	0.9316	AUNIP	ENSG00000127423	94	0.421299	0.519595	0.00370612	0.00451993	0.0508803	-1	0.0425532	TREG_MEM	eQTL	pvalue	5.4933e-08	9
chr6:119066020_119449385	MCM9 - ASF1A	chr6	119066020	119449385	rs11542663	chr6:119215402	1.0833		ENSG00000220139	772	0.265482	0.618748	0.0194979	0.0453922	0.0508802	1	0.584197	TH2	eQTL	pvalue	NA	NA
chr17:37869878_38507250	NR1D1	chr17	37869878	38507250	rs883871	chr17:38252660	0.9009	PSMD3	ENSG00000108344	604	0.283787	0.617944	0.0149303	0.0324597	0.0508793	1	0.571192	CD8stim	eQTL	pvalue	0.999288	1
chr17:37869878_38507250	NR1D1	chr17	37869878	38507250	rs883871	chr17:38252660	0.9009	NA	ENSG00000270145	599	0.281461	0.612821	0.0172763	0.0375644	0.0508774	-1	0.203673	CD4stim	eQTL	pvalue	NA	NA
chr1:160613956_160649926	CD48	chr1	160613956	160649926	rs6427540	chr1:160634588	1.1225	NR1I3	ENSG00000143257	60	0.432414	0.509561	0.00330593	0.00384487	0.0508745	-1	0.216667	Bnaive	eQTL	pvalue	0.00035522	7
chr8:144971080_145126375	PLEC	chr8	144971080	145126375	rs3923387	chr8:144986793	1.0732	NRBP2	ENSG00000185189	184	0.562897	0.365966	0.0123111	0.00795315	0.0508732	-1	0.179348	CD4stim	eQTL	pvalue	0.00241295	3
chr6:119066020_119449385	MCM9 - ASF1A	chr6	119066020	119449385	rs11542663	chr6:119215402	1.0833	RNU6-194P	ENSG00000200732	771	0.266249	0.620531	0.0187349	0.0436133	0.0508721	1	0.352789	NK	eQTL	pvalue	NA	NA
chr19:10258259_10897760	TYK2	chr19	10258259	10897760	rs34536443	chr19:10463118	1.3037	NA	ENSG00000266912	227	0.320032	0.609592	0.00673415	0.0127762	0.0508658	1	0.696035	CD4stim	eQTL	pvalue	NA	NA
chr8:144971080_145126375	PLEC	chr8	144971080	145126375	rs3923387	chr8:144986793	1.0732	MINCR	ENSG00000253716	184	0.560305	0.36428	0.0149078	0.00964136	0.0508656	-1	0.0652174	TREGnaive	eQTL	pvalue	NA	NA
chr3:121334409_121729409	IQCB1	chr3	121334409	121729409	rs2331964	chr3:121542898	1.1042	RABL3	ENSG00000144840	218	0.286369	0.645768	0.00523769	0.0117602	0.0508656	1	0.761468	CD4stim	eQTL	pvalue	0.136652	6
chr1:160613956_160649926	CD48	chr1	160613956	160649926	rs6427540	chr1:160634588	1.1225	LINC01133	ENSG00000224259	61	0.433132	0.510414	0.00258927	0.0030004	0.0508651	1	0.52459	CD4naive	eQTL	pvalue	NA	NA
chr7:138679553_138742981	ZC3HAV1	chr7	138679553	138742981	rs10271373	chr7:138729795	0.9316		ENSG00000253183	87	0.541396	0.397984	0.00565422	0.00410559	0.0508607	1	0.942529	monocytes	eQTL	pvalue	NA	NA
chr17:37869878_38507250	NR1D1	chr17	37869878	38507250	rs883871	chr17:38252660	0.9009	LRRC37A11P	ENSG00000214553	415	0.307625	0.608628	0.0110587	0.0218285	0.0508595	1	0.672289	TFH	eQTL	pvalue	NA	NA
chr11:122467937_122589796	UBASH3B	chr11	122467937	122589796	rs6589939	chr11:122518525	0.9275	MIR4493	ENSG00000265357	272	0.273859	0.652982	0.006606	0.0157003	0.0508529	1	0.279412	TH2	eQTL	pvalue	NA	NA
chr3:121334409_121729409	IQCB1	chr3	121334409	121729409	rs2331964	chr3:121542898	1.1042	MTCO1P29	ENSG00000240452	193	0.310634	0.622934	0.00520146	0.01038	0.0508509	1	0.839378	TREGnaive	eQTL	pvalue	NA	NA
chr8:144971080_145126375	PLEC	chr8	144971080	145126375	rs3923387	chr8:144986793	1.0732	MROH6	ENSG00000204839	184	0.56107	0.364778	0.0141519	0.00914993	0.0508507	-1	0.195652	CD8stim	eQTL	pvalue	1.27469e-10	8
chr17:43279320_43781083	MAP3K14	chr17	43279320	43781083	rs7222450	chr17:43407670	1.1034	FMNL1-DT	ENSG00000267121	764	0.00619731	0.692319	0.0022241	0.24841	0.0508493	1	0.811518	monocytes	eQTL	pvalue	NA	NA
chr4:103418185_104378012	SLC9B1	chr4	103418185	104378012	rs6533052	chr4:103911781	1.0668	NA	ENSG00000238553	1254	0.148902	0.697278	0.0181293	0.0848451	0.0508454	1	0.77193	CD4stim	eQTL	pvalue	NA	NA
chr6:137679234_138285603	TNFAIP3	chr6	137679234	138285603	rs17780048	chr6:138179146	1.254	RNA5SP219	ENSG00000212242	674	0.356682	0.540452	0.0207052	0.0313222	0.0508392	1	0.551929	TFH	eQTL	pvalue	NA	NA
chr10:75154043_75706194	PLAU	chr10	75154043	75706194	rs17741873	chr10:75653800	1.0931	ECD	ENSG00000122882	519	0.430861	0.465676	0.0253154	0.0273101	0.0508367	1	0.454721	NK	eQTL	pvalue	1.14934e-09	6
chr1:6333701_6562784	ESPN	chr1	6333701	6562784	rs2986736	chr1:6512547	0.8994	THAP3	ENSG00000041988	369	0.579333	0.329453	0.0257746	0.0146066	0.0508332	-1	0.211382	CD8stim	eQTL	pvalue	0.00148422	8
chr4:103418185_104378012	SLC9B1	chr4	103418185	104378012	rs6533052	chr4:103911781	1.0668	CISD2	ENSG00000145354	1253	0.151739	0.710748	0.0152588	0.0714219	0.0508327	-1	0.577813	TH1	eQTL	pvalue	0.649111	5
chr1:160613956_160649926	CD48	chr1	160613956	160649926	rs6427540	chr1:160634588	1.1225	NECTIN4-AS1	ENSG00000228917	61	0.432655	0.509852	0.0030826	0.00358179	0.0508281	-1	0.147541	CD8naive	eQTL	pvalue	NA	NA
chr8:128088066_128211494	POU5F1B	chr8	128088066	128211494	rs735542	chr8:128175696	1.0881	RNVU1-32	ENSG00000207110	196	0.350344	0.581377	0.00658082	0.0108697	0.050828	1	0.739796	TH17	eQTL	pvalue	NA	NA
chr10:64387108_64755136	AC024598.1	chr10	64387108	64755136	rs61863928	chr10:64449549	1.0734		ENSG00000238280	770	0.359414	0.517611	0.0295894	0.0425625	0.0508238	-1	0.550649	TH1	eQTL	pvalue	NA	NA
chr11:122467937_122589796	UBASH3B	chr11	122467937	122589796	rs6589939	chr11:122518525	0.9275	UBASH3B	ENSG00000154127	272	0.273102	0.651178	0.00737168	0.017526	0.0508215	-1	0.625	CD8naive	eQTL	pvalue	0.988511	4
chr11:63849101_64220132	PRDX5	chr11	63849101	64220132	rs11231749	chr11:64095178	1.0758	MRPL49	ENSG00000149792	429	0.455229	0.454809	0.0196051	0.0195363	0.0508205	-1	0.594406	THSTAR	eQTL	pvalue	0.0423029	9
chr6:119066020_119449385	MCM9 - ASF1A	chr6	119066020	119449385	rs11542663	chr6:119215402	1.0833	PLN	ENSG00000198523	772	0.266063	0.620104	0.0189343	0.0440786	0.0508201	1	0.61658	CD4stim	eQTL	pvalue	0.111194	9
chr19:4353219_4519732	HDGFL2	chr19	4353219	4519732	rs12971909	chr19:4466466	0.9175	SEMA6B	ENSG00000167680	221	0.733266	0.181004	0.0280402	0.00687077	0.0508199	1	0.714932	monocytes	eQTL	pvalue	0.742579	3
chr10:31134557_31530302	ZNF438	chr10	31134557	31530302	rs1087056	chr10:31395761	0.9254	SVIL2P	ENSG00000234814	843	0.441238	0.433092	0.0378016	0.0370529	0.050815	-1	0.335706	TH2	eQTL	pvalue	NA	NA
chr15:79125587_79260741	RASGRF1	chr15	79125587	79260741	rs62013236	chr15:79247482	1.1334	COMMD4P1	ENSG00000214646	274	0.39303	0.533006	0.00984694	0.0133031	0.0508133	1	0.332117	NK	eQTL	pvalue	NA	NA
chr6:119066020_119449385	MCM9 - ASF1A	chr6	119066020	119449385	rs11542663	chr6:119215402	1.0833	FAM184A	ENSG00000111879	771	0.266456	0.621012	0.0185459	0.043173	0.0508132	1	0.709468	NK	eQTL	pvalue	2.04434e-13	5
chr1:160613956_160649926	CD48	chr1	160613956	160649926	rs6427540	chr1:160634588	1.1225		ENSG00000270149	61	0.433342	0.510661	0.00240346	0.00278149	0.0508124	1	0.885246	TH17	eQTL	pvalue	NA	NA
chr1:160613956_160649926	CD48	chr1	160613956	160649926	rs6427540	chr1:160634588	1.1225	SNHG28	ENSG00000188004	60	0.432818	0.510037	0.00293107	0.00340319	0.0508107	-1	0.0666667	Bnaive	eQTL	pvalue	NA	10
chr17:37471330_38219005	IKZF3	chr17	37471330	38219005	rs9909593	chr17:37970149	0.9311	SMARCE1	ENSG00000073584	533	0.303851	0.602175	0.0144937	0.0286728	0.0508078	1	0.733583	TREGnaive	eQTL	pvalue	0.998188	1
chr1:157481253_157815203	FCRL3	chr1	157481253	157815203	rs2317231	chr1:157686337	1.1058	IQGAP3	ENSG00000183856	146	0.308604	0.628292	0.00406756	0.0082304	0.0508064	1	0.650685	TH17	eQTL	pvalue	6.47051e-16	5
chr6:14686662_14754318	CD83	chr6	14686662	14754318	rs111635774	chr6:14691215	1.3265	RNU7-133P	ENSG00000238987	85	0.414822	0.527391	0.003098	0.0038879	0.0508011	-1	0.458824	THSTAR	eQTL	pvalue	NA	NA
chr17:37869878_38507250	NR1D1	chr17	37869878	38507250	rs883871	chr17:38252660	0.9009		ENSG00000214546	604	0.283142	0.616539	0.0156018	0.0339219	0.0507959	-1	0.561258	TFH	eQTL	pvalue	NA	NA
chr21:39835031_39945134	ERG	chr21	39835031	39945134	rs2836438	chr21:39864727	0.9053		ENSG00000235888	207	0.427748	0.504672	0.00772376	0.00906196	0.0507947	-1	0.512077	CD4stim	eQTL	pvalue	NA	NA
chr8:128088066_128211494	POU5F1B	chr8	128088066	128211494	rs735542	chr8:128175696	1.0881		ENSG00000224722	196	0.350434	0.581525	0.0065058	0.0107452	0.0507903	-1	0.75	CD8stim	eQTL	pvalue	NA	NA
chr6:119066020_119449385	MCM9 - ASF1A	chr6	119066020	119449385	rs11542663	chr6:119215402	1.0833	ASF1A	ENSG00000111875	772	0.265861	0.619632	0.0191462	0.0445725	0.0507881	-1	0.378238	TREG_MEM	eQTL	pvalue	0.138785	3
chr17:37869878_38507250	NR1D1	chr17	37869878	38507250	rs883871	chr17:38252660	0.9009	SMARCE1	ENSG00000073584	604	0.282543	0.615235	0.0162033	0.0352318	0.050787	1	0.336093	TH2	eQTL	pvalue	0.998188	1
chr17:37471330_38219005	IKZF3	chr17	37471330	38219005	rs9909593	chr17:37970149	0.9311	RAPGEFL1	ENSG00000108352	836	0.29478	0.58523	0.0231986	0.0460055	0.0507861	-1	0.393541	CD8naive	eQTL	pvalue	0.874146	3
chr5:158670938_158862238	IL12B	chr5	158670938	158862238	rs2546890	chr5:158759900	1.1241	C1QTNF2	ENSG00000145861	89	0.304996	0.637342	0.00224285	0.00463603	0.0507831	1	0.640449	M2	eQTL	pvalue	0.00135854	7
chr20:39597338_40270138	LPIN3	chr20	39597338	40270138	rs6072343	chr20:39968188	0.927	RNU2-52P	ENSG00000222612	870	0.396947	0.478238	0.0336029	0.0404337	0.0507788	-1	0.474713	Bnaive	eQTL	pvalue	NA	NA
chr4:103418185_104378012	SLC9B1	chr4	103418185	104378012	rs6533052	chr4:103911781	1.0668	SLC9B2	ENSG00000164038	1254	0.14833	0.6946	0.0187133	0.0875797	0.0507771	1	0.64673	CD4stim	eQTL	pvalue	0.0670567	5
chr3:121334409_121729409	IQCB1	chr3	121334409	121729409	rs2331964	chr3:121542898	1.1042	MTCO1P29	ENSG00000240452	193	0.310631	0.622928	0.00523006	0.0104374	0.0507741	-1	0.196891	M2	eQTL	pvalue	NA	NA
chr8:128088066_128211494	POU5F1B	chr8	128088066	128211494	rs735542	chr8:128175696	1.0881	RNU11-4P	ENSG00000212451	196	0.34922	0.579511	0.00772596	0.01277	0.0507738	1	0.229592	TREG_MEM	eQTL	pvalue	NA	NA
chr1:160613956_160649926	CD48	chr1	160613956	160649926	rs6427540	chr1:160634588	1.1225	USF1	ENSG00000158773	60	0.433281	0.510582	0.00248629	0.00287909	0.0507719	1	0.933333	CD4stim	eQTL	pvalue	0.381283	4
chr4:103418185_104378012	SLC9B1	chr4	103418185	104378012	rs6533052	chr4:103911781	1.0668		ENSG00000251572	1252	0.146733	0.687097	0.0203161	0.0950821	0.0507719	1	0.455272	NK	eQTL	pvalue	NA	NA
chr7:138679553_138742981	ZC3HAV1	chr7	138679553	138742981	rs10271373	chr7:138729795	0.9316	TTC26	ENSG00000105948	87	0.541652	0.398172	0.00545147	0.00395664	0.0507679	1	0.0344828	CD8stim	eQTL	pvalue	0.00767	4
chr10:64387108_64755136	AC024598.1	chr10	64387108	64755136	rs61863928	chr10:64449549	1.0734		ENSG00000238280	768	0.35714	0.513785	0.0321325	0.0461753	0.0507664	-1	0.338542	TFH	eQTL	pvalue	NA	NA
chr1:160613956_160649926	CD48	chr1	160613956	160649926	rs6427540	chr1:160634588	1.1225	APOA2	ENSG00000158874	60	0.433226	0.510518	0.00254366	0.0029467	0.0507651	1	0.4	monocytes	eQTL	pvalue	0.00943706	9
chr5:6633447_6821401	TENT4A	chr5	6633447	6821401	rs34681760	chr5:6712834	1.0835	NA	ENSG00000247732	337	0.257826	0.666622	0.00692809	0.0178622	0.0507624	-1	0.617211	TH1	eQTL	pvalue	NA	NA
chr10:64387108_64755136	AC024598.1	chr10	64387108	64755136	rs61863928	chr10:64449549	1.0734	JMJD1C	ENSG00000171988	761	0.364352	0.524251	0.0248834	0.035753	0.0507601	-1	0.39816	THSTAR	eQTL	pvalue	1	1
chr17:37869878_38507250	NR1D1	chr17	37869878	38507250	rs883871	chr17:38252660	0.9009	TNS4	ENSG00000131746	592	0.284134	0.618623	0.0146465	0.031838	0.0507584	-1	0.591216	Bnaive	eQTL	pvalue	0.000130733	5
chr1:25270572_25305783	RUNX3	chr1	25270572	25305783	rs6672420	chr1:25291010	0.9316	IL22RA1	ENSG00000142677	94	0.421264	0.519552	0.0037995	0.00463523	0.05075	1	0.914894	NK	eQTL	pvalue	0.0644009	4
chr4:103418185_104378012	SLC9B1	chr4	103418185	104378012	rs6533052	chr4:103911781	1.0668	UBE2D3	ENSG00000109332	1252	0.149066	0.698023	0.017987	0.0841761	0.0507478	1	0.828275	M2	eQTL	pvalue	0.748203	4
chr17:37471330_38219005	IKZF3	chr17	37471330	38219005	rs9909593	chr17:37970149	0.9311	KRT25	ENSG00000204897	444	0.307285	0.605365	0.0123411	0.0242617	0.0507474	1	0.322072	THSTAR	eQTL	pvalue	1.84753e-06	7
chr17:37869878_38507250	NR1D1	chr17	37869878	38507250	rs883871	chr17:38252660	0.9009	RARA-AS1	ENSG00000265666	604	0.282462	0.615058	0.0162974	0.0354367	0.0507463	1	0.609272	CD8naive	eQTL	pvalue	NA	NA
chr4:87502391_88275366	AFF1	chr4	87502391	88275366	rs2705616	chr4:87862396	0.9207	SPP1	ENSG00000118785	653	0.278628	0.615973	0.0170377	0.0376152	0.050746	-1	0.336907	TH17	eQTL	pvalue	1.51212e-06	9
chr11:63849101_64220132	PRDX5	chr11	63849101	64220132	rs11231749	chr11:64095178	1.0758	PLAAT3	ENSG00000176485	518	0.450678	0.45083	0.0238971	0.0238545	0.0507403	1	0.451737	TH17	eQTL	pvalue	NA	10
chr8:128088066_128211494	POU5F1B	chr8	128088066	128211494	rs735542	chr8:128175696	1.0881		ENSG00000224722	196	0.350399	0.581468	0.00655917	0.0108338	0.0507393	-1	0.316327	TH17	eQTL	pvalue	NA	NA
chr22:37251477_37323988	CSF2RB	chr22	37251477	37323988	rs5756405	chr22:37310954	1.0706		ENSG00000188078	168	0.431818	0.499992	0.00811066	0.00934041	0.050739	1	0.833333	NK	eQTL	pvalue	NA	NA
chr11:122467937_122589796	UBASH3B	chr11	122467937	122589796	rs6589939	chr11:122518525	0.9275		ENSG00000255342	271	0.273934	0.653489	0.00646549	0.0153732	0.0507387	1	0.749077	TH1	eQTL	pvalue	NA	NA
chr17:37869878_38507250	NR1D1	chr17	37869878	38507250	rs883871	chr17:38252660	0.9009	MSL1	ENSG00000188895	604	0.275378	0.599632	0.0233845	0.0508689	0.0507366	1	0.807947	TREGnaive	eQTL	pvalue	0.984497	1
chr21:39835031_39945134	ERG	chr21	39835031	39945134	rs2836438	chr21:39864727	0.9053	LINC01423	ENSG00000231231	204	0.427102	0.503867	0.00841794	0.00988018	0.0507328	-1	0.220588	monocytes	eQTL	pvalue	NA	NA
chr6:119066020_119449385	MCM9 - ASF1A	chr6	119066020	119449385	rs11542663	chr6:119215402	1.0833	SSXP10	ENSG00000217330	772	0.266411	0.620913	0.0186131	0.0433301	0.0507325	1	0.790155	CD4naive	eQTL	pvalue	NA	NA
chr6:119066020_119449385	MCM9 - ASF1A	chr6	119066020	119449385	rs11542663	chr6:119215402	1.0833	MCM9	ENSG00000111877	772	0.265932	0.619798	0.0190922	0.0444468	0.0507311	1	0.226684	TH17	eQTL	pvalue	0.00391783	5
chr10:75154043_75706194	PLAU	chr10	75154043	75706194	rs17741873	chr10:75653800	1.0931	AP3M1	ENSG00000185009	519	0.432914	0.467895	0.023314	0.0251471	0.0507306	-1	0.789981	CD4stim	eQTL	pvalue	0.768618	4
chr10:75154043_75706194	PLAU	chr10	75154043	75706194	rs17741873	chr10:75653800	1.0931		ENSG00000272748	129	0.508497	0.426743	0.00765574	0.00637414	0.0507302	1	0.914729	CD8stim	eQTL	pvalue	NA	NA
chr13:50699049_51121893	DLEU7	chr13	50699049	51121893	rs9568402	chr13:50961957	0.911	SERPINE3	ENSG00000253309	405	0.568357	0.32714	0.0341635	0.0196134	0.050726	1	0.358025	CD4stim	eQTL	pvalue	0.00116718	7
chr17:37869878_38507250	NR1D1	chr17	37869878	38507250	rs883871	chr17:38252660	0.9009	NA	ENSG00000221555	596	0.284638	0.619777	0.0141353	0.0307277	0.050722	-1	0.662752	M2	eQTL	pvalue	NA	NA
chr10:75154043_75706194	PLAU	chr10	75154043	75706194	rs17741873	chr10:75653800	1.0931		ENSG00000199201	519	0.43429	0.469383	0.0219414	0.0236637	0.0507219	1	0.429672	CD4stim	eQTL	pvalue	NA	NA
chr20:39597338_40270138	LPIN3	chr20	39597338	40270138	rs6072343	chr20:39968188	0.927	TOP1	ENSG00000198900	893	0.39018	0.472236	0.039322	0.0475408	0.0507213	1	0.667413	THSTAR	eQTL	pvalue	0.999999	1
chr20:39597338_40270138	LPIN3	chr20	39597338	40270138	rs6072343	chr20:39968188	0.927	LPIN3	ENSG00000132793	894	0.396722	0.480161	0.0327768	0.0396198	0.0507208	-1	0.361298	CD4naive	eQTL	pvalue	4.43532e-11	5
chr11:118000454_118904452	PHLDB1	chr11	118000454	118904452	rs34026809	chr11:118480695	0.8643		ENSG00000255422	1376	7.29725e-05	0.518284	6.06714e-05	0.430865	0.0507173	-1	0.537791	TH1	eQTL	pvalue	NA	NA
chr1:24053465_24253752	CNR2	chr1	24053465	24253752	rs112741635	chr1:24207504	0.8105		ENSG00000227312	271	0.562707	0.361809	0.0151049	0.0096614	0.050717	1	0.800738	CD4naive	eQTL	pvalue	NA	NA
chr1:160613956_160649926	CD48	chr1	160613956	160649926	rs6427540	chr1:160634588	1.1225	PPOX	ENSG00000143224	61	0.433261	0.510567	0.00252986	0.00293055	0.0507112	1	0.819672	TREG_MEM	eQTL	pvalue	0.328332	3
chr17:37471330_38219005	IKZF3	chr17	37471330	38219005	rs9909593	chr17:37970149	0.9311	RPL19	ENSG00000108298	836	0.296261	0.58817	0.0217439	0.0431176	0.0507081	1	0.431818	TREG_MEM	eQTL	pvalue	0.974448	1
chr6:119066020_119449385	MCM9 - ASF1A	chr6	119066020	119449385	rs11542663	chr6:119215402	1.0833	MAN1A1	ENSG00000111885	768	0.264199	0.614845	0.0211289	0.0491206	0.050706	1	0.388021	monocytes	eQTL	pvalue	0.803867	3
chr17:37471330_38219005	IKZF3	chr17	37471330	38219005	rs9909593	chr17:37970149	0.9311	STAC2	ENSG00000141750	839	0.294301	0.58999	0.0216507	0.0433529	0.0507057	-1	0.436234	TH1	eQTL	pvalue	1.6604e-05	6
chr13:50699049_51121893	DLEU7	chr13	50699049	51121893	rs9568402	chr13:50961957	0.911	DLEU7	ENSG00000186047	721	5.80177e-05	0.552954	4.15803e-05	0.396242	0.0507045	1	0.568655	TH1	eQTL	pvalue	0.0310205	9
chr19:4353219_4519732	HDGFL2	chr19	4353219	4519732	rs12971909	chr19:4466466	0.9175	TNFAIP8L1	ENSG00000185361	235	0.734827	0.181638	0.0263653	0.00646637	0.0507033	1	0.642553	CD8stim	eQTL	pvalue	0.463548	7
chr17:37471330_38219005	IKZF3	chr17	37471330	38219005	rs9909593	chr17:37970149	0.9311	ORMDL3	ENSG00000172057	835	0.295891	0.58743	0.0221179	0.0438598	0.0507008	-1	0.601198	M2	eQTL	pvalue	0.721819	4
chr17:37869878_38507250	NR1D1	chr17	37869878	38507250	rs883871	chr17:38252660	0.9009	MED1	ENSG00000125686	592	0.282013	0.614006	0.0167868	0.036498	0.0506963	1	0.376689	monocytes	eQTL	pvalue	0.999991	1
chr18:56304778_56462884	MALT1	chr18	56304778	56462884	rs9955954	chr18:56348044	0.8958	GLUD1P4	ENSG00000267486	52	0.329513	0.614791	0.00176258	0.00323786	0.0506962	-1	0.288462	Bnaive	eQTL	pvalue	NA	NA
chr4:103418185_104378012	SLC9B1	chr4	103418185	104378012	rs6533052	chr4:103911781	1.0668	PABPC1P7	ENSG00000250651	1254	0.147204	0.689327	0.0198537	0.0929202	0.0506946	1	0.410686	TREG_MEM	eQTL	pvalue	NA	NA
chr4:103418185_104378012	SLC9B1	chr4	103418185	104378012	rs6533052	chr4:103911781	1.0668		ENSG00000250920	1197	0.153844	0.717887	0.0136994	0.0638754	0.0506938	0	0	TH2	eQTL	pvalue	NA	NA
chr4:103418185_104378012	SLC9B1	chr4	103418185	104378012	rs6533052	chr4:103911781	1.0668		ENSG00000250920	1197	0.153844	0.717887	0.0136994	0.0638754	0.0506938	0	0	TFH	eQTL	pvalue	NA	NA
chr4:103418185_104378012	SLC9B1	chr4	103418185	104378012	rs6533052	chr4:103911781	1.0668		ENSG00000250920	1197	0.153844	0.717887	0.0136994	0.0638754	0.0506938	0	0	TREG_MEM	eQTL	pvalue	NA	NA
chr21:34666160_35187100	IFNGR2	chr21	34666160	35187100	rs9808753	chr21:34787312	1.0846	EXOSC3P1	ENSG00000229007	385	0.60038	0.309699	0.0259149	0.0133172	0.0506898	-1	0.262338	M2	eQTL	pvalue	NA	NA
chr17:37869878_38507250	NR1D1	chr17	37869878	38507250	rs883871	chr17:38252660	0.9009		ENSG00000266208	592	0.284506	0.619432	0.0142968	0.0310765	0.0506888	-1	0.631757	Bnaive	eQTL	pvalue	NA	8
chr2:112425029_112642886	ANAPC1	chr2	112425029	112642886	rs71252597	chr2:112492986	0.8024	XIAPP3	ENSG00000180152	70	0.301664	0.640827	0.0022014	0.00462576	0.0506816	-1	0.185714	NK	eQTL	pvalue	NA	NA
chr19:4353219_4519732	HDGFL2	chr19	4353219	4519732	rs12971909	chr19:4466466	0.9175		ENSG00000267980	235	0.736518	0.182055	0.0246924	0.0060529	0.0506814	1	0.731915	CD8stim	eQTL	pvalue	NA	NA
chr6:14686662_14754318	CD83	chr6	14686662	14754318	rs111635774	chr6:14691215	1.3265		ENSG00000230631	85	0.414642	0.527163	0.00333122	0.00418453	0.0506795	-1	0.223529	THSTAR	eQTL	pvalue	NA	NA
chr10:5989954_6190329	IL2RA	chr10	5989954	6190329	rs12722559	chr10:6070273	1.2494		ENSG00000224251	75	0.282518	0.659847	0.00210082	0.00485599	0.0506783	-1	0.28	TH17	eQTL	pvalue	NA	NA
chr6:119066020_119449385	MCM9 - ASF1A	chr6	119066020	119449385	rs11542663	chr6:119215402	1.0833		ENSG00000216809	772	0.264941	0.617488	0.0200997	0.0467949	0.0506755	-1	0.231865	CD8naive	eQTL	pvalue	NA	NA
chr11:122467937_122589796	UBASH3B	chr11	122467937	122589796	rs6589939	chr11:122518525	0.9275	JHY	ENSG00000109944	269	0.273647	0.652348	0.00690932	0.0164205	0.0506754	1	0.542751	THSTAR	eQTL	pvalue	NA	6
chr17:37471330_38219005	IKZF3	chr17	37471330	38219005	rs9909593	chr17:37970149	0.9311	RPL23AP75	ENSG00000240125	689	0.297615	0.596158	0.0185151	0.0370374	0.050675	-1	0.341074	TH1	eQTL	pvalue	NA	NA
chr22:37251477_37323988	CSF2RB	chr22	37251477	37323988	rs5756405	chr22:37310954	1.0706	NCF4-AS1	ENSG00000183822	168	0.427206	0.494652	0.0127523	0.0147149	0.0506741	1	0.422619	TH1	eQTL	pvalue	NA	NA
chr4:103418185_104378012	SLC9B1	chr4	103418185	104378012	rs6533052	chr4:103911781	1.0668		ENSG00000251577	1208	0.153577	0.717581	0.0137894	0.0643799	0.0506734	0	0	TH1	eQTL	pvalue	NA	NA
chr4:103418185_104378012	SLC9B1	chr4	103418185	104378012	rs6533052	chr4:103911781	1.0668		ENSG00000251577	1207	0.153625	0.717592	0.0137823	0.0643272	0.0506733	0	0	Bnaive	eQTL	pvalue	NA	NA
chr4:103418185_104378012	SLC9B1	chr4	103418185	104378012	rs6533052	chr4:103911781	1.0668		ENSG00000251577	1207	0.153625	0.717592	0.0137823	0.0643272	0.0506733	0	0	monocytes	eQTL	pvalue	NA	NA
chr4:103418185_104378012	SLC9B1	chr4	103418185	104378012	rs6533052	chr4:103911781	1.0668		ENSG00000251577	1207	0.153625	0.717592	0.0137823	0.0643272	0.0506733	0	0	M2	eQTL	pvalue	NA	NA
chr4:103418185_104378012	SLC9B1	chr4	103418185	104378012	rs6533052	chr4:103911781	1.0668		ENSG00000251577	1207	0.153625	0.717592	0.0137823	0.0643272	0.0506733	0	0	NK	eQTL	pvalue	NA	NA
chr10:75154043_75706194	PLAU	chr10	75154043	75706194	rs17741873	chr10:75653800	1.0931		ENSG00000201047	519	0.434532	0.469644	0.0217243	0.023429	0.050671	1	0.410405	CD4stim	eQTL	pvalue	NA	NA
chr4:103418185_104378012	SLC9B1	chr4	103418185	104378012	rs6533052	chr4:103911781	1.0668		ENSG00000251577	1209	0.153595	0.717474	0.0138095	0.0644567	0.0506656	0	0	CD4naive	eQTL	pvalue	NA	NA
chr4:103418185_104378012	SLC9B1	chr4	103418185	104378012	rs6533052	chr4:103911781	1.0668		ENSG00000251577	1209	0.153595	0.717474	0.0138095	0.0644567	0.0506656	0	0	CD8naive	eQTL	pvalue	NA	NA
chr4:103418185_104378012	SLC9B1	chr4	103418185	104378012	rs6533052	chr4:103911781	1.0668		ENSG00000251577	1209	0.153595	0.717474	0.0138095	0.0644567	0.0506656	0	0	TH17	eQTL	pvalue	NA	NA
chr4:103418185_104378012	SLC9B1	chr4	103418185	104378012	rs6533052	chr4:103911781	1.0668		ENSG00000251577	1209	0.153595	0.717474	0.0138095	0.0644567	0.0506656	0	0	THSTAR	eQTL	pvalue	NA	NA
chr4:103418185_104378012	SLC9B1	chr4	103418185	104378012	rs6533052	chr4:103911781	1.0668		ENSG00000251577	1209	0.153595	0.717474	0.0138095	0.0644567	0.0506656	0	0	TH2	eQTL	pvalue	NA	NA
chr4:103418185_104378012	SLC9B1	chr4	103418185	104378012	rs6533052	chr4:103911781	1.0668		ENSG00000251577	1209	0.153595	0.717474	0.0138095	0.0644567	0.0506656	0	0	TREGnaive	eQTL	pvalue	NA	NA
chr4:103418185_104378012	SLC9B1	chr4	103418185	104378012	rs6533052	chr4:103911781	1.0668		ENSG00000251577	1209	0.153595	0.717474	0.0138095	0.0644567	0.0506656	0	0	CD4stim	eQTL	pvalue	NA	NA
chr4:103418185_104378012	SLC9B1	chr4	103418185	104378012	rs6533052	chr4:103911781	1.0668		ENSG00000251577	1209	0.153595	0.717474	0.0138095	0.0644567	0.0506656	0	0	TFH	eQTL	pvalue	NA	NA
chr4:103418185_104378012	SLC9B1	chr4	103418185	104378012	rs6533052	chr4:103911781	1.0668		ENSG00000251577	1209	0.153595	0.717474	0.0138095	0.0644567	0.0506656	0	0	TREG_MEM	eQTL	pvalue	NA	NA
chr1:24053465_24253752	CNR2	chr1	24053465	24253752	rs112741635	chr1:24207504	0.8105	LYPLA2	ENSG00000011009	271	0.557511	0.358469	0.0203327	0.0130228	0.0506644	-1	0.0848708	CD4naive	eQTL	pvalue	0.979519	2
chr17:37869878_38507250	NR1D1	chr17	37869878	38507250	rs883871	chr17:38252660	0.9009	RDM1P5	ENSG00000263818	444	0.306707	0.606964	0.0119894	0.023676	0.0506639	-1	0.22973	TFH	eQTL	pvalue	NA	NA
chr10:64387108_64755136	AC024598.1	chr10	64387108	64755136	rs61863928	chr10:64449549	1.0734		ENSG00000224412	761	0.362119	0.521038	0.0271569	0.0390242	0.0506627	1	0.663601	THSTAR	eQTL	pvalue	NA	NA
chr4:103418185_104378012	SLC9B1	chr4	103418185	104378012	rs6533052	chr4:103911781	1.0668		ENSG00000251577	1210	0.153585	0.71743	0.0138195	0.0645035	0.0506625	0	0	CD8stim	eQTL	pvalue	NA	NA
chr10:75154043_75706194	PLAU	chr10	75154043	75706194	rs17741873	chr10:75653800	1.0931		ENSG00000272791	519	0.433787	0.468839	0.0224746	0.02424	0.050659	1	0.543353	TREGnaive	eQTL	pvalue	NA	NA
chr10:31134557_31530302	ZNF438	chr10	31134557	31530302	rs1087056	chr10:31395761	0.9254	HMGB1P7	ENSG00000231148	643	0.448921	0.436547	0.0324084	0.0314644	0.0506589	-1	0.479005	TREGnaive	eQTL	pvalue	NA	NA
chr10:75154043_75706194	PLAU	chr10	75154043	75706194	rs17741873	chr10:75653800	1.0931	RNU6-833P	ENSG00000200356	519	0.428752	0.463397	0.0275105	0.0296827	0.0506574	1	0.728324	TFH	eQTL	pvalue	NA	NA
chr8:144971080_145126375	PLEC	chr8	144971080	145126375	rs3923387	chr8:144986793	1.0732	PYCR3	ENSG00000104524	184	0.563035	0.366056	0.0123036	0.00794851	0.0506571	-1	0.152174	TREG_MEM	eQTL	pvalue	NA	8
chr11:63849101_64220132	PRDX5	chr11	63849101	64220132	rs11231749	chr11:64095178	1.0758	NAA40	ENSG00000110583	518	0.450761	0.450913	0.0238575	0.0238149	0.0506538	-1	0.326255	TREG_MEM	eQTL	pvalue	0.00544668	8
chr17:37869878_38507250	NR1D1	chr17	37869878	38507250	rs883871	chr17:38252660	0.9009	CSF3	ENSG00000108342	604	0.283151	0.616559	0.015637	0.0339987	0.0506537	1	0.453642	TREGnaive	eQTL	pvalue	0.480556	4
chr19:10423338_10625953	KEAP1	chr19	10423338	10625953	rs28834106	chr19:10592144	1.1381	ZNF559	ENSG00000188321	18	0.411661	0.53618	0.000676015	0.000829843	0.0506524	-1	0.444444	TFH	eQTL	pvalue	7.71789e-09	10
chr8:128088066_128211494	POU5F1B	chr8	128088066	128211494	rs735542	chr8:128175696	1.0881		ENSG00000253530	196	0.350705	0.581976	0.00628637	0.0103812	0.050651	1	0.612245	TH17	eQTL	pvalue	NA	NA
chr1:160613956_160649926	CD48	chr1	160613956	160649926	rs6427540	chr1:160634588	1.1225		ENSG00000198358	60	0.433202	0.510489	0.00262101	0.00303797	0.0506502	-1	0.516667	CD4stim	eQTL	pvalue	NA	NA
chr16:29841225_30438138	TBX6	chr16	29841225	30438138	rs3809627	chr16:30103160	0.9076	KAT8	ENSG00000103510	90	0.464816	0.470155	0.00717382	0.00720558	0.0506495	-1	0.0222222	Bnaive	eQTL	pvalue	0.912576	3
chr11:122467937_122589796	UBASH3B	chr11	122467937	122589796	rs6589939	chr11:122518525	0.9275	MIR100HG	ENSG00000255248	271	0.273846	0.652946	0.00668069	0.0158785	0.0506485	-1	0.594096	CD8stim	eQTL	pvalue	NA	NA
chr10:64387108_64755136	AC024598.1	chr10	64387108	64755136	rs61863928	chr10:64449549	1.0734	JMJD1C-AS1	ENSG00000272767	768	0.361432	0.51996	0.0278897	0.0400717	0.0506461	1	0.558594	TREG_MEM	eQTL	pvalue	NA	NA
chr17:37869878_38507250	NR1D1	chr17	37869878	38507250	rs883871	chr17:38252660	0.9009	KRT222	ENSG00000213424	604	0.283096	0.61644	0.015695	0.034125	0.0506432	-1	0.624172	TH17	eQTL	pvalue	0.00212668	6
chr4:103418185_104378012	SLC9B1	chr4	103418185	104378012	rs6533052	chr4:103911781	1.0668		ENSG00000248161	1255	0.14856	0.695678	0.018507	0.0866141	0.0506405	1	0.772908	CD8stim	eQTL	pvalue	NA	NA
chr3:121334409_121729409	IQCB1	chr3	121334409	121729409	rs2331964	chr3:121542898	1.1042	MTCO2P29	ENSG00000243257	194	0.310919	0.623673	0.00492958	0.00983759	0.0506403	-1	0.376289	M2	eQTL	pvalue	NA	NA
chr8:144971080_145126375	PLEC	chr8	144971080	145126375	rs3923387	chr8:144986793	1.0732		ENSG00000272115	182	0.565231	0.362721	0.0130707	0.00833716	0.05064	-1	0.0714286	M2	eQTL	pvalue	NA	NA
chr10:75154043_75706194	PLAU	chr10	75154043	75706194	rs17741873	chr10:75653800	1.0931	NA	ENSG00000238983	519	0.429812	0.464542	0.0264604	0.0285479	0.0506378	1	0.331407	monocytes	eQTL	pvalue	NA	NA
chr8:128088066_128211494	POU5F1B	chr8	128088066	128211494	rs735542	chr8:128175696	1.0881	NA	ENSG00000256655	196	0.349728	0.580354	0.00726967	0.012013	0.0506361	1	0.739796	TH2	eQTL	pvalue	NA	NA
chr10:75154043_75706194	PLAU	chr10	75154043	75706194	rs17741873	chr10:75653800	1.0931	FAM149B1	ENSG00000138286	519	0.430465	0.465248	0.0258088	0.0278436	0.0506339	-1	0.0905588	TREG_MEM	eQTL	pvalue	NA	6
chr8:144971080_145126375	PLEC	chr8	144971080	145126375	rs3923387	chr8:144986793	1.0732		ENSG00000255456	184	0.563511	0.366365	0.0118418	0.00764825	0.0506337	1	0.798913	TH2	eQTL	pvalue	NA	NA
chr17:37471330_38219005	IKZF3	chr17	37471330	38219005	rs9909593	chr17:37970149	0.9311	FBXL20	ENSG00000108306	836	0.291513	0.578743	0.026518	0.0525958	0.0506312	1	0.389952	TH2	eQTL	pvalue	0.998875	1
chr6:119066020_119449385	MCM9 - ASF1A	chr6	119066020	119449385	rs11542663	chr6:119215402	1.0833	CEP85L	ENSG00000111860	772	0.266184	0.620385	0.0188705	0.0439301	0.0506304	-1	0.323834	CD4naive	eQTL	pvalue	0.00496391	4
chr10:75154043_75706194	PLAU	chr10	75154043	75706194	rs17741873	chr10:75653800	1.0931	ANXA7	ENSG00000138279	521	0.433167	0.468291	0.0230475	0.0248657	0.0506287	1	0.727447	TH1	eQTL	pvalue	4.61614e-08	6
chr1:160613956_160649926	CD48	chr1	160613956	160649926	rs6427540	chr1:160634588	1.1225	SLAMF7	ENSG00000026751	61	0.433422	0.510756	0.00240816	0.00278722	0.0506267	-1	0.311475	TFH	eQTL	pvalue	0.00654463	4
chr19:16444965_16814328	EPS15L1	chr19	16444965	16814328	rs58166386	chr19:16559421	1.095	NIBAN3	ENSG00000167483	168	0.467111	0.467794	0.00725485	0.00721484	0.0506259	1	0.392857	M2	eQTL	pvalue	NA	7
chr10:64387108_64755136	AC024598.1	chr10	64387108	64755136	rs61863928	chr10:64449549	1.0734		ENSG00000238280	768	0.361136	0.519534	0.0281955	0.0405116	0.0506223	1	0.785156	TH17	eQTL	pvalue	NA	NA
chr2:191907655_192030391	STAT4	chr2	191907655	192030391	rs6738544	chr2:191989356	1.0684	MYO1B	ENSG00000128641	156	0.571774	0.359391	0.0112156	0.00699897	0.0506206	-1	0.846154	CD8stim	eQTL	pvalue	0.878004	3
chr3:100568229_101346033	IMPG2	chr3	100568229	101346033	rs111430408	chr3:100848597	1.1813	NXPE3	ENSG00000144815	1764	0.098597	0.493885	0.0594013	0.297498	0.050619	1	0.420068	monocytes	eQTL	pvalue	0.4021	4
chr11:63849101_64220132	PRDX5	chr11	63849101	64220132	rs11231749	chr11:64095178	1.0758	ATP5MGP1	ENSG00000256280	509	0.447496	0.445982	0.0280243	0.0278789	0.0506184	1	0.569745	TH1	eQTL	pvalue	NA	NA
chr11:122467937_122589796	UBASH3B	chr11	122467937	122589796	rs6589939	chr11:122518525	0.9275	SF3A3P2	ENSG00000254449	271	0.274005	0.653328	0.00652985	0.0155189	0.0506182	1	0.730627	TREG_MEM	eQTL	pvalue	NA	NA
chr8:128088066_128211494	POU5F1B	chr8	128088066	128211494	rs735542	chr8:128175696	1.0881	MIR1208	ENSG00000221261	40	0.366053	0.579965	0.00132146	0.00204308	0.0506174	1	0.25	TH1	eQTL	pvalue	NA	NA
chr17:37869878_38507250	NR1D1	chr17	37869878	38507250	rs883871	chr17:38252660	0.9009	NA	ENSG00000265904	589	0.280859	0.611485	0.0179687	0.0390707	0.0506162	-1	0.26146	THSTAR	eQTL	pvalue	NA	NA
chr17:37869878_38507250	NR1D1	chr17	37869878	38507250	rs883871	chr17:38252660	0.9009		ENSG00000266208	604	0.271776	0.591789	0.0270245	0.0587951	0.0506152	1	0.543046	CD4naive	eQTL	pvalue	NA	8
chr10:64387108_64755136	AC024598.1	chr10	64387108	64755136	rs61863928	chr10:64449549	1.0734	PRELID1P3	ENSG00000235816	768	0.359631	0.517368	0.029706	0.0426847	0.0506103	1	0.753906	TH2	eQTL	pvalue	NA	NA
chr22:37251477_37323988	CSF2RB	chr22	37251477	37323988	rs5756405	chr22:37310954	1.0706		ENSG00000231467	168	0.432735	0.501054	0.00725338	0.00834792	0.0506089	-1	0.869048	TH17	eQTL	pvalue	NA	NA
chr2:65536082_65713102	SPRED2	chr2	65536082	65713102	rs13385171	chr2:65661843	1.0724	RNU6-548P	ENSG00000252892	347	0.471295	0.439594	0.0199476	0.0185553	0.0506075	1	0.489914	Bnaive	eQTL	pvalue	NA	NA
chr21:39835031_39945134	ERG	chr21	39835031	39945134	rs2836438	chr21:39864727	0.9053	SPATA20P1	ENSG00000231123	207	0.4276	0.504497	0.00795832	0.00933889	0.0506062	-1	0.294686	CD4stim	eQTL	pvalue	NA	NA
chr1:25270572_25305783	RUNX3	chr1	25270572	25305783	rs6672420	chr1:25291010	0.9316	MIR4425	ENSG00000264371	94	0.42083	0.519017	0.00429746	0.00524953	0.0506057	-1	0.234043	TFH	eQTL	pvalue	NA	NA
chr4:103418185_104378012	SLC9B1	chr4	103418185	104378012	rs6533052	chr4:103911781	1.0668	SLC9B2	ENSG00000164038	1254	0.14903	0.697875	0.0180445	0.0844479	0.0506036	-1	0.677831	TREG_MEM	eQTL	pvalue	0.0670567	5
chr22:37251477_37323988	CSF2RB	chr22	37251477	37323988	rs5756405	chr22:37310954	1.0706	RPS15AP38	ENSG00000237668	168	0.431386	0.499492	0.00860585	0.00991391	0.0506019	1	0.660714	CD8stim	eQTL	pvalue	NA	NA
chr11:122467937_122589796	UBASH3B	chr11	122467937	122589796	rs6589939	chr11:122518525	0.9275		ENSG00000255342	272	0.27326	0.651554	0.00728033	0.0173085	0.050598	-1	0.231618	CD8naive	eQTL	pvalue	NA	NA
chr8:128088066_128211494	POU5F1B	chr8	128088066	128211494	rs735542	chr8:128175696	1.0881		ENSG00000244791	196	0.35019	0.581121	0.00682227	0.0112706	0.0505966	1	0.336735	TFH	eQTL	pvalue	NA	NA
chr17:37471330_38219005	IKZF3	chr17	37471330	38219005	rs9909593	chr17:37970149	0.9311	NA	ENSG00000266753	836	0.274415	0.544799	0.0436284	0.0865654	0.0505927	1	0.728469	CD8naive	eQTL	pvalue	NA	NA
chr17:37869878_38507250	NR1D1	chr17	37869878	38507250	rs883871	chr17:38252660	0.9009	LASP1	ENSG00000002834	46	0.522305	0.421741	0.00299516	0.00236788	0.0505908	-1	0.847826	TH1	eQTL	pvalue	0.866739	2
chr2:136827560_137097094	CXCR4	chr2	136827560	137097094	rs10191360	chr2:136884679	1.1016	HNRNPKP2	ENSG00000227347	433	0.651101	0.23273	0.0483481	0.0172309	0.0505901	-1	0.431871	CD4stim	eQTL	pvalue	NA	NA
chr2:65536082_65713102	SPRED2	chr2	65536082	65713102	rs13385171	chr2:65661843	1.0724	ACTR2	ENSG00000138071	361	0.472541	0.441933	0.0180785	0.0168569	0.0505898	1	0.429363	CD8stim	eQTL	pvalue	0.997097	1
chr19:10423338_10625953	KEAP1	chr19	10423338	10625953	rs28834106	chr19:10592144	1.1381	ZNF559	ENSG00000188321	18	0.411706	0.536239	0.000658617	0.000807247	0.050589	-1	0.166667	Bnaive	eQTL	pvalue	7.71789e-09	10
chr2:112425029_112642886	ANAPC1	chr2	112425029	112642886	rs71252597	chr2:112492986	0.8024	XIAPP3	ENSG00000180152	70	0.302187	0.641937	0.00170882	0.00357945	0.0505872	1	0.157143	Bnaive	eQTL	pvalue	NA	NA
chr10:31134557_31530302	ZNF438	chr10	31134557	31530302	rs1087056	chr10:31395761	0.9254	RPS4XP11	ENSG00000234335	250	0.769223	0.151704	0.0238389	0.00465085	0.0505834	-1	0.128	CD4naive	eQTL	pvalue	NA	NA
chr1:160613956_160649926	CD48	chr1	160613956	160649926	rs6427540	chr1:160634588	1.1225	SLAMF6	ENSG00000162739	62	0.432929	0.510617	0.00271922	0.00315661	0.0505786	-1	0.5	TH1	eQTL	pvalue	0.35688	4
chr17:37471330_38219005	IKZF3	chr17	37471330	38219005	rs9909593	chr17:37970149	0.9311		ENSG00000214546	839	0.292404	0.586188	0.0235908	0.0472424	0.0505753	1	0.724672	TH1	eQTL	pvalue	NA	NA
chr6:119066020_119449385	MCM9 - ASF1A	chr6	119066020	119449385	rs11542663	chr6:119215402	1.0833	CEP85L	ENSG00000111860	768	0.257471	0.599188	0.0278962	0.0648696	0.0505751	-1	0.263021	Bnaive	eQTL	pvalue	0.00496391	4
chr11:122467937_122589796	UBASH3B	chr11	122467937	122589796	rs6589939	chr11:122518525	0.9275	RPL34P23	ENSG00000243669	269	0.27405	0.65331	0.00653633	0.0155314	0.0505727	-1	0.579926	THSTAR	eQTL	pvalue	NA	NA
chr2:65536082_65713102	SPRED2	chr2	65536082	65713102	rs13385171	chr2:65661843	1.0724	SPRED2	ENSG00000198369	360	0.469955	0.439505	0.0206792	0.0192888	0.0505719	1	0.519444	CD4stim	eQTL	pvalue	0.000973023	6
chr4:103418185_104378012	SLC9B1	chr4	103418185	104378012	rs6533052	chr4:103911781	1.0668	NA	ENSG00000238948	1253	0.150023	0.702714	0.0170199	0.079671	0.0505716	-1	0.365523	TH1	eQTL	pvalue	NA	NA
chr10:64387108_64755136	AC024598.1	chr10	64387108	64755136	rs61863928	chr10:64449549	1.0734		ENSG00000272592	106	0.41265	0.528693	0.00356713	0.00451969	0.0505711	-1	0.54717	TFH	eQTL	pvalue	NA	NA
chr6:119066020_119449385	MCM9 - ASF1A	chr6	119066020	119449385	rs11542663	chr6:119215402	1.0833	SELENOKP3	ENSG00000225549	772	0.266403	0.620894	0.0186702	0.0434633	0.0505699	-1	0.176166	CD4naive	eQTL	pvalue	NA	NA
chr10:75154043_75706194	PLAU	chr10	75154043	75706194	rs17741873	chr10:75653800	1.0931		ENSG00000224195	519	0.430533	0.465321	0.025774	0.027806	0.0505665	-1	0.129094	THSTAR	eQTL	pvalue	NA	NA
chr1:160613956_160649926	CD48	chr1	160613956	160649926	rs6427540	chr1:160634588	1.1225	GLRX5P2	ENSG00000232879	60	0.433219	0.51051	0.00264332	0.00306435	0.0505632	-1	0.183333	Bnaive	eQTL	pvalue	NA	NA
chr1:25270572_25305783	RUNX3	chr1	25270572	25305783	rs6672420	chr1:25291010	0.9316		ENSG00000225643	94	0.421201	0.519474	0.0039462	0.00481635	0.0505624	-1	0.0957447	Bnaive	eQTL	pvalue	NA	NA
chr6:14686662_14754318	CD83	chr6	14686662	14754318	rs111635774	chr6:14691215	1.3265		ENSG00000234540	85	0.414906	0.527498	0.00312009	0.00391623	0.0505595	1	0.505882	NK	eQTL	pvalue	NA	NA
chr10:64387108_64755136	AC024598.1	chr10	64387108	64755136	rs61863928	chr10:64449549	1.0734	JMJD1C-AS1	ENSG00000272767	768	0.361431	0.519957	0.0279272	0.0401257	0.0505591	1	0.598958	TH17	eQTL	pvalue	NA	NA
chr1:24053465_24253752	CNR2	chr1	24053465	24253752	rs112741635	chr1:24207504	0.8105	NA	ENSG00000266551	271	0.561221	0.360854	0.0166888	0.01068	0.0505564	1	0.708487	CD4stim	eQTL	pvalue	NA	NA
chr17:37869878_38507250	NR1D1	chr17	37869878	38507250	rs883871	chr17:38252660	0.9009	NA	ENSG00000265904	589	0.284899	0.620279	0.0139486	0.0303182	0.0505552	1	0.539898	TH2	eQTL	pvalue	NA	NA
chr4:103418185_104378012	SLC9B1	chr4	103418185	104378012	rs6533052	chr4:103911781	1.0668	LINC02428	ENSG00000248740	1253	0.152832	0.71587	0.0142143	0.0665297	0.0505545	0	0	TH1	eQTL	pvalue	NA	NA
chr4:103418185_104378012	SLC9B1	chr4	103418185	104378012	rs6533052	chr4:103911781	1.0668	LINC02428	ENSG00000248740	1252	0.15288	0.715881	0.0142073	0.0664771	0.0505544	0	0	Bnaive	eQTL	pvalue	NA	NA
chr4:103418185_104378012	SLC9B1	chr4	103418185	104378012	rs6533052	chr4:103911781	1.0668	LINC02428	ENSG00000248740	1252	0.15288	0.715881	0.0142073	0.0664771	0.0505544	0	0	monocytes	eQTL	pvalue	NA	NA
chr4:103418185_104378012	SLC9B1	chr4	103418185	104378012	rs6533052	chr4:103911781	1.0668		ENSG00000251572	1252	0.15288	0.715881	0.0142073	0.0664771	0.0505544	0	0	M2	eQTL	pvalue	NA	NA
chr4:103418185_104378012	SLC9B1	chr4	103418185	104378012	rs6533052	chr4:103911781	1.0668	LINC02428	ENSG00000248740	1252	0.15288	0.715881	0.0142073	0.0664771	0.0505544	0	0	M2	eQTL	pvalue	NA	NA
chr4:103418185_104378012	SLC9B1	chr4	103418185	104378012	rs6533052	chr4:103911781	1.0668	LINC02428	ENSG00000248740	1252	0.15288	0.715881	0.0142073	0.0664771	0.0505544	0	0	NK	eQTL	pvalue	NA	NA
chr17:37869878_38507250	NR1D1	chr17	37869878	38507250	rs883871	chr17:38252660	0.9009	GJD3	ENSG00000183153	604	0.28455	0.619605	0.0142698	0.0310219	0.0505537	-1	0.461921	TFH	eQTL	pvalue	0.00490137	10
chr1:160613956_160649926	CD48	chr1	160613956	160649926	rs6427540	chr1:160634588	1.1225	PIGM	ENSG00000143315	61	0.432647	0.509843	0.00321677	0.00374017	0.0505533	1	0.803279	TFH	eQTL	pvalue	0.000916858	8
chr11:122467937_122589796	UBASH3B	chr11	122467937	122589796	rs6589939	chr11:122518525	0.9275		ENSG00000200496	271	0.273709	0.652619	0.00684592	0.0162725	0.050553	-1	0.649446	CD8stim	eQTL	pvalue	NA	NA
chr22:37251477_37323988	CSF2RB	chr22	37251477	37323988	rs5756405	chr22:37310954	1.0706	CYTH4	ENSG00000100055	168	0.433094	0.50147	0.00692097	0.00796308	0.0505516	1	0.922619	NK	eQTL	pvalue	0.572495	4
chr2:65536082_65713102	SPRED2	chr2	65536082	65713102	rs13385171	chr2:65661843	1.0724		ENSG00000260101	360	0.474729	0.44397	0.0159153	0.0148336	0.0505514	1	0.694444	TFH	eQTL	pvalue	NA	NA
chr1:25270572_25305783	RUNX3	chr1	25270572	25305783	rs6672420	chr1:25291010	0.9316		ENSG00000259984	94	0.421482	0.519821	0.00367043	0.00447625	0.0505504	1	0.829787	CD4naive	eQTL	pvalue	NA	NA
chr4:103418185_104378012	SLC9B1	chr4	103418185	104378012	rs6533052	chr4:103911781	1.0668	LINC02428	ENSG00000248740	1254	0.15285	0.715763	0.0142343	0.0666059	0.0505467	0	0	CD4naive	eQTL	pvalue	NA	NA
chr4:103418185_104378012	SLC9B1	chr4	103418185	104378012	rs6533052	chr4:103911781	1.0668	LINC02428	ENSG00000248740	1254	0.15285	0.715763	0.0142343	0.0666059	0.0505467	0	0	CD8naive	eQTL	pvalue	NA	NA
chr4:103418185_104378012	SLC9B1	chr4	103418185	104378012	rs6533052	chr4:103911781	1.0668	LINC02428	ENSG00000248740	1254	0.15285	0.715763	0.0142343	0.0666059	0.0505467	0	0	TH17	eQTL	pvalue	NA	NA
chr4:103418185_104378012	SLC9B1	chr4	103418185	104378012	rs6533052	chr4:103911781	1.0668		ENSG00000251572	1254	0.15285	0.715763	0.0142343	0.0666059	0.0505467	0	0	THSTAR	eQTL	pvalue	NA	NA
chr4:103418185_104378012	SLC9B1	chr4	103418185	104378012	rs6533052	chr4:103911781	1.0668	LINC02428	ENSG00000248740	1254	0.15285	0.715763	0.0142343	0.0666059	0.0505467	0	0	THSTAR	eQTL	pvalue	NA	NA
chr4:103418185_104378012	SLC9B1	chr4	103418185	104378012	rs6533052	chr4:103911781	1.0668		ENSG00000251572	1254	0.15285	0.715763	0.0142343	0.0666059	0.0505467	0	0	TH2	eQTL	pvalue	NA	NA
chr4:103418185_104378012	SLC9B1	chr4	103418185	104378012	rs6533052	chr4:103911781	1.0668	LINC02428	ENSG00000248740	1254	0.15285	0.715763	0.0142343	0.0666059	0.0505467	0	0	TH2	eQTL	pvalue	NA	NA
chr4:103418185_104378012	SLC9B1	chr4	103418185	104378012	rs6533052	chr4:103911781	1.0668		ENSG00000251572	1254	0.15285	0.715763	0.0142343	0.0666059	0.0505467	0	0	TREGnaive	eQTL	pvalue	NA	NA
chr4:103418185_104378012	SLC9B1	chr4	103418185	104378012	rs6533052	chr4:103911781	1.0668	LINC02428	ENSG00000248740	1254	0.15285	0.715763	0.0142343	0.0666059	0.0505467	0	0	TREGnaive	eQTL	pvalue	NA	NA
chr4:103418185_104378012	SLC9B1	chr4	103418185	104378012	rs6533052	chr4:103911781	1.0668		ENSG00000251572	1254	0.15285	0.715763	0.0142343	0.0666059	0.0505467	0	0	CD4stim	eQTL	pvalue	NA	NA
chr4:103418185_104378012	SLC9B1	chr4	103418185	104378012	rs6533052	chr4:103911781	1.0668	LINC02428	ENSG00000248740	1254	0.15285	0.715763	0.0142343	0.0666059	0.0505467	0	0	CD4stim	eQTL	pvalue	NA	NA
chr4:103418185_104378012	SLC9B1	chr4	103418185	104378012	rs6533052	chr4:103911781	1.0668	LINC02428	ENSG00000248740	1254	0.15285	0.715763	0.0142343	0.0666059	0.0505467	0	0	TFH	eQTL	pvalue	NA	NA
chr4:103418185_104378012	SLC9B1	chr4	103418185	104378012	rs6533052	chr4:103911781	1.0668	LINC02428	ENSG00000248740	1254	0.15285	0.715763	0.0142343	0.0666059	0.0505467	0	0	TREG_MEM	eQTL	pvalue	NA	NA
chr10:75154043_75706194	PLAU	chr10	75154043	75706194	rs17741873	chr10:75653800	1.0931		ENSG00000270808	519	0.434084	0.469159	0.022233	0.0239789	0.0505456	1	0.805395	TREG_MEM	eQTL	pvalue	NA	NA
chr8:128088066_128211494	POU5F1B	chr8	128088066	128211494	rs735542	chr8:128175696	1.0881	NA	ENSG00000253929	196	0.350775	0.582092	0.00625642	0.0103316	0.050545	-1	0.438776	TFH	eQTL	pvalue	NA	NA
chr4:103418185_104378012	SLC9B1	chr4	103418185	104378012	rs6533052	chr4:103911781	1.0668	LINC02428	ENSG00000248740	1255	0.15284	0.71572	0.0142443	0.0666525	0.0505436	0	0	CD8stim	eQTL	pvalue	NA	NA
chr19:10258259_10897760	TYK2	chr19	10258259	10897760	rs34536443	chr19:10463118	1.3037	ZNF559-ZNF177	ENSG00000270011	192	0.403377	0.528607	0.00758467	0.00988883	0.050543	-1	0.494792	CD8stim	eQTL	pvalue	NA	7
chr1:160613956_160649926	CD48	chr1	160613956	160649926	rs6427540	chr1:160634588	1.1225		ENSG00000228606	61	0.433379	0.510705	0.00248997	0.00288371	0.0505425	1	0.639344	CD8naive	eQTL	pvalue	NA	NA
chr1:25270572_25305783	RUNX3	chr1	25270572	25305783	rs6672420	chr1:25291010	0.9316	GRHL3	ENSG00000158055	94	0.421153	0.519414	0.00400376	0.00488736	0.050542	-1	0.223404	TREGnaive	eQTL	pvalue	0.995584	2
chr1:160613956_160649926	CD48	chr1	160613956	160649926	rs6427540	chr1:160634588	1.1225	KCNJ9	ENSG00000162728	61	0.433311	0.510625	0.00255884	0.00296486	0.0505411	1	0.803279	TREG_MEM	eQTL	pvalue	0.583029	4
chr8:128088066_128211494	POU5F1B	chr8	128088066	128211494	rs735542	chr8:128175696	1.0881		ENSG00000253573	196	0.349803	0.580478	0.00723048	0.011948	0.0505409	1	0.515306	CD8naive	eQTL	pvalue	NA	NA
chr17:37869878_38507250	NR1D1	chr17	37869878	38507250	rs883871	chr17:38252660	0.9009		ENSG00000265799	602	0.284034	0.618472	0.0147932	0.032161	0.0505395	1	0.269103	NK	eQTL	pvalue	NA	NA
chr17:37471330_38219005	IKZF3	chr17	37471330	38219005	rs9909593	chr17:37970149	0.9311	LINC00672	ENSG00000263874	503	0.306236	0.60557	0.0126636	0.0249913	0.0505383	-1	0.717694	M2	eQTL	pvalue	NA	NA
chr1:24053465_24253752	CNR2	chr1	24053465	24253752	rs112741635	chr1:24207504	0.8105	TEX46	ENSG00000227868	271	0.563581	0.362371	0.0143409	0.0091704	0.0505365	-1	0.667897	THSTAR	eQTL	pvalue	NA	10
chr17:37471330_38219005	IKZF3	chr17	37471330	38219005	rs9909593	chr17:37970149	0.9311	TOP2A	ENSG00000131747	705	0.294775	0.584804	0.0234377	0.0464477	0.0505358	-1	0.704965	CD4naive	eQTL	pvalue	0.996224	2
chr20:39597338_40270138	LPIN3	chr20	39597338	40270138	rs6072343	chr20:39968188	0.927	PLCG1	ENSG00000124181	889	0.395852	0.475521	0.0354997	0.0425938	0.0505336	-1	0.436445	TH1	eQTL	pvalue	0.763352	2
chr1:25270572_25305783	RUNX3	chr1	25270572	25305783	rs6672420	chr1:25291010	0.9316	IL22RA1	ENSG00000142677	94	0.421595	0.51996	0.00356552	0.00434689	0.0505331	-1	0.957447	TREGnaive	eQTL	pvalue	0.0644009	4
chr19:10423338_10625953	KEAP1	chr19	10423338	10625953	rs28834106	chr19:10592144	1.1381		ENSG00000270614	57	0.326184	0.618741	0.00158537	0.00295678	0.0505324	-1	0.596491	TH17	eQTL	pvalue	NA	NA
chr17:37471330_38219005	IKZF3	chr17	37471330	38219005	rs9909593	chr17:37970149	0.9311	CSF3	ENSG00000108342	839	0.294626	0.590643	0.0213837	0.0428177	0.0505299	1	0.613826	TH1	eQTL	pvalue	0.480556	4
chr10:94171083_94501355	HHEX	chr10	94171083	94501355	rs1112718	chr10:94479107	1.1114		ENSG00000271385	55	0.278306	0.665595	0.00165734	0.00391315	0.0505284	-1	0.163636	NK	eQTL	pvalue	NA	NA
chr17:37869878_38507250	NR1D1	chr17	37869878	38507250	rs883871	chr17:38252660	0.9009	KRT10	ENSG00000186395	574	0.334138	0.565907	0.0183689	0.0310597	0.0505259	-1	0.123693	TREGnaive	eQTL	pvalue	0.0200627	4
chr6:119066020_119449385	MCM9 - ASF1A	chr6	119066020	119449385	rs11542663	chr6:119215402	1.0833	ASF1A	ENSG00000111875	768	0.267188	0.621801	0.0181953	0.0422937	0.0505216	-1	0.501302	Bnaive	eQTL	pvalue	0.138785	3
chr3:121334409_121729409	IQCB1	chr3	121334409	121729409	rs2331964	chr3:121542898	1.1042	RABL3	ENSG00000144840	218	0.285952	0.644829	0.00575979	0.0129379	0.0505215	1	0.454128	NK	eQTL	pvalue	0.136652	6
chr10:75154043_75706194	PLAU	chr10	75154043	75706194	rs17741873	chr10:75653800	1.0931	BMS1P4	ENSG00000242338	521	0.433684	0.46885	0.0225823	0.0243629	0.0505209	1	0.523992	TH1	eQTL	pvalue	NA	NA
chr1:160613956_160649926	CD48	chr1	160613956	160649926	rs6427540	chr1:160634588	1.1225	VANGL2	ENSG00000162738	61	0.433446	0.510784	0.00243306	0.00281667	0.0505208	-1	0.213115	CD8stim	eQTL	pvalue	0.948575	2
chr6:119066020_119449385	MCM9 - ASF1A	chr6	119066020	119449385	rs11542663	chr6:119215402	1.0833	ASF1A	ENSG00000111875	772	0.267116	0.622558	0.0179713	0.0418346	0.0505202	1	0.410622	CD4naive	eQTL	pvalue	0.138785	3
chr17:37869878_38507250	NR1D1	chr17	37869878	38507250	rs883871	chr17:38252660	0.9009	TMEM99	ENSG00000167920	575	0.330992	0.568894	0.0182613	0.0313362	0.0505161	-1	0.293913	TFH	eQTL	pvalue	3.15418e-05	NA
chr3:121334409_121729409	IQCB1	chr3	121334409	121729409	rs2331964	chr3:121542898	1.1042	RABL3	ENSG00000144840	218	0.285589	0.644009	0.00612523	0.013762	0.0505147	-1	0.600917	TFH	eQTL	pvalue	0.136652	6
chr10:31134557_31530302	ZNF438	chr10	31134557	31530302	rs1087056	chr10:31395761	0.9254	LINC02644	ENSG00000230720	839	0.422342	0.414498	0.056876	0.0557691	0.0505146	1	0.615018	Bnaive	eQTL	pvalue	NA	NA
chr2:112425029_112642886	ANAPC1	chr2	112425029	112642886	rs71252597	chr2:112492986	0.8024	XIAPP3	ENSG00000180152	70	0.302327	0.642235	0.00159379	0.00333519	0.0505091	-1	0.442857	TREG_MEM	eQTL	pvalue	NA	NA
chr20:39597338_40270138	LPIN3	chr20	39597338	40270138	rs6072343	chr20:39968188	0.927	TOP1	ENSG00000198900	870	0.396673	0.477908	0.0339997	0.040912	0.0505074	-1	0.654023	monocytes	eQTL	pvalue	0.999999	1
chr1:160613956_160649926	CD48	chr1	160613956	160649926	rs6427540	chr1:160634588	1.1225	ITLN2	ENSG00000158764	60	0.433465	0.5108	0.00242374	0.00280566	0.0505057	-1	0.483333	CD4stim	eQTL	pvalue	1.15272e-05	7
chr17:37869878_38507250	NR1D1	chr17	37869878	38507250	rs883871	chr17:38252660	0.9009	KRT8P34	ENSG00000264663	608	0.282277	0.620146	0.0147406	0.0323337	0.0505035	-1	0.309211	TH1	eQTL	pvalue	NA	NA
chr1:160613956_160649926	CD48	chr1	160613956	160649926	rs6427540	chr1:160634588	1.1225	NA	ENSG00000269620	61	0.433156	0.510443	0.00273347	0.0031707	0.0504964	-1	0.147541	TH17	eQTL	pvalue	NA	NA
chr19:10423338_10625953	KEAP1	chr19	10423338	10625953	rs28834106	chr19:10592144	1.1381	NA	ENSG00000266912	56	0.32557	0.61757	0.00221588	0.00415279	0.050491	1	0.428571	TFH	eQTL	pvalue	NA	NA
chr8:128088066_128211494	POU5F1B	chr8	128088066	128211494	rs735542	chr8:128175696	1.0881	RNU4-25P	ENSG00000222501	196	0.351058	0.582561	0.00599534	0.00989845	0.050487	-1	0.178571	TFH	eQTL	pvalue	NA	NA
chr19:10258259_10897760	TYK2	chr19	10258259	10897760	rs34536443	chr19:10463118	1.3037		ENSG00000270614	227	0.319863	0.609281	0.0070309	0.0133421	0.0504825	1	0.348018	Bnaive	eQTL	pvalue	NA	NA
chr17:37471330_38219005	IKZF3	chr17	37471330	38219005	rs9909593	chr17:37970149	0.9311	RARA-AS1	ENSG00000265666	795	0.296093	0.587641	0.0220578	0.0437266	0.0504816	-1	0.58239	CD4stim	eQTL	pvalue	NA	NA
chr17:37869878_38507250	NR1D1	chr17	37869878	38507250	rs883871	chr17:38252660	0.9009	FBXO47	ENSG00000204952	242	0.311506	0.615654	0.00752948	0.0148306	0.050479	1	0.669421	CD4stim	eQTL	pvalue	0.0140526	3
chr1:160613956_160649926	CD48	chr1	160613956	160649926	rs6427540	chr1:160634588	1.1225	TSTD1	ENSG00000215845	60	0.433489	0.510827	0.00241487	0.00279523	0.0504741	1	0.65	M2	eQTL	pvalue	NA	6
chr17:37869878_38507250	NR1D1	chr17	37869878	38507250	rs883871	chr17:38252660	0.9009	NR1D1	ENSG00000126368	604	0.284352	0.619174	0.0144948	0.0315118	0.0504683	1	0.425497	CD8stim	eQTL	pvalue	0.946085	2
chr17:37471330_38219005	IKZF3	chr17	37471330	38219005	rs9909593	chr17:37970149	0.9311	CDK12	ENSG00000167258	836	0.292577	0.580857	0.0255082	0.0505911	0.0504666	-1	0.605263	TFH	eQTL	pvalue	0.999992	1
chr16:11193828_11521191	RMI2	chr16	11193828	11521191	rs146566517	chr16:11353879	0.469	PRM2	ENSG00000122304	1055	1.80994e-18	0.681467	7.12108e-19	0.268068	0.0504655	-1	0.432227	CD8naive	eQTL	pvalue	0.108047	8
chr5:6633447_6821401	TENT4A	chr5	6633447	6821401	rs34681760	chr5:6712834	1.0835		ENSG00000261037	333	0.258334	0.66624	0.0069894	0.0179751	0.0504608	1	0.678679	TREGnaive	eQTL	pvalue	NA	NA
chr7:138679553_138742981	ZC3HAV1	chr7	138679553	138742981	rs10271373	chr7:138729795	0.9316	SVOPL	ENSG00000157703	91	0.540369	0.397308	0.00686597	0.00499777	0.0504598	-1	0.142857	THSTAR	eQTL	pvalue	0.00113327	6
chr2:191907655_192030391	STAT4	chr2	191907655	192030391	rs6738544	chr2:191989356	1.0684	HIBCH	ENSG00000198130	156	0.572329	0.359739	0.0107603	0.00671299	0.050458	-1	0.185897	CD4stim	eQTL	pvalue	4.18224e-08	7
chr5:6633447_6821401	TENT4A	chr5	6633447	6821401	rs34681760	chr5:6712834	1.0835	HMGB3P3	ENSG00000250730	332	0.257989	0.665343	0.00733736	0.0188723	0.050458	-1	0.391566	CD4stim	eQTL	pvalue	NA	NA
chr10:64387108_64755136	AC024598.1	chr10	64387108	64755136	rs61863928	chr10:64449549	1.0734	ARID5B	ENSG00000150347	507	0.378028	0.529226	0.0176425	0.0246485	0.0504543	1	0.581854	THSTAR	eQTL	pvalue	0.99989	1
chr11:46876450_47860184	MYBPC3	chr11	46876450	47860184	rs2269434	chr11:47360412	0.9175	FBLIM1P2	ENSG00000254871	240	0.410192	0.515807	0.0104603	0.0131031	0.0504372	-1	0.566667	M2	eQTL	pvalue	NA	NA
chr11:63849101_64220132	PRDX5	chr11	63849101	64220132	rs11231749	chr11:64095178	1.0758	RNU6-45P	ENSG00000207200	519	0.44358	0.443735	0.0311474	0.0311079	0.0504296	1	0.66474	CD8stim	eQTL	pvalue	NA	NA
chr1:160613956_160649926	CD48	chr1	160613956	160649926	rs6427540	chr1:160634588	1.1225	IGSF8	ENSG00000162729	62	0.433103	0.510823	0.00261323	0.00303174	0.0504287	1	0.677419	TH1	eQTL	pvalue	2.27585e-06	6
chr8:128088066_128211494	POU5F1B	chr8	128088066	128211494	rs735542	chr8:128175696	1.0881	NA	ENSG00000253929	202	0.34983	0.580573	0.00722684	0.0119432	0.050427	1	0.772277	TH1	eQTL	pvalue	NA	NA
chr22:37251477_37323988	CSF2RB	chr22	37251477	37323988	rs5756405	chr22:37310954	1.0706	RN7SL385P	ENSG00000241333	168	0.433104	0.501481	0.00696955	0.00801945	0.0504261	1	0.672619	CD8naive	eQTL	pvalue	NA	NA
chr10:31134557_31530302	ZNF438	chr10	31134557	31530302	rs1087056	chr10:31395761	0.9254	GOLGA2P6	ENSG00000241621	842	0.44418	0.435963	0.0350657	0.0343666	0.0504245	-1	0.350356	NK	eQTL	pvalue	NA	NA
chr11:122467937_122589796	UBASH3B	chr11	122467937	122589796	rs6589939	chr11:122518525	0.9275		ENSG00000254710	268	0.274066	0.653337	0.00656787	0.0156065	0.0504227	-1	0.462687	NK	eQTL	pvalue	NA	NA
chr17:37869878_38507250	NR1D1	chr17	37869878	38507250	rs883871	chr17:38252660	0.9009	TCAP	ENSG00000173991	608	0.280281	0.615761	0.0167626	0.0367762	0.0504193	1	0.748355	TH1	eQTL	pvalue	0.075771	6
chr10:64387108_64755136	AC024598.1	chr10	64387108	64755136	rs61863928	chr10:64449549	1.0734	ZNF365	ENSG00000138311	770	0.362315	0.52179	0.0268532	0.0386224	0.0504192	-1	0.428571	TH1	eQTL	pvalue	3.62115e-05	5
chr6:119066020_119449385	MCM9 - ASF1A	chr6	119066020	119449385	rs11542663	chr6:119215402	1.0833	SELENOKP3	ENSG00000225549	772	0.266392	0.620868	0.018727	0.0435959	0.0504171	1	0.371762	TH1	eQTL	pvalue	NA	NA
chr2:24688055_25386524	ADCY3	chr2	24688055	25386524	rs11125803	chr2:25052177	0.9271	DTNB	ENSG00000138101	855	0.585009	0.274788	0.0611277	0.0286622	0.0504133	1	0.791813	CD8stim	eQTL	pvalue	0.000530412	5
chr1:160613956_160649926	CD48	chr1	160613956	160649926	rs6427540	chr1:160634588	1.1225	FCGR2B	ENSG00000072694	60	0.433366	0.510683	0.00256759	0.00297526	0.0504086	1	0.9	monocytes	eQTL	pvalue	0.0474026	4
chr1:160613956_160649926	CD48	chr1	160613956	160649926	rs6427540	chr1:160634588	1.1225	F11R	ENSG00000158769	61	0.433454	0.510793	0.00247765	0.00286932	0.050406	1	0.672131	THSTAR	eQTL	pvalue	5.54288e-05	6
chr11:122467937_122589796	UBASH3B	chr11	122467937	122589796	rs6589939	chr11:122518525	0.9275	GRAMD1B	ENSG00000023171	272	0.274288	0.654005	0.00630947	0.0149937	0.0504038	1	0.698529	TH17	eQTL	pvalue	0.984851	1
chr11:122467937_122589796	UBASH3B	chr11	122467937	122589796	rs6589939	chr11:122518525	0.9275	CRTAM	ENSG00000109943	267	0.273424	0.651804	0.00721692	0.0171537	0.0504012	-1	0.269663	Bnaive	eQTL	pvalue	1.15273e-06	7
chr11:122467937_122589796	UBASH3B	chr11	122467937	122589796	rs6589939	chr11:122518525	0.9275		ENSG00000239079	272	0.273699	0.652601	0.00689945	0.0164005	0.0504006	1	0.5625	TH17	eQTL	pvalue	NA	NA
chr17:37869878_38507250	NR1D1	chr17	37869878	38507250	rs883871	chr17:38252660	0.9009	MIEN1	ENSG00000141741	604	0.282978	0.616183	0.0158896	0.0345491	0.0503998	1	0.428808	TH17	eQTL	pvalue	0.773017	4
chr20:39597338_40270138	LPIN3	chr20	39597338	40270138	rs6072343	chr20:39968188	0.927		ENSG00000272407	894	0.392503	0.475055	0.0371408	0.0449019	0.050399	-1	0.591723	TH2	eQTL	pvalue	NA	NA
chr17:37869878_38507250	NR1D1	chr17	37869878	38507250	rs883871	chr17:38252660	0.9009	KRT24	ENSG00000167916	592	0.283662	0.617594	0.0152323	0.0331138	0.0503977	-1	0.288851	Bnaive	eQTL	pvalue	5.09328e-13	8
chr20:39597338_40270138	LPIN3	chr20	39597338	40270138	rs6072343	chr20:39968188	0.927	EMILIN3	ENSG00000183798	894	0.397112	0.480634	0.0325351	0.0393275	0.0503911	1	0.618568	TREGnaive	eQTL	pvalue	0.0013981	5
chr5:6633447_6821401	TENT4A	chr5	6633447	6821401	rs34681760	chr5:6712834	1.0835		ENSG00000261037	333	0.256094	0.660463	0.00924928	0.0238033	0.0503904	1	0.495495	TH2	eQTL	pvalue	NA	NA
chr10:75154043_75706194	PLAU	chr10	75154043	75706194	rs17741873	chr10:75653800	1.0931	SEC24C	ENSG00000176986	519	0.43105	0.465881	0.0253417	0.027339	0.0503882	-1	0.71869	CD4stim	eQTL	pvalue	0.999992	1
chr10:31134557_31530302	ZNF438	chr10	31134557	31530302	rs1087056	chr10:31395761	0.9254	ZEB1-AS1	ENSG00000237036	842	0.441944	0.433772	0.0373191	0.0365787	0.0503862	1	0.236342	CD4naive	eQTL	pvalue	NA	NA
chr6:119066020_119449385	MCM9 - ASF1A	chr6	119066020	119449385	rs11542663	chr6:119215402	1.0833	BRD7P3	ENSG00000169075	772	0.267566	0.623606	0.0175631	0.0408832	0.0503816	-1	0.682642	TH17	eQTL	pvalue	NA	NA
chr19:4353219_4519732	HDGFL2	chr19	4353219	4519732	rs12971909	chr19:4466466	0.9175	PLIN5	ENSG00000214456	235	0.734918	0.18166	0.0265379	0.00650937	0.0503741	1	0.876596	TH2	eQTL	pvalue	1.32368e-07	9
chr11:63849101_64220132	PRDX5	chr11	63849101	64220132	rs11231749	chr11:64095178	1.0758	CATSPERZ	ENSG00000219435	509	0.453962	0.452426	0.0216821	0.0215583	0.0503713	1	0.67387	TH1	eQTL	pvalue	NA	6
chr1:25270572_25305783	RUNX3	chr1	25270572	25305783	rs6672420	chr1:25291010	0.9316	STMN1	ENSG00000117632	94	0.42138	0.519695	0.00385324	0.0047019	0.0503695	-1	0.265957	TREG_MEM	eQTL	pvalue	0.648592	6
chr20:39597338_40270138	LPIN3	chr20	39597338	40270138	rs6072343	chr20:39968188	0.927	CHD6	ENSG00000124177	895	0.389119	0.471	0.0405192	0.0489951	0.0503672	-1	0.487151	CD8stim	eQTL	pvalue	1	1
chr10:64387108_64755136	AC024598.1	chr10	64387108	64755136	rs61863928	chr10:64449549	1.0734	ALDH7A1P4	ENSG00000234489	761	0.363503	0.52303	0.0258933	0.0372065	0.0503668	1	0.537451	THSTAR	eQTL	pvalue	NA	NA
chr10:75154043_75706194	PLAU	chr10	75154043	75706194	rs17741873	chr10:75653800	1.0931		ENSG00000272916	519	0.432629	0.467587	0.0237743	0.0256449	0.0503649	-1	0.693642	Bnaive	eQTL	pvalue	NA	NA
chr17:37471330_38219005	IKZF3	chr17	37471330	38219005	rs9909593	chr17:37970149	0.9311	RARA	ENSG00000131759	832	0.296401	0.588423	0.0217276	0.0430838	0.0503648	-1	0.487981	NK	eQTL	pvalue	0.934197	2
chr17:37471330_38219005	IKZF3	chr17	37471330	38219005	rs9909593	chr17:37970149	0.9311	CSF3	ENSG00000108342	831	0.29639	0.588362	0.021754	0.0431335	0.0503607	-1	0.280385	CD4stim	eQTL	pvalue	0.480556	4
chr2:191907655_192030391	STAT4	chr2	191907655	192030391	rs6738544	chr2:191989356	1.0684	CAVIN2	ENSG00000168497	155	0.570239	0.357728	0.0133496	0.00832424	0.0503592	-1	0.283871	Bnaive	eQTL	pvalue	NA	9
chr6:119066020_119449385	MCM9 - ASF1A	chr6	119066020	119449385	rs11542663	chr6:119215402	1.0833	MIR548B	ENSG00000207982	772	0.264399	0.616225	0.0207366	0.0482796	0.050359	1	0.586788	TH2	eQTL	pvalue	NA	NA
chr6:119066020_119449385	MCM9 - ASF1A	chr6	119066020	119449385	rs11542663	chr6:119215402	1.0833	SELENOKP3	ENSG00000225549	770	0.266834	0.621885	0.0183076	0.0426174	0.0503554	-1	0.358442	THSTAR	eQTL	pvalue	NA	NA
chr5:6633447_6821401	TENT4A	chr5	6633447	6821401	rs34681760	chr5:6712834	1.0835	ADCY2	ENSG00000078295	333	0.256314	0.66103	0.00903975	0.023263	0.0503538	-1	0.522523	TREG_MEM	eQTL	pvalue	0.999995	1
chr11:122467937_122589796	UBASH3B	chr11	122467937	122589796	rs6589939	chr11:122518525	0.9275		ENSG00000239079	272	0.273761	0.652748	0.00685163	0.0162865	0.0503533	1	0.547794	CD8naive	eQTL	pvalue	NA	NA
chr1:160613956_160649926	CD48	chr1	160613956	160649926	rs6427540	chr1:160634588	1.1225		ENSG00000256029	61	0.432599	0.509787	0.00335654	0.00390508	0.0503524	-1	0.213115	THSTAR	eQTL	pvalue	NA	NA
chr3:121334409_121729409	IQCB1	chr3	121334409	121729409	rs2331964	chr3:121542898	1.1042	MTCO2P29	ENSG00000243257	194	0.308314	0.618447	0.00763129	0.0152573	0.050351	1	0.613402	TH2	eQTL	pvalue	NA	NA
chr11:63849101_64220132	PRDX5	chr11	63849101	64220132	rs11231749	chr11:64095178	1.0758	FKBP2	ENSG00000173486	508	0.453337	0.451785	0.0223291	0.0222023	0.0503463	-1	0.316929	monocytes	eQTL	pvalue	0.30716	7
chr17:37471330_38219005	IKZF3	chr17	37471330	38219005	rs9909593	chr17:37970149	0.9311	NA	ENSG00000221555	828	0.293803	0.583207	0.0243539	0.0482929	0.0503437	-1	0.419082	Bnaive	eQTL	pvalue	NA	NA
chr17:37869878_38507250	NR1D1	chr17	37869878	38507250	rs883871	chr17:38252660	0.9009		ENSG00000263466	85	0.3354	0.607207	0.00252634	0.00452334	0.0503434	-1	0.0588235	TREGnaive	eQTL	pvalue	NA	NA
chr3:105373836_105671329	CBLB	chr3	105373836	105671329	rs2289746	chr3:105455955	1.0889	CBLB	ENSG00000114423	466	0.327541	0.583431	0.0139274	0.0247578	0.050343	-1	0.208155	TH17	eQTL	pvalue	0.913125	1
chr10:64387108_64755136	AC024598.1	chr10	64387108	64755136	rs61863928	chr10:64449549	1.0734	MIR1296	ENSG00000221063	762	0.363229	0.522495	0.0262388	0.0376935	0.050343	1	0.543307	Bnaive	eQTL	pvalue	NA	NA
chr17:37869878_38507250	NR1D1	chr17	37869878	38507250	rs883871	chr17:38252660	0.9009		ENSG00000244086	34	0.590442	0.354576	0.00293075	0.00170965	0.0503408	-1	0.0882353	THSTAR	eQTL	pvalue	NA	NA
chr17:45312813_45874509	NPEPPS	chr17	45312813	45874509	rs11079784	chr17:45702280	1.1131	EFCAB13	ENSG00000178852	1146	9.49527e-07	0.555823	6.72891e-07	0.393838	0.0503376	-1	0.511344	CD4naive	eQTL	pvalue	8.21992e-19	8
chr6:119066020_119449385	MCM9 - ASF1A	chr6	119066020	119449385	rs11542663	chr6:119215402	1.0833	PLN	ENSG00000198523	772	0.26629	0.620631	0.0188537	0.0438911	0.0503338	1	0.606218	TH17	eQTL	pvalue	0.111194	9
chr1:160613956_160649926	CD48	chr1	160613956	160649926	rs6427540	chr1:160634588	1.1225	ITLN2	ENSG00000158764	60	0.433259	0.510557	0.00271085	0.00314416	0.0503293	-1	0.116667	Bnaive	eQTL	pvalue	1.15272e-05	7
chr10:64387108_64755136	AC024598.1	chr10	64387108	64755136	rs61863928	chr10:64449549	1.0734	REEP3	ENSG00000165476	762	0.357953	0.514906	0.0315208	0.0452915	0.0503283	-1	0.309711	monocytes	eQTL	pvalue	0.0129813	4
chr11:63849101_64220132	PRDX5	chr11	63849101	64220132	rs11231749	chr11:64095178	1.0758	HIGD1AP10	ENSG00000254455	385	0.458794	0.458106	0.0164251	0.0163502	0.0503248	1	0.709091	THSTAR	eQTL	pvalue	NA	NA
chr8:128088066_128211494	POU5F1B	chr8	128088066	128211494	rs735542	chr8:128175696	1.0881	PCAT1	ENSG00000253438	202	0.350424	0.58156	0.00667166	0.0110219	0.0503228	-1	0.321782	TH1	eQTL	pvalue	NA	NA
chr1:160613956_160649926	CD48	chr1	160613956	160649926	rs6427540	chr1:160634588	1.1225	NECTIN4	ENSG00000143217	60	0.433512	0.510855	0.00246126	0.00285005	0.0503215	1	0.933333	M2	eQTL	pvalue	NA	2
chr12:9445978_9939813	CLECL1	chr12	9445978	9939813	rs7977720	chr12:9866349	0.903	DDX12P	ENSG00000214826	818	1.84597e-05	0.357773	3.05402e-05	0.591858	0.0503204	1	0.834963	CD8naive	eQTL	pvalue	NA	NA
chr1:6333701_6562784	ESPN	chr1	6333701	6562784	rs2986736	chr1:6512547	0.8994	THAP3	ENSG00000041988	347	0.589364	0.322976	0.0241557	0.0131872	0.0503174	-1	0.0317003	monocytes	eQTL	pvalue	0.00148422	8
chr4:40261293_40365013	CHRNA9	chr4	40261293	40365013	rs13136820	chr4:40307564	1.0886	APBB2	ENSG00000163697	209	0.726995	0.197743	0.019654	0.00529557	0.0503129	1	0.349282	TREGnaive	eQTL	pvalue	0.0398889	3
chr11:63849101_64220132	PRDX5	chr11	63849101	64220132	rs11231749	chr11:64095178	1.0758	RCOR2	ENSG00000167771	518	0.449588	0.44974	0.0252013	0.0251595	0.0503104	-1	0.669884	THSTAR	eQTL	pvalue	0.115754	3
chr11:122467937_122589796	UBASH3B	chr11	122467937	122589796	rs6589939	chr11:122518525	0.9275		ENSG00000254710	271	0.2735	0.652119	0.00712787	0.016945	0.050308	-1	0.446494	CD8stim	eQTL	pvalue	NA	NA
chr11:122467937_122589796	UBASH3B	chr11	122467937	122589796	rs6589939	chr11:122518525	0.9275	CLMP	ENSG00000166250	269	0.274172	0.653602	0.00649361	0.0154299	0.0503025	1	0.591078	THSTAR	eQTL	pvalue	3.02179e-05	6
chr11:14076321_14885062	RRAS2	chr11	14076321	14885062	rs61884005	chr11:14402930	1.1436	PDE3B	ENSG00000152270	966	0.461972	0.40501	0.0441028	0.0386145	0.0503011	1	0.374741	CD8stim	eQTL	pvalue	0.00361647	3
chr1:6333701_6562784	ESPN	chr1	6333701	6562784	rs2986736	chr1:6512547	0.8994	CHD5	ENSG00000116254	369	0.575945	0.327526	0.0295035	0.0167276	0.0502982	-1	0.292683	CD8stim	eQTL	pvalue	1	1
chr1:160613956_160649926	CD48	chr1	160613956	160649926	rs6427540	chr1:160634588	1.1225	CD84	ENSG00000066294	60	0.43358	0.510934	0.00240554	0.00278442	0.0502959	-1	0.466667	NK	eQTL	pvalue	0.000390057	8
chr8:144971080_145126375	PLEC	chr8	144971080	145126375	rs3923387	chr8:144986793	1.0732	LY6H	ENSG00000176956	184	0.563807	0.366557	0.011751	0.00758958	0.0502959	-1	0.146739	TH17	eQTL	pvalue	0.460606	6
chr8:128088066_128211494	POU5F1B	chr8	128088066	128211494	rs735542	chr8:128175696	1.0881	NA	ENSG00000253264	196	0.350426	0.581513	0.00670211	0.0110715	0.0502877	-1	0.566327	TH17	eQTL	pvalue	NA	NA
chr17:37869878_38507250	NR1D1	chr17	37869878	38507250	rs883871	chr17:38252660	0.9009	RAPGEFL1	ENSG00000108352	604	0.28419	0.618821	0.0147139	0.0319892	0.0502862	-1	0.243377	TREGnaive	eQTL	pvalue	0.874146	3
chr8:128088066_128211494	POU5F1B	chr8	128088066	128211494	rs735542	chr8:128175696	1.0881	LRATD2	ENSG00000168672	202	0.350501	0.581687	0.00660928	0.0109184	0.0502852	-1	0.638614	TH1	eQTL	pvalue	NA	8
chr1:25270572_25305783	RUNX3	chr1	25270572	25305783	rs6672420	chr1:25291010	0.9316	RCAN3	ENSG00000117602	94	0.421463	0.519798	0.0038079	0.00464607	0.0502848	-1	0.0319149	Bnaive	eQTL	pvalue	0.00320642	8
chr3:32910542_33078540	TRIM71	chr3	32910542	33078540	rs11919880	chr3:32962051	1.0732		ENSG00000213849	252	0.451242	0.475217	0.0113517	0.0119045	0.0502843	-1	0.345238	TH2	eQTL	pvalue	NA	NA
chr10:75154043_75706194	PLAU	chr10	75154043	75706194	rs17741873	chr10:75653800	1.0931	DUSP8P5	ENSG00000235316	520	0.433244	0.468365	0.0231404	0.0249661	0.0502842	1	0.615385	M2	eQTL	pvalue	NA	NA
chr10:75154043_75706194	PLAU	chr10	75154043	75706194	rs17741873	chr10:75653800	1.0931	TIMM9P1	ENSG00000236900	519	0.429182	0.463861	0.0272629	0.0294155	0.0502783	-1	0.346821	CD4stim	eQTL	pvalue	NA	NA
chr11:122467937_122589796	UBASH3B	chr11	122467937	122589796	rs6589939	chr11:122518525	0.9275	RNU4-23P	ENSG00000199709	268	0.274258	0.653797	0.00641783	0.015249	0.0502783	-1	0.347015	NK	eQTL	pvalue	NA	NA
chr1:160613956_160649926	CD48	chr1	160613956	160649926	rs6427540	chr1:160634588	1.1225	FCRL6	ENSG00000181036	61	0.433565	0.510924	0.00242535	0.00280782	0.050278	1	0.836066	TH17	eQTL	pvalue	5.08221e-14	10
chr17:37869878_38507250	NR1D1	chr17	37869878	38507250	rs883871	chr17:38252660	0.9009	CSF3	ENSG00000108342	592	0.283209	0.616609	0.015723	0.0341821	0.0502762	-1	0.305743	Bnaive	eQTL	pvalue	0.480556	4
chr17:37471330_38219005	IKZF3	chr17	37471330	38219005	rs9909593	chr17:37970149	0.9311	CCR7	ENSG00000126353	585	0.29971	0.594164	0.0187434	0.0371079	0.0502754	1	0.62735	TH2	eQTL	pvalue	0.647009	5
chr11:122467937_122589796	UBASH3B	chr11	122467937	122589796	rs6589939	chr11:122518525	0.9275	RPL31P47	ENSG00000233541	268	0.272875	0.650498	0.00780244	0.0185497	0.0502753	-1	0.354478	NK	eQTL	pvalue	NA	NA
chr1:160613956_160649926	CD48	chr1	160613956	160649926	rs6427540	chr1:160634588	1.1225	NDUFS2	ENSG00000158864	60	0.43287	0.510099	0.00312574	0.00363313	0.050272	1	0.533333	monocytes	eQTL	pvalue	0.997735	3
chr10:75154043_75706194	PLAU	chr10	75154043	75706194	rs17741873	chr10:75653800	1.0931	ZSWIM8	ENSG00000214655	519	0.433034	0.468025	0.0234145	0.0252562	0.0502707	-1	0.574181	NK	eQTL	pvalue	1	1
chr1:160613956_160649926	CD48	chr1	160613956	160649926	rs6427540	chr1:160634588	1.1225	UFC1	ENSG00000143222	61	0.433248	0.510551	0.00274738	0.00318732	0.0502659	-1	0.0983607	CD8naive	eQTL	pvalue	0.0899542	5
chr17:37869878_38507250	NR1D1	chr17	37869878	38507250	rs883871	chr17:38252660	0.9009	WIPF2	ENSG00000171475	604	0.28349	0.617297	0.015421	0.0335289	0.0502631	1	0.55298	TREGnaive	eQTL	pvalue	0.36673	3
chr17:37471330_38219005	IKZF3	chr17	37471330	38219005	rs9909593	chr17:37970149	0.9311	CDC6	ENSG00000094804	835	0.295362	0.586379	0.0227941	0.0452026	0.0502629	-1	0.550898	M2	eQTL	pvalue	1.81284e-06	6
chr1:160613956_160649926	CD48	chr1	160613956	160649926	rs6427540	chr1:160634588	1.1225		ENSG00000224985	60	0.433468	0.510802	0.00253302	0.00293467	0.0502625	1	0.383333	M2	eQTL	pvalue	NA	NA
chr5:6633447_6821401	TENT4A	chr5	6633447	6821401	rs34681760	chr5:6712834	1.0835	LINC01018	ENSG00000250056	332	0.257661	0.664466	0.0077302	0.0198847	0.0502577	1	0.46988	Bnaive	eQTL	pvalue	NA	NA
chr15:90831146_91201561	ZNF774	chr15	90831146	91201561	rs6496663	chr15:90887584	0.9043		ENSG00000258551	581	0.268654	0.629494	0.0154488	0.0361484	0.0502557	-1	0.314974	monocytes	eQTL	pvalue	NA	NA
chr10:64387108_64755136	AC024598.1	chr10	64387108	64755136	rs61863928	chr10:64449549	1.0734	EGR2	ENSG00000122877	768	0.363914	0.52353	0.0255687	0.0367331	0.0502545	1	0.652344	CD8naive	eQTL	pvalue	0.619543	4
chr1:160613956_160649926	CD48	chr1	160613956	160649926	rs6427540	chr1:160634588	1.1225	ADAMTS4	ENSG00000158859	60	0.433635	0.511	0.00237184	0.00274475	0.0502482	-1	0.0166667	M2	eQTL	pvalue	0.00546594	4
chr11:122467937_122589796	UBASH3B	chr11	122467937	122589796	rs6589939	chr11:122518525	0.9275	NA	ENSG00000255090	268	0.2745	0.654372	0.00618537	0.0146949	0.050248	-1	0.731343	M2	eQTL	pvalue	NA	NA
chr21:34666160_35187100	IFNGR2	chr21	34666160	35187100	rs9808753	chr21:34787312	1.0846	ATP5PO	ENSG00000241837	598	0.590254	0.308109	0.0337978	0.017592	0.0502479	1	0.33612	THSTAR	eQTL	pvalue	NA	5
chr7:26663520_27203139	HOXA1	chr7	26663520	27203139	rs10951154	chr7:27135314	0.9187	EVX1-AS	ENSG00000253405	923	0.60571	0.250107	0.066523	0.0274181	0.0502419	1	0.92091	CD8stim	eQTL	pvalue	NA	NA
chr19:10423338_10625953	KEAP1	chr19	10423338	10625953	rs28834106	chr19:10592144	1.1381		ENSG00000270614	57	0.326153	0.618683	0.00171652	0.00320584	0.0502414	-1	0.105263	CD4naive	eQTL	pvalue	NA	NA
chr5:6633447_6821401	TENT4A	chr5	6633447	6821401	rs34681760	chr5:6712834	1.0835	MED10	ENSG00000133398	332	0.258005	0.665352	0.00739149	0.0190112	0.0502408	1	0.349398	Bnaive	eQTL	pvalue	0.0397211	7
chr19:4353219_4519732	HDGFL2	chr19	4353219	4519732	rs12971909	chr19:4466466	0.9175	EEF2	ENSG00000167658	224	0.735749	0.181645	0.0259986	0.00636842	0.0502384	1	0.834821	THSTAR	eQTL	pvalue	0.994521	1
chr11:122467937_122589796	UBASH3B	chr11	122467937	122589796	rs6589939	chr11:122518525	0.9275		ENSG00000213184	272	0.274205	0.653807	0.00644146	0.0153086	0.0502376	-1	0.441176	TFH	eQTL	pvalue	NA	NA
chr10:64387108_64755136	AC024598.1	chr10	64387108	64755136	rs61863928	chr10:64449549	1.0734		ENSG00000270421	768	0.364502	0.524377	0.0249885	0.0358985	0.0502338	1	0.550781	TH17	eQTL	pvalue	NA	NA
chr17:37869878_38507250	NR1D1	chr17	37869878	38507250	rs883871	chr17:38252660	0.9009	STAC2	ENSG00000141750	525	0.283457	0.616848	0.0155886	0.033873	0.0502334	-1	0.219048	Bnaive	eQTL	pvalue	1.6604e-05	6
chr8:128088066_128211494	POU5F1B	chr8	128088066	128211494	rs735542	chr8:128175696	1.0881	MIR1207	ENSG00000221176	196	0.350809	0.582148	0.00634041	0.0104713	0.050232	1	0.239796	TH17	eQTL	pvalue	NA	NA
chr1:24053465_24253752	CNR2	chr1	24053465	24253752	rs112741635	chr1:24207504	0.8105	NA	ENSG00000203589	269	0.561783	0.361204	0.0163313	0.0104502	0.0502307	-1	0.148699	NK	eQTL	pvalue	NA	NA
chr4:87502391_88275366	AFF1	chr4	87502391	88275366	rs2705616	chr4:87862396	0.9207	PKD2	ENSG00000118762	610	0.289032	0.610837	0.0160436	0.0338561	0.0502305	1	0.414754	TFH	eQTL	pvalue	0.995278	3
chr11:122467937_122589796	UBASH3B	chr11	122467937	122589796	rs6589939	chr11:122518525	0.9275	NA	ENSG00000255414	271	0.273521	0.652503	0.00702878	0.0167174	0.0502299	1	0.516605	TH1	eQTL	pvalue	NA	NA
chr17:37869878_38507250	NR1D1	chr17	37869878	38507250	rs883871	chr17:38252660	0.9009	LASP1	ENSG00000002834	38	0.529268	0.416964	0.00200782	0.00153155	0.0502289	1	0.815789	Bnaive	eQTL	pvalue	0.866739	2
chr17:37869878_38507250	NR1D1	chr17	37869878	38507250	rs883871	chr17:38252660	0.9009	RARA-AS1	ENSG00000265666	604	0.283134	0.616523	0.0157884	0.0343289	0.0502254	1	0.38245	TH2	eQTL	pvalue	NA	NA
chr6:119066020_119449385	MCM9 - ASF1A	chr6	119066020	119449385	rs11542663	chr6:119215402	1.0833	FAM184A	ENSG00000111879	772	0.265156	0.617988	0.020021	0.046612	0.0502234	-1	0.435233	TFH	eQTL	pvalue	2.04434e-13	5
chr5:6633447_6821401	TENT4A	chr5	6633447	6821401	rs34681760	chr5:6712834	1.0835	SRD5A1	ENSG00000145545	332	0.250568	0.646173	0.0148336	0.0382033	0.0502228	1	0.355422	monocytes	eQTL	pvalue	1.8175e-06	8
chr17:37471330_38219005	IKZF3	chr17	37471330	38219005	rs9909593	chr17:37970149	0.9311	NA	ENSG00000265904	836	0.2948	0.585269	0.0233687	0.0463439	0.0502186	-1	0.174641	TREGnaive	eQTL	pvalue	NA	NA
chr10:64387108_64755136	AC024598.1	chr10	64387108	64755136	rs61863928	chr10:64449549	1.0734	MRPL35P2	ENSG00000232075	759	0.38851	0.494667	0.0293218	0.0372836	0.050217	1	0.447958	TREGnaive	eQTL	pvalue	NA	NA
chr17:37869878_38507250	NR1D1	chr17	37869878	38507250	rs883871	chr17:38252660	0.9009		ENSG00000222881	608	0.277889	0.610505	0.0192184	0.0421715	0.0502161	1	0.786184	TH1	eQTL	pvalue	NA	NA
chr1:160613956_160649926	CD48	chr1	160613956	160649926	rs6427540	chr1:160634588	1.1225	ITLN1	ENSG00000179914	61	0.433456	0.510796	0.00256239	0.00296937	0.0502154	-1	0.147541	THSTAR	eQTL	pvalue	0.00489119	7
chr6:119066020_119449385	MCM9 - ASF1A	chr6	119066020	119449385	rs11542663	chr6:119215402	1.0833	SELENOKP3	ENSG00000225549	772	0.267587	0.623655	0.0175925	0.040952	0.0502137	1	0.40285	TH17	eQTL	pvalue	NA	NA
chr3:105373836_105671329	CBLB	chr3	105373836	105671329	rs2289746	chr3:105455955	1.0889	ALCAM	ENSG00000170017	466	0.327216	0.582852	0.014299	0.0254199	0.050213	-1	0.212446	CD4naive	eQTL	pvalue	0.988336	2
chr3:105373836_105671329	CBLB	chr3	105373836	105671329	rs2289746	chr3:105455955	1.0889	ALCAM	ENSG00000170017	456	0.325889	0.579869	0.0158599	0.02817	0.0502115	-1	0.618421	TH1	eQTL	pvalue	0.988336	2
chr1:160613956_160649926	CD48	chr1	160613956	160649926	rs6427540	chr1:160634588	1.1225	FCGR3A	ENSG00000203747	60	0.433393	0.510714	0.00263127	0.00305051	0.0502107	-1	0.55	monocytes	eQTL	pvalue	1.22274e-05	9
chr17:37471330_38219005	IKZF3	chr17	37471330	38219005	rs9909593	chr17:37970149	0.9311	LASP1	ENSG00000002834	420	0.511162	0.405971	0.0182297	0.014428	0.0502098	1	0.359524	TH17	eQTL	pvalue	0.866739	2
chr21:39835031_39945134	ERG	chr21	39835031	39945134	rs2836438	chr21:39864727	0.9053	ETS2	ENSG00000157557	211	0.427627	0.504559	0.00810064	0.00950777	0.0502051	-1	0.587678	TREG_MEM	eQTL	pvalue	0.99335	1
chr5:6633447_6821401	TENT4A	chr5	6633447	6821401	rs34681760	chr5:6712834	1.0835	ADCY2	ENSG00000078295	333	0.258324	0.666212	0.00707169	0.0181876	0.0502046	-1	0.615616	THSTAR	eQTL	pvalue	0.999995	1
chr17:37471330_38219005	IKZF3	chr17	37471330	38219005	rs9909593	chr17:37970149	0.9311	TCAP	ENSG00000173991	835	0.294561	0.584788	0.023616	0.0468343	0.0502011	-1	0.536527	M2	eQTL	pvalue	0.075771	6
chr2:65536082_65713102	SPRED2	chr2	65536082	65713102	rs13385171	chr2:65661843	1.0724	RAB1A	ENSG00000138069	356	0.472569	0.441584	0.0184538	0.0171937	0.0501994	1	0.508427	M2	eQTL	pvalue	0.602946	3
chr11:122467937_122589796	UBASH3B	chr11	122467937	122589796	rs6589939	chr11:122518525	0.9275		ENSG00000239079	272	0.274221	0.653845	0.00643967	0.0153044	0.0501904	1	0.290441	TH2	eQTL	pvalue	NA	NA
chr8:144971080_145126375	PLEC	chr8	144971080	145126375	rs3923387	chr8:144986793	1.0732	ZNF623	ENSG00000183309	182	0.564173	0.362043	0.0144025	0.00919221	0.0501891	-1	0.137363	Bnaive	eQTL	pvalue	0.094197	7
chr11:63849101_64220132	PRDX5	chr11	63849101	64220132	rs11231749	chr11:64095178	1.0758	CAPN1	ENSG00000014216	341	0.458183	0.457241	0.0172369	0.0171513	0.0501882	-1	0.228739	TREG_MEM	eQTL	pvalue	5.0044e-05	4
chr1:160613956_160649926	CD48	chr1	160613956	160649926	rs6427540	chr1:160634588	1.1225	SLAMF7	ENSG00000026751	61	0.433619	0.510989	0.00241414	0.00279471	0.0501833	-1	0.360656	CD8stim	eQTL	pvalue	0.00654463	4
chr17:57475896_58223430	VMP1	chr17	57475896	58223430	rs2150879	chr17:57859210	1.1091	RNU1-108P	ENSG00000199426	282	0.513339	0.408969	0.0153399	0.0121708	0.0501817	1	0.911348	TH1	eQTL	pvalue	NA	NA
chr17:37471330_38219005	IKZF3	chr17	37471330	38219005	rs9909593	chr17:37970149	0.9311	SNORD124	ENSG00000238793	836	0.294996	0.585659	0.0231855	0.0459801	0.0501788	-1	0.315789	TFH	eQTL	pvalue	NA	NA
chr8:128088066_128211494	POU5F1B	chr8	128088066	128211494	rs735542	chr8:128175696	1.0881	CASC11	ENSG00000249375	196	0.351106	0.582642	0.00606693	0.0100176	0.0501673	1	0.729592	TH17	eQTL	pvalue	NA	NA
chr1:160613956_160649926	CD48	chr1	160613956	160649926	rs6427540	chr1:160634588	1.1225	CASQ1	ENSG00000143318	61	0.433254	0.510558	0.00278731	0.00323447	0.050167	-1	0.114754	TFH	eQTL	pvalue	1.03907e-09	9
chr17:37471330_38219005	IKZF3	chr17	37471330	38219005	rs9909593	chr17:37970149	0.9311	CASC3	ENSG00000108349	836	0.296099	0.587848	0.0220869	0.0437992	0.0501667	-1	0.572967	TREGnaive	eQTL	pvalue	0.913675	2
chr1:160613956_160649926	CD48	chr1	160613956	160649926	rs6427540	chr1:160634588	1.1225	USP21	ENSG00000143258	60	0.433646	0.511013	0.00239878	0.00277658	0.0501658	1	0.933333	Bnaive	eQTL	pvalue	0.0746517	3
chr1:160613956_160649926	CD48	chr1	160613956	160649926	rs6427540	chr1:160634588	1.1225	NDUFS2	ENSG00000158864	60	0.433446	0.510777	0.00259949	0.0030131	0.0501643	1	0.916667	CD4stim	eQTL	pvalue	0.997735	3
chr10:64387108_64755136	AC024598.1	chr10	64387108	64755136	rs61863928	chr10:64449549	1.0734	JMJD1C-AS1	ENSG00000272767	768	0.358516	0.515765	0.0310036	0.0445519	0.0501634	-1	0.335938	TFH	eQTL	pvalue	NA	NA
chr17:37869878_38507250	NR1D1	chr17	37869878	38507250	rs883871	chr17:38252660	0.9009		ENSG00000222881	604	0.284337	0.619141	0.0146065	0.0317554	0.050161	1	0.395695	CD8naive	eQTL	pvalue	NA	NA
chr17:37869878_38507250	NR1D1	chr17	37869878	38507250	rs883871	chr17:38252660	0.9009	LINC02079	ENSG00000266013	415	0.308499	0.610357	0.0104195	0.0205645	0.0501602	-1	0.506024	TFH	eQTL	pvalue	NA	NA
chr3:121334409_121729409	IQCB1	chr3	121334409	121729409	rs2331964	chr3:121542898	1.1042	GTF2E1	ENSG00000153767	217	0.286202	0.645341	0.00563787	0.0126624	0.0501566	1	0.488479	monocytes	eQTL	pvalue	0.90258	2
chr15:79125587_79260741	RASGRF1	chr15	79125587	79260741	rs62013236	chr15:79247482	1.1334	COMMD4P1	ENSG00000214646	274	0.393581	0.533753	0.00957535	0.0129354	0.0501558	1	0.437956	TFH	eQTL	pvalue	NA	NA
chr1:160613956_160649926	CD48	chr1	160613956	160649926	rs6427540	chr1:160634588	1.1225	PPOX	ENSG00000143224	61	0.433427	0.510762	0.00261992	0.00303723	0.0501531	1	0.57377	THSTAR	eQTL	pvalue	0.328332	3
chr17:37869878_38507250	NR1D1	chr17	37869878	38507250	rs883871	chr17:38252660	0.9009	ZPBP2	ENSG00000186075	604	0.283568	0.617466	0.0153798	0.0334394	0.0501468	-1	0.55298	CD4naive	eQTL	pvalue	0.000986594	8
chr19:4353219_4519732	HDGFL2	chr19	4353219	4519732	rs12971909	chr19:4466466	0.9175	EBI3	ENSG00000105246	235	0.737678	0.182342	0.0239604	0.0058725	0.0501464	-1	0.348936	TFH	eQTL	pvalue	0.0195996	5
chr8:128088066_128211494	POU5F1B	chr8	128088066	128211494	rs735542	chr8:128175696	1.0881	PCAT1	ENSG00000253438	200	0.349836	0.580576	0.00733018	0.0121148	0.0501438	1	0.49	monocytes	eQTL	pvalue	NA	NA
chr11:122467937_122589796	UBASH3B	chr11	122467937	122589796	rs6589939	chr11:122518525	0.9275	RNU6-592P	ENSG00000223265	271	0.274248	0.653907	0.00642748	0.0152753	0.0501418	1	0.726937	CD4stim	eQTL	pvalue	NA	NA
chr11:122467937_122589796	UBASH3B	chr11	122467937	122589796	rs6589939	chr11:122518525	0.9275	HSPA8	ENSG00000109971	272	0.273133	0.651252	0.00754287	0.0179349	0.0501373	-1	0.319853	TH2	eQTL	pvalue	0.997883	1
chr10:64387108_64755136	AC024598.1	chr10	64387108	64755136	rs61863928	chr10:64449549	1.0734	EGR2	ENSG00000122877	762	0.361624	0.520187	0.0279282	0.0401238	0.0501368	1	0.688976	monocytes	eQTL	pvalue	0.619543	4
chr17:37869878_38507250	NR1D1	chr17	37869878	38507250	rs883871	chr17:38252660	0.9009	RPL23AP75	ENSG00000240125	604	0.284977	0.620536	0.0139733	0.0303766	0.0501363	1	0.344371	CD8stim	eQTL	pvalue	NA	NA
chr17:37869878_38507250	NR1D1	chr17	37869878	38507250	rs883871	chr17:38252660	0.9009	NA	ENSG00000270145	604	0.27855	0.60654	0.020401	0.0443729	0.0501358	1	0.534768	CD8stim	eQTL	pvalue	NA	NA
chr17:37471330_38219005	IKZF3	chr17	37471330	38219005	rs9909593	chr17:37970149	0.9311	NA	ENSG00000221555	836	0.294088	0.583856	0.0241086	0.0478129	0.050134	-1	0.494019	TFH	eQTL	pvalue	NA	NA
chr11:63849101_64220132	PRDX5	chr11	63849101	64220132	rs11231749	chr11:64095178	1.0758	LINC02723	ENSG00000231680	518	0.450634	0.450786	0.0242442	0.0242023	0.0501335	1	0.706564	CD8naive	eQTL	pvalue	NA	NA
chr11:63849101_64220132	PRDX5	chr11	63849101	64220132	rs11231749	chr11:64095178	1.0758	RPS6KA4	ENSG00000162302	518	0.443418	0.443568	0.0314609	0.0314214	0.0501312	-1	0.264479	TREG_MEM	eQTL	pvalue	0.999475	2
chr5:141414305_141597351	NDFIP1	chr5	141414305	141597351	rs249677	chr5:141539339	0.9256		ENSG00000272108	147	0.377402	0.56089	0.00467658	0.00690014	0.0501308	1	0.721088	TFH	eQTL	pvalue	NA	NA
chr1:160613956_160649926	CD48	chr1	160613956	160649926	rs6427540	chr1:160634588	1.1225		ENSG00000202078	60	0.433522	0.510867	0.00253874	0.00294154	0.0501305	1	0.866667	M2	eQTL	pvalue	NA	NA
chr19:10423338_10625953	KEAP1	chr19	10423338	10625953	rs28834106	chr19:10592144	1.1381		ENSG00000270614	57	0.326354	0.619063	0.00155442	0.00289847	0.0501298	-1	0.245614	TH2	eQTL	pvalue	NA	NA
chr1:160613956_160649926	CD48	chr1	160613956	160649926	rs6427540	chr1:160634588	1.1225	DUSP23	ENSG00000158716	61	0.433421	0.510755	0.00263711	0.00305751	0.0501285	-1	0.540984	TREG_MEM	eQTL	pvalue	0.0411468	9
chr10:64387108_64755136	AC024598.1	chr10	64387108	64755136	rs61863928	chr10:64449549	1.0734	NRBF2	ENSG00000148572	762	0.363949	0.523829	0.0254763	0.0366177	0.0501284	-1	0.573491	CD4naive	eQTL	pvalue	0.0821062	6
chr4:103418185_104378012	SLC9B1	chr4	103418185	104378012	rs6533052	chr4:103911781	1.0668	SLC9B2	ENSG00000164038	1252	0.136942	0.641249	0.0302204	0.141461	0.0501281	1	0.72524	NK	eQTL	pvalue	0.0670567	5
chr17:37869878_38507250	NR1D1	chr17	37869878	38507250	rs883871	chr17:38252660	0.9009	ERBB2	ENSG00000141736	599	0.284799	0.620088	0.0141752	0.0308133	0.0501249	1	0.676127	CD4stim	eQTL	pvalue	0.998895	2
chr11:122467937_122589796	UBASH3B	chr11	122467937	122589796	rs6589939	chr11:122518525	0.9275	JHY	ENSG00000109944	267	0.274474	0.654305	0.00625086	0.014851	0.0501191	1	0.397004	Bnaive	eQTL	pvalue	NA	6
chr17:37869878_38507250	NR1D1	chr17	37869878	38507250	rs883871	chr17:38252660	0.9009	TOP2A	ENSG00000131747	604	0.284491	0.619477	0.0144661	0.0314496	0.0501166	1	0.715232	CD8stim	eQTL	pvalue	0.996224	2
chr17:37471330_38219005	IKZF3	chr17	37471330	38219005	rs9909593	chr17:37970149	0.9311		ENSG00000266469	828	0.297865	0.591269	0.0203682	0.0403814	0.0501164	1	0.443237	Bnaive	eQTL	pvalue	NA	NA
chr17:37869878_38507250	NR1D1	chr17	37869878	38507250	rs883871	chr17:38252660	0.9009		ENSG00000266588	375	0.309427	0.61206	0.00955232	0.0188448	0.0501156	-1	0.525333	TFH	eQTL	pvalue	NA	NA
chr17:37869878_38507250	NR1D1	chr17	37869878	38507250	rs883871	chr17:38252660	0.9009		ENSG00000266588	375	0.30848	0.610187	0.0104998	0.020719	0.0501144	-1	0.544	TH17	eQTL	pvalue	NA	NA
chr3:32910542_33078540	TRIM71	chr3	32910542	33078540	rs11919880	chr3:32962051	1.0732	NA	ENSG00000271020	252	0.451768	0.475772	0.0109081	0.0114375	0.0501143	1	0.519841	TREG_MEM	eQTL	pvalue	NA	NA
chr21:39835031_39945134	ERG	chr21	39835031	39945134	rs2836438	chr21:39864727	0.9053		ENSG00000252915	211	0.427522	0.504435	0.00824859	0.00968244	0.0501129	-1	0.71564	TREG_MEM	eQTL	pvalue	NA	NA
chr8:128088066_128211494	POU5F1B	chr8	128088066	128211494	rs735542	chr8:128175696	1.0881	CASC19	ENSG00000254166	196	0.350366	0.581413	0.00682963	0.0112833	0.0501074	1	0.469388	TH17	eQTL	pvalue	NA	NA
chr17:37869878_38507250	NR1D1	chr17	37869878	38507250	rs883871	chr17:38252660	0.9009		ENSG00000265359	570	0.349864	0.551724	0.0187646	0.029541	0.0501068	-1	0.331579	CD8stim	eQTL	pvalue	NA	NA
chr11:63849101_64220132	PRDX5	chr11	63849101	64220132	rs11231749	chr11:64095178	1.0758	FLRT1	ENSG00000126500	518	0.450492	0.450644	0.0244003	0.0243585	0.0501049	1	0.683398	THSTAR	eQTL	pvalue	0.54632	4
chr10:31134557_31530302	ZNF438	chr10	31134557	31530302	rs1087056	chr10:31395761	0.9254	NA	ENSG00000196960	843	0.439766	0.431647	0.0396347	0.0388529	0.050099	-1	0.819692	CD8naive	eQTL	pvalue	NA	NA
chr11:63849101_64220132	PRDX5	chr11	63849101	64220132	rs11231749	chr11:64095178	1.0758	NA	ENSG00000203400	509	0.453479	0.451945	0.0223016	0.0221761	0.0500981	-1	0.424361	TH1	eQTL	pvalue	NA	NA
chr17:37471330_38219005	IKZF3	chr17	37471330	38219005	rs9909593	chr17:37970149	0.9311	ZPBP2	ENSG00000186075	832	0.29696	0.589534	0.0212593	0.0421545	0.0500914	1	0.389423	NK	eQTL	pvalue	0.000986594	8
chr2:24688055_25386524	ADCY3	chr2	24688055	25386524	rs11125803	chr2:25052177	0.9271		ENSG00000202479	1131	0.545689	0.271535	0.0886329	0.0440536	0.0500897	1	0.72237	CD8stim	eQTL	pvalue	NA	NA
chr17:37869878_38507250	NR1D1	chr17	37869878	38507250	rs883871	chr17:38252660	0.9009		ENSG00000222881	604	0.283198	0.616662	0.0157671	0.0342826	0.0500894	1	0.655629	TREGnaive	eQTL	pvalue	NA	NA
chr21:39835031_39945134	ERG	chr21	39835031	39945134	rs2836438	chr21:39864727	0.9053	PCBP2P1	ENSG00000235701	211	0.427709	0.504656	0.00807284	0.0094751	0.0500864	-1	0.194313	TFH	eQTL	pvalue	NA	NA
chr17:37471330_38219005	IKZF3	chr17	37471330	38219005	rs9909593	chr17:37970149	0.9311	MED24	ENSG00000008838	835	0.294757	0.585178	0.023458	0.0465208	0.0500863	-1	0.562874	M2	eQTL	pvalue	8.98959e-09	4
chr1:25270572_25305783	RUNX3	chr1	25270572	25305783	rs6672420	chr1:25291010	0.9316		ENSG00000231953	94	0.421399	0.519719	0.00396138	0.00483555	0.0500851	1	0.819149	Bnaive	eQTL	pvalue	NA	NA
chr4:87502391_88275366	AFF1	chr4	87502391	88275366	rs2705616	chr4:87862396	0.9207	NA	ENSG00000265774	427	0.316442	0.598204	0.0122201	0.023051	0.0500837	-1	0.679157	M2	eQTL	pvalue	NA	NA
chr17:37869878_38507250	NR1D1	chr17	37869878	38507250	rs883871	chr17:38252660	0.9009	PPP1R1B	ENSG00000131771	604	0.280617	0.611041	0.0183516	0.0399104	0.0500795	-1	0.453642	THSTAR	eQTL	pvalue	0.0821063	4
chr1:101212872_101621089	EXTL2	chr1	101212872	101621089	rs74449127	chr1:101290432	1.2177	EXTL2	ENSG00000162694	590	5.20675e-10	0.703606	1.82313e-10	0.246315	0.0500791	1	0.616949	TFH	eQTL	pvalue	3.15805e-05	6
chr17:37471330_38219005	IKZF3	chr17	37471330	38219005	rs9909593	chr17:37970149	0.9311	CDC6	ENSG00000094804	828	0.296262	0.588088	0.0219854	0.0435915	0.0500731	1	0.797101	monocytes	eQTL	pvalue	1.81284e-06	6
chr8:144971080_145126375	PLEC	chr8	144971080	145126375	rs3923387	chr8:144986793	1.0732	MAPK15	ENSG00000181085	184	0.563653	0.366457	0.0120401	0.00777778	0.0500713	-1	0.179348	CD8naive	eQTL	pvalue	1.28604e-16	9
chr17:37869878_38507250	NR1D1	chr17	37869878	38507250	rs883871	chr17:38252660	0.9009	TCAP	ENSG00000173991	604	0.279431	0.60846	0.0195407	0.0424997	0.0500685	1	0.604305	TH2	eQTL	pvalue	0.075771	6
chr17:37471330_38219005	IKZF3	chr17	37471330	38219005	rs9909593	chr17:37970149	0.9311	NEUROD2	ENSG00000171532	832	0.281635	0.55911	0.0365923	0.0725941	0.0500681	1	0.683894	NK	eQTL	pvalue	0.729793	2
chr17:57475896_58223430	VMP1	chr17	57475896	58223430	rs2150879	chr17:57859210	1.1091	NA	ENSG00000202077	274	0.517545	0.402048	0.0171044	0.0132372	0.0500656	1	0.642336	TH2	eQTL	pvalue	NA	NA
chr17:37471330_38219005	IKZF3	chr17	37471330	38219005	rs9909593	chr17:37970149	0.9311	CCR7	ENSG00000126353	580	0.303918	0.602442	0.0146284	0.0289471	0.0500645	-1	0.489655	CD4stim	eQTL	pvalue	0.647009	5
chr17:73033162_73583027	GRB2	chr17	73033162	73583027	rs9900529	chr17:73335776	1.0994	PRPSAP1	ENSG00000161542	481	0.493102	0.415881	0.0222436	0.0187101	0.0500633	1	0.752599	TH2	eQTL	pvalue	1.96942e-10	8
chr6:14686662_14754318	CD83	chr6	14686662	14754318	rs111635774	chr6:14691215	1.3265	RNU6-645P	ENSG00000201519	85	0.414999	0.527616	0.00324604	0.00407684	0.0500624	1	0.6	TREG_MEM	eQTL	pvalue	NA	NA
chr11:63849101_64220132	PRDX5	chr11	63849101	64220132	rs11231749	chr11:64095178	1.0758	SLC22A12	ENSG00000197891	509	0.452939	0.451407	0.0228597	0.0227323	0.0500623	-1	0.522593	TH1	eQTL	pvalue	4.90102e-06	8
chr6:119066020_119449385	MCM9 - ASF1A	chr6	119066020	119449385	rs11542663	chr6:119215402	1.0833	CEP85L	ENSG00000111860	771	0.267491	0.623425	0.0177364	0.0412871	0.0500598	-1	0.638132	NK	eQTL	pvalue	0.00496391	4
chr10:64387108_64755136	AC024598.1	chr10	64387108	64755136	rs61863928	chr10:64449549	1.0734	ARID5B	ENSG00000150347	508	0.373955	0.523494	0.0218934	0.0305982	0.0500593	-1	0.444882	TREG_MEM	eQTL	pvalue	0.99989	1
chr3:32910542_33078540	TRIM71	chr3	32910542	33078540	rs11919880	chr3:32962051	1.0732		ENSG00000270377	252	0.451431	0.475417	0.0112729	0.0118217	0.0500572	-1	0.56746	TFH	eQTL	pvalue	NA	NA
chr3:121369811_122211421	CD86	chr3	121369811	122211421	rs75937181	chr3:121783015	1.2386	MTCO2P29	ENSG00000243257	116	0.345827	0.59159	0.00463959	0.00788666	0.0500559	1	0.689655	CD8stim	eQTL	pvalue	NA	NA
chr6:119066020_119449385	MCM9 - ASF1A	chr6	119066020	119449385	rs11542663	chr6:119215402	1.0833		ENSG00000253194	772	0.266542	0.621218	0.0186856	0.0434997	0.0500548	-1	0.431347	CD8naive	eQTL	pvalue	NA	NA
chr1:11853206_12099345	CLCN6	chr1	11853206	12099345	rs198398	chr1:11883342	1.189	CFL1P6	ENSG00000215785	470	0.690505	0.183996	0.0596104	0.0158341	0.0500544	1	0.7	TFH	eQTL	pvalue	NA	NA
chr8:128088066_128211494	POU5F1B	chr8	128088066	128211494	rs735542	chr8:128175696	1.0881	RNVU1-32	ENSG00000207110	196	0.351206	0.582807	0.00601145	0.00992563	0.0500504	1	0.469388	TREG_MEM	eQTL	pvalue	NA	NA
chr8:144971080_145126375	PLEC	chr8	144971080	145126375	rs3923387	chr8:144986793	1.0732	SLC52A2	ENSG00000185803	182	0.561682	0.360444	0.0169784	0.0108454	0.0500496	-1	0.159341	monocytes	eQTL	pvalue	0.01196	6
chr11:122467937_122589796	UBASH3B	chr11	122467937	122589796	rs6589939	chr11:122518525	0.9275		ENSG00000213184	272	0.274043	0.65342	0.00665955	0.0158288	0.0500485	1	0.216912	TREGnaive	eQTL	pvalue	NA	NA
chr22:37251477_37323988	CSF2RB	chr22	37251477	37323988	rs5756405	chr22:37310954	1.0706		ENSG00000229971	168	0.433089	0.501464	0.00716109	0.00824162	0.0500448	1	0.732143	Bnaive	eQTL	pvalue	NA	NA
chr1:160613956_160649926	CD48	chr1	160613956	160649926	rs6427540	chr1:160634588	1.1225	CFAP45	ENSG00000213085	61	0.433346	0.510666	0.00275116	0.00319199	0.0500444	1	0.393443	CD8naive	eQTL	pvalue	NA	6
chr19:10423338_10625953	KEAP1	chr19	10423338	10625953	rs28834106	chr19:10592144	1.1381		ENSG00000270614	57	0.326194	0.618761	0.00174493	0.00325993	0.0500403	1	0.421053	NK	eQTL	pvalue	NA	NA
chr1:24053465_24253752	CNR2	chr1	24053465	24253752	rs112741635	chr1:24207504	0.8105	NCMAP-DT	ENSG00000264443	271	0.560994	0.360708	0.017231	0.0110291	0.0500374	-1	0.0405904	TREGnaive	eQTL	pvalue	NA	NA
chr17:37869878_38507250	NR1D1	chr17	37869878	38507250	rs883871	chr17:38252660	0.9009	KRT24	ENSG00000167916	604	0.28028	0.610308	0.0187021	0.0406736	0.0500358	1	0.319536	THSTAR	eQTL	pvalue	5.09328e-13	8
chr1:160613956_160649926	CD48	chr1	160613956	160649926	rs6427540	chr1:160634588	1.1225	RRM2P2	ENSG00000236484	61	0.432894	0.510134	0.00320813	0.00373051	0.0500339	-1	0.147541	CD8naive	eQTL	pvalue	NA	NA
chr10:64387108_64755136	AC024598.1	chr10	64387108	64755136	rs61863928	chr10:64449549	1.0734	PRELID1P3	ENSG00000235816	768	0.364154	0.523875	0.0254198	0.0365191	0.0500325	-1	0.47526	CD8naive	eQTL	pvalue	NA	NA
chr17:37471330_38219005	IKZF3	chr17	37471330	38219005	rs9909593	chr17:37970149	0.9311	MED1	ENSG00000125686	839	0.287699	0.576757	0.028477	0.0570384	0.0500283	1	0.785459	TH1	eQTL	pvalue	0.999991	1
chr17:37471330_38219005	IKZF3	chr17	37471330	38219005	rs9909593	chr17:37970149	0.9311		ENSG00000266088	605	0.301547	0.597899	0.0169559	0.0335697	0.0500276	1	0.699174	M2	eQTL	pvalue	NA	NA
chr4:87502391_88275366	AFF1	chr4	87502391	88275366	rs2705616	chr4:87862396	0.9207	SPP1	ENSG00000118785	653	0.279701	0.618344	0.0161887	0.035739	0.0500272	1	0.57121	TREG_MEM	eQTL	pvalue	1.51212e-06	9
chr8:144971080_145126375	PLEC	chr8	144971080	145126375	rs3923387	chr8:144986793	1.0732	WDR97	ENSG00000179698	182	0.565754	0.363057	0.0129209	0.00824163	0.0500265	-1	0.214286	Bnaive	eQTL	pvalue	NA	5
chr10:75154043_75706194	PLAU	chr10	75154043	75706194	rs17741873	chr10:75653800	1.0931	PPP3CB	ENSG00000107758	522	0.430668	0.466848	0.0251951	0.0272617	0.0500264	1	0.563218	CD8stim	eQTL	pvalue	0.999704	1
chr4:103418185_104378012	SLC9B1	chr4	103418185	104378012	rs6533052	chr4:103911781	1.0668	SLC9B1	ENSG00000164037	1252	0.147917	0.69264	0.0192635	0.0901539	0.0500258	-1	0.214058	NK	eQTL	pvalue	8.48795e-05	6
chr5:6633447_6821401	TENT4A	chr5	6633447	6821401	rs34681760	chr5:6712834	1.0835	LINC02142	ENSG00000223597	332	0.258081	0.665582	0.0073667	0.0189484	0.0500215	-1	0.391566	CD4stim	eQTL	pvalue	NA	NA
chr11:122467937_122589796	UBASH3B	chr11	122467937	122589796	rs6589939	chr11:122518525	0.9275	SNORD14E	ENSG00000200879	272	0.274055	0.653451	0.00665503	0.0158181	0.0500207	-1	0.235294	CD8naive	eQTL	pvalue	NA	NA
chr17:37471330_38219005	IKZF3	chr17	37471330	38219005	rs9909593	chr17:37970149	0.9311	KRT222	ENSG00000213424	523	0.301004	0.596489	0.0176205	0.034868	0.050019	1	0.269598	CD8naive	eQTL	pvalue	0.00212668	6
chr2:204447861_204815644	CD28	chr2	204447861	204815644	rs12614091	chr2:204632861	1.0698	CD28	ENSG00000178562	504	0.608678	0.0290363	0.298097	0.0141704	0.0500188	1	0.636905	TREG_MEM	eQTL	pvalue	0.511989	4
chr22:37251477_37323988	CSF2RB	chr22	37251477	37323988	rs5756405	chr22:37310954	1.0706	KCTD17	ENSG00000100379	168	0.432877	0.501219	0.00738527	0.00850122	0.0500176	1	0.25	TFH	eQTL	pvalue	0.051117	5
chr17:37869878_38507250	NR1D1	chr17	37869878	38507250	rs883871	chr17:38252660	0.9009	NA	ENSG00000223091	596	0.284359	0.619168	0.0146363	0.0318193	0.0500171	-1	0.270134	M2	eQTL	pvalue	NA	NA
chr1:160613956_160649926	CD48	chr1	160613956	160649926	rs6427540	chr1:160634588	1.1225	RNU6-481P	ENSG00000206921	60	0.43362	0.510982	0.00249385	0.00288876	0.050015	-1	0.683333	NK	eQTL	pvalue	NA	NA
chr17:37869878_38507250	NR1D1	chr17	37869878	38507250	rs883871	chr17:38252660	0.9009	RARA-AS1	ENSG00000265666	604	0.282772	0.615734	0.0162171	0.0352626	0.0500138	1	0.614238	CD4naive	eQTL	pvalue	NA	NA
chr17:37869878_38507250	NR1D1	chr17	37869878	38507250	rs883871	chr17:38252660	0.9009	RARA	ENSG00000131759	592	0.284096	0.61854	0.014919	0.0324319	0.0500134	-1	0.675676	monocytes	eQTL	pvalue	0.934197	2
chr10:64387108_64755136	AC024598.1	chr10	64387108	64755136	rs61863928	chr10:64449549	1.0734	LINC02621	ENSG00000234756	762	0.362883	0.521998	0.0267205	0.0383866	0.0500122	1	0.538058	Bnaive	eQTL	pvalue	NA	NA
chr17:37471330_38219005	IKZF3	chr17	37471330	38219005	rs9909593	chr17:37970149	0.9311	TMEM99	ENSG00000167920	429	0.360486	0.554017	0.0140087	0.0214794	0.0500086	-1	0.282051	TH1	eQTL	pvalue	3.15418e-05	NA
chr8:128088066_128211494	POU5F1B	chr8	128088066	128211494	rs735542	chr8:128175696	1.0881	NA	ENSG00000254286	200	0.349356	0.579779	0.00786109	0.012996	0.0500078	1	0.475	monocytes	eQTL	pvalue	NA	NA
chr10:5989954_6190329	IL2RA	chr10	5989954	6190329	rs12722559	chr10:6070273	1.2494		ENSG00000224251	75	0.282653	0.660146	0.00217284	0.00502474	0.0500038	-1	0.373333	TH1	eQTL	pvalue	NA	NA
chr1:6333701_6562784	ESPN	chr1	6333701	6562784	rs2986736	chr1:6512547	0.8994	NPHP4	ENSG00000131697	358	0.588872	0.324849	0.023413	0.0128657	0.0500005	-1	0.189944	M2	eQTL	pvalue	1.29374e-17	6
chr11:122467937_122589796	UBASH3B	chr11	122467937	122589796	rs6589939	chr11:122518525	0.9275	ATP5PBP5	ENSG00000254944	271	0.274462	0.654416	0.00625616	0.0148669	0.0499992	1	0.468635	CD4stim	eQTL	pvalue	NA	NA
chr17:37869878_38507250	NR1D1	chr17	37869878	38507250	rs883871	chr17:38252660	0.9009	GSDMA	ENSG00000167914	596	0.284837	0.62021	0.0141638	0.0307904	0.0499991	-1	0.362416	M2	eQTL	pvalue	7.6136e-13	8
chr8:144971080_145126375	PLEC	chr8	144971080	145126375	rs3923387	chr8:144986793	1.0732	LY6E-DT	ENSG00000247317	164	0.564575	0.366866	0.0112808	0.00728035	0.0499977	-1	0.0670732	CD4naive	eQTL	pvalue	NA	NA
chr6:14686662_14754318	CD83	chr6	14686662	14754318	rs111635774	chr6:14691215	1.3265	RNU7-133P	ENSG00000238987	84	0.414654	0.527164	0.00362786	0.00456224	0.0499916	-1	0.321429	monocytes	eQTL	pvalue	NA	NA
chr17:37869878_38507250	NR1D1	chr17	37869878	38507250	rs883871	chr17:38252660	0.9009		ENSG00000265799	604	0.28417	0.618778	0.0148265	0.0322346	0.0499908	-1	0.448675	TREG_MEM	eQTL	pvalue	NA	NA
chr4:87502391_88275366	AFF1	chr4	87502391	88275366	rs2705616	chr4:87862396	0.9207	SPP1	ENSG00000118785	648	0.277921	0.614317	0.0180113	0.0397622	0.0499892	1	0.481481	CD8stim	eQTL	pvalue	1.51212e-06	9
chr11:122467937_122589796	UBASH3B	chr11	122467937	122589796	rs6589939	chr11:122518525	0.9275	SF3A3P2	ENSG00000254449	271	0.274185	0.653755	0.00653638	0.0155351	0.0499884	-1	0.501845	CD8naive	eQTL	pvalue	NA	NA
chr4:103418185_104378012	SLC9B1	chr4	103418185	104378012	rs6533052	chr4:103911781	1.0668	TACR3	ENSG00000169836	983	0.175875	0.708953	0.0129666	0.0522185	0.0499869	0	0	Bnaive	eQTL	pvalue	1.89893e-06	9
chr4:103418185_104378012	SLC9B1	chr4	103418185	104378012	rs6533052	chr4:103911781	1.0668	TACR3	ENSG00000169836	983	0.175875	0.708953	0.0129666	0.0522185	0.0499869	0	0	monocytes	eQTL	pvalue	1.89893e-06	9
chr4:103418185_104378012	SLC9B1	chr4	103418185	104378012	rs6533052	chr4:103911781	1.0668	TACR3	ENSG00000169836	983	0.175875	0.708953	0.0129666	0.0522185	0.0499869	0	0	M2	eQTL	pvalue	1.89893e-06	9
chr4:103418185_104378012	SLC9B1	chr4	103418185	104378012	rs6533052	chr4:103911781	1.0668	TACR3	ENSG00000169836	983	0.175875	0.708953	0.0129666	0.0522185	0.0499869	0	0	NK	eQTL	pvalue	1.89893e-06	9
chr4:103418185_104378012	SLC9B1	chr4	103418185	104378012	rs6533052	chr4:103911781	1.0668	TACR3	ENSG00000169836	983	0.175875	0.708953	0.0129666	0.0522185	0.0499869	0	0	TH1	eQTL	pvalue	1.89893e-06	9
chr11:63849101_64220132	PRDX5	chr11	63849101	64220132	rs11231749	chr11:64095178	1.0758	STIP1	ENSG00000168439	518	0.453547	0.4537	0.0214055	0.0213628	0.0499848	1	0.635135	TH2	eQTL	pvalue	0.999888	1
chr1:25270572_25305783	RUNX3	chr1	25270572	25305783	rs6672420	chr1:25291010	0.9316		ENSG00000272478	94	0.421842	0.520264	0.0035655	0.00434741	0.0499809	1	0.957447	M2	eQTL	pvalue	NA	NA
chr20:39597338_40270138	LPIN3	chr20	39597338	40270138	rs6072343	chr20:39968188	0.927	MAFB	ENSG00000204103	889	0.378691	0.454906	0.0529119	0.0635108	0.0499801	1	0.654668	TH1	eQTL	pvalue	NA	2
chr4:103418185_104378012	SLC9B1	chr4	103418185	104378012	rs6533052	chr4:103911781	1.0668	TACR3	ENSG00000169836	985	0.175839	0.708835	0.0129983	0.0523483	0.0499793	0	0	CD4naive	eQTL	pvalue	1.89893e-06	9
chr4:103418185_104378012	SLC9B1	chr4	103418185	104378012	rs6533052	chr4:103911781	1.0668	TACR3	ENSG00000169836	985	0.175839	0.708835	0.0129983	0.0523483	0.0499793	0	0	CD8naive	eQTL	pvalue	1.89893e-06	9
chr4:103418185_104378012	SLC9B1	chr4	103418185	104378012	rs6533052	chr4:103911781	1.0668	TACR3	ENSG00000169836	985	0.175839	0.708835	0.0129983	0.0523483	0.0499793	0	0	TH17	eQTL	pvalue	1.89893e-06	9
chr4:103418185_104378012	SLC9B1	chr4	103418185	104378012	rs6533052	chr4:103911781	1.0668	TACR3	ENSG00000169836	985	0.175839	0.708835	0.0129983	0.0523483	0.0499793	0	0	THSTAR	eQTL	pvalue	1.89893e-06	9
chr4:103418185_104378012	SLC9B1	chr4	103418185	104378012	rs6533052	chr4:103911781	1.0668	TACR3	ENSG00000169836	985	0.175839	0.708835	0.0129983	0.0523483	0.0499793	0	0	TH2	eQTL	pvalue	1.89893e-06	9
chr4:103418185_104378012	SLC9B1	chr4	103418185	104378012	rs6533052	chr4:103911781	1.0668	TACR3	ENSG00000169836	985	0.175839	0.708835	0.0129983	0.0523483	0.0499793	0	0	TREGnaive	eQTL	pvalue	1.89893e-06	9
chr4:103418185_104378012	SLC9B1	chr4	103418185	104378012	rs6533052	chr4:103911781	1.0668	TACR3	ENSG00000169836	985	0.175839	0.708835	0.0129983	0.0523483	0.0499793	0	0	CD4stim	eQTL	pvalue	1.89893e-06	9
chr4:103418185_104378012	SLC9B1	chr4	103418185	104378012	rs6533052	chr4:103911781	1.0668	TACR3	ENSG00000169836	985	0.175839	0.708835	0.0129983	0.0523483	0.0499793	0	0	TFH	eQTL	pvalue	1.89893e-06	9
chr4:103418185_104378012	SLC9B1	chr4	103418185	104378012	rs6533052	chr4:103911781	1.0668	TACR3	ENSG00000169836	985	0.175839	0.708835	0.0129983	0.0523483	0.0499793	0	0	TREG_MEM	eQTL	pvalue	1.89893e-06	9
chr3:121334409_121729409	IQCB1	chr3	121334409	121729409	rs2331964	chr3:121542898	1.1042	GTF2E1	ENSG00000153767	218	0.286741	0.646608	0.00513734	0.0115348	0.0499792	1	0.137615	TFH	eQTL	pvalue	0.90258	2
chr10:75154043_75706194	PLAU	chr10	75154043	75706194	rs17741873	chr10:75653800	1.0931	CAMK2G	ENSG00000148660	519	0.435886	0.471107	0.0207033	0.0223262	0.0499767	-1	0.427746	NK	eQTL	pvalue	0.994506	1
chr4:103418185_104378012	SLC9B1	chr4	103418185	104378012	rs6533052	chr4:103911781	1.0668	TACR3	ENSG00000169836	986	0.175828	0.708791	0.0130099	0.0523951	0.0499762	0	0	CD8stim	eQTL	pvalue	1.89893e-06	9
chr5:6633447_6821401	TENT4A	chr5	6633447	6821401	rs34681760	chr5:6712834	1.0835		ENSG00000271230	332	0.256841	0.662351	0.00862937	0.0222037	0.0499751	1	0.557229	Bnaive	eQTL	pvalue	NA	NA
chr21:39835031_39945134	ERG	chr21	39835031	39945134	rs2836438	chr21:39864727	0.9053	ERG	ENSG00000157554	211	0.427581	0.504505	0.00825299	0.00968777	0.0499739	-1	0.189573	TREGnaive	eQTL	pvalue	0.968344	2
chr17:37471330_38219005	IKZF3	chr17	37471330	38219005	rs9909593	chr17:37970149	0.9311	KRT12	ENSG00000187242	421	0.390817	0.525096	0.0145775	0.0195361	0.0499731	1	0.648456	TREG_MEM	eQTL	pvalue	9.44137e-11	8
chr1:160613956_160649926	CD48	chr1	160613956	160649926	rs6427540	chr1:160634588	1.1225	IGSF8	ENSG00000162729	60	0.433606	0.510965	0.00252876	0.00292995	0.0499701	1	0.916667	Bnaive	eQTL	pvalue	2.27585e-06	6
chr22:37251477_37323988	CSF2RB	chr22	37251477	37323988	rs5756405	chr22:37310954	1.0706	CDC42EP1	ENSG00000128283	168	0.433565	0.502015	0.00672087	0.00773198	0.0499675	1	0.684524	Bnaive	eQTL	pvalue	1.05709e-05	9
chr2:112425029_112642886	ANAPC1	chr2	112425029	112642886	rs71252597	chr2:112492986	0.8024	XIAPP3	ENSG00000180152	70	0.302036	0.641615	0.00205869	0.00432332	0.0499675	-1	0.128571	CD4stim	eQTL	pvalue	NA	NA
chr8:128088066_128211494	POU5F1B	chr8	128088066	128211494	rs735542	chr8:128175696	1.0881	PCAT1	ENSG00000253438	196	0.350492	0.581622	0.0067566	0.0111622	0.0499675	1	0.683673	THSTAR	eQTL	pvalue	NA	NA
chr19:10258259_10897760	TYK2	chr19	10258259	10897760	rs34536443	chr19:10463118	1.3037	ZNF559	ENSG00000188321	192	0.403391	0.528626	0.00781932	0.0101969	0.0499663	-1	0.375	TFH	eQTL	pvalue	7.71789e-09	10
chr13:50638834_51060809	KCNRG	chr13	50638834	51060809	rs9591325	chr13:50811220	1.2366	NA	ENSG00000269965	171	0.650194	0.273901	0.0182874	0.00765376	0.0499647	-1	0.269006	Bnaive	eQTL	pvalue	NA	NA
chr2:65536082_65713102	SPRED2	chr2	65536082	65713102	rs13385171	chr2:65661843	1.0724	SPRED2	ENSG00000198369	356	0.474812	0.443681	0.0163317	0.015211	0.0499645	-1	0.491573	M2	eQTL	pvalue	0.000973023	6
chr8:128088066_128211494	POU5F1B	chr8	128088066	128211494	rs735542	chr8:128175696	1.0881	NA	ENSG00000247844	196	0.350653	0.58189	0.00659779	0.0108987	0.0499603	-1	0.505102	TREG_MEM	eQTL	pvalue	NA	NA
chr8:128088066_128211494	POU5F1B	chr8	128088066	128211494	rs735542	chr8:128175696	1.0881	PVT1	ENSG00000249859	202	0.351112	0.582702	0.00611977	0.0101063	0.0499599	1	0.326733	TH1	eQTL	pvalue	NA	NA
chr10:64387108_64755136	AC024598.1	chr10	64387108	64755136	rs61863928	chr10:64449549	1.0734	JMJD1C	ENSG00000171988	768	0.36384	0.523423	0.0257635	0.0370137	0.0499596	1	0.496094	TH17	eQTL	pvalue	1	1
chr19:16444965_16814328	EPS15L1	chr19	16444965	16814328	rs58166386	chr19:16559421	1.095	AKAP8	ENSG00000105127	23	0.295791	0.652341	0.000611573	0.00129881	0.0499572	1	0.695652	CD4stim	eQTL	pvalue	0.982555	2
chr17:37869878_38507250	NR1D1	chr17	37869878	38507250	rs883871	chr17:38252660	0.9009	WIPF2	ENSG00000171475	604	0.282707	0.615591	0.0163018	0.035447	0.0499533	-1	0.256623	THSTAR	eQTL	pvalue	0.36673	3
chr17:37471330_38219005	IKZF3	chr17	37471330	38219005	rs9909593	chr17:37970149	0.9311	NA	ENSG00000265904	836	0.294747	0.585164	0.0235109	0.0466264	0.0499518	-1	0.356459	TH17	eQTL	pvalue	NA	NA
chr10:75154043_75706194	PLAU	chr10	75154043	75706194	rs17741873	chr10:75653800	1.0931	NA	ENSG00000267957	519	0.430558	0.465349	0.0260434	0.0280979	0.0499516	1	0.770713	TREGnaive	eQTL	pvalue	NA	NA
chr4:87502391_88275366	AFF1	chr4	87502391	88275366	rs2705616	chr4:87862396	0.9207	PKD2	ENSG00000118762	580	0.290213	0.613067	0.0150428	0.0317275	0.0499491	1	0.512069	monocytes	eQTL	pvalue	0.995278	3
chr17:37869878_38507250	NR1D1	chr17	37869878	38507250	rs883871	chr17:38252660	0.9009	RAPGEFL1	ENSG00000108352	599	0.284978	0.620477	0.014054	0.0305496	0.0499418	1	0.771285	CD4stim	eQTL	pvalue	0.874146	3
chr11:14076321_14885062	RRAS2	chr11	14076321	14885062	rs61884005	chr11:14402930	1.1436	RNU7-49P	ENSG00000251991	966	0.435155	0.3815	0.0711108	0.0622929	0.0499418	-1	0.505176	TFH	eQTL	pvalue	NA	NA
chr11:14076321_14885062	RRAS2	chr11	14076321	14885062	rs61884005	chr11:14402930	1.1436	LINC02683	ENSG00000254438	968	0.466728	0.409193	0.0395315	0.0346084	0.0499384	-1	0.290289	CD4naive	eQTL	pvalue	NA	NA
chr16:29841225_30438138	TBX6	chr16	29841225	30438138	rs3809627	chr16:30103160	0.9076	PRSS8	ENSG00000052344	87	0.467968	0.473315	0.00438984	0.00439006	0.0499377	1	0.758621	M2	eQTL	pvalue	0.00338431	4
chr5:158670938_158862238	IL12B	chr5	158670938	158862238	rs2546890	chr5:158759900	1.1241	CCNJL	ENSG00000135083	123	0.252587	0.688469	0.00243088	0.00657584	0.0499373	0	0	TH17	eQTL	pvalue	1.9475e-05	8
chr5:158670938_158862238	IL12B	chr5	158670938	158862238	rs2546890	chr5:158759900	1.1241	CCNJL	ENSG00000135083	123	0.252587	0.688469	0.00243088	0.00657584	0.0499373	0	0	TH2	eQTL	pvalue	1.9475e-05	8
chr17:37869878_38507250	NR1D1	chr17	37869878	38507250	rs883871	chr17:38252660	0.9009	NR1D1	ENSG00000126368	604	0.281585	0.613148	0.0174291	0.0379017	0.0499361	-1	0.427152	CD4naive	eQTL	pvalue	0.946085	2
chr6:119066020_119449385	MCM9 - ASF1A	chr6	119066020	119449385	rs11542663	chr6:119215402	1.0833		ENSG00000253194	772	0.265163	0.618005	0.0201003	0.0467969	0.0499348	-1	0.472798	CD4naive	eQTL	pvalue	NA	NA
chr1:160613956_160649926	CD48	chr1	160613956	160649926	rs6427540	chr1:160634588	1.1225	TAGLN2	ENSG00000158710	61	0.433248	0.510551	0.00290149	0.00336927	0.0499303	1	0.42623	THSTAR	eQTL	pvalue	0.00329073	6
chr17:37869878_38507250	NR1D1	chr17	37869878	38507250	rs883871	chr17:38252660	0.9009		ENSG00000264968	604	0.283768	0.617902	0.0152491	0.0331549	0.0499265	1	0.417219	TH17	eQTL	pvalue	NA	NA
chr17:37471330_38219005	IKZF3	chr17	37471330	38219005	rs9909593	chr17:37970149	0.9311		ENSG00000266588	754	0.298547	0.592398	0.0198304	0.0392988	0.0499258	1	0.681698	CD4naive	eQTL	pvalue	NA	NA
chr17:37869878_38507250	NR1D1	chr17	37869878	38507250	rs883871	chr17:38252660	0.9009	RNU6-233P	ENSG00000222777	604	0.282527	0.6152	0.0164915	0.0358602	0.0499214	-1	0.476821	CD8naive	eQTL	pvalue	NA	NA
chr5:6633447_6821401	TENT4A	chr5	6633447	6821401	rs34681760	chr5:6712834	1.0835		ENSG00000259861	333	0.258177	0.665833	0.00729813	0.0187718	0.0499201	1	0.426426	TH17	eQTL	pvalue	NA	NA
chr8:128088066_128211494	POU5F1B	chr8	128088066	128211494	rs735542	chr8:128175696	1.0881	CASC8	ENSG00000246228	196	0.347789	0.577137	0.00947705	0.0156767	0.0499197	-1	0.530612	CD8naive	eQTL	pvalue	NA	NA
chr11:63849101_64220132	PRDX5	chr11	63849101	64220132	rs11231749	chr11:64095178	1.0758	TRPT1	ENSG00000149743	518	0.444671	0.444822	0.030315	0.0302753	0.0499164	1	0.555985	TFH	eQTL	pvalue	0.00867585	6
chr17:37869878_38507250	NR1D1	chr17	37869878	38507250	rs883871	chr17:38252660	0.9009		ENSG00000264968	604	0.28436	0.619193	0.0146597	0.0318715	0.0499159	1	0.306291	TH2	eQTL	pvalue	NA	NA
chr8:144971080_145126375	PLEC	chr8	144971080	145126375	rs3923387	chr8:144986793	1.0732	NA	ENSG00000227184	182	0.564109	0.362002	0.0146351	0.00934176	0.049912	-1	0.043956	M2	eQTL	pvalue	NA	7
chr21:39835031_39945134	ERG	chr21	39835031	39945134	rs2836438	chr21:39864727	0.9053	BRWD1	ENSG00000185658	211	0.427417	0.504312	0.00844581	0.00991534	0.0499096	1	0.853081	CD8naive	eQTL	pvalue	0.999999	1
chr11:63849101_64220132	PRDX5	chr11	63849101	64220132	rs11231749	chr11:64095178	1.0758	PLAAT3	ENSG00000176485	518	0.452423	0.452576	0.0225676	0.0225254	0.0499072	1	0.471042	CD8naive	eQTL	pvalue	NA	10
chr6:119066020_119449385	MCM9 - ASF1A	chr6	119066020	119449385	rs11542663	chr6:119215402	1.0833	FAM184A	ENSG00000111879	772	0.266618	0.621397	0.0186561	0.0434312	0.0498976	-1	0.490933	TH1	eQTL	pvalue	2.04434e-13	5
chr5:6633447_6821401	TENT4A	chr5	6633447	6821401	rs34681760	chr5:6712834	1.0835	LINC02236	ENSG00000251365	332	0.256923	0.662561	0.0085704	0.0220518	0.0498936	1	0.680723	monocytes	eQTL	pvalue	NA	NA
chr11:63849101_64220132	PRDX5	chr11	63849101	64220132	rs11231749	chr11:64095178	1.0758	PGAM1P8	ENSG00000255200	344	0.451854	0.450939	0.023706	0.0236081	0.0498925	1	0.784884	THSTAR	eQTL	pvalue	NA	NA
chr17:37471330_38219005	IKZF3	chr17	37471330	38219005	rs9909593	chr17:37970149	0.9311	RARA-AS1	ENSG00000265666	799	0.29669	0.588884	0.0216372	0.0428966	0.0498915	-1	0.571965	M2	eQTL	pvalue	NA	NA
chr10:75154043_75706194	PLAU	chr10	75154043	75706194	rs17741873	chr10:75653800	1.0931	FUT11	ENSG00000196968	519	0.431176	0.466016	0.0254587	0.027466	0.0498838	-1	0.285164	Bnaive	eQTL	pvalue	1.25547e-05	7
chr6:119066020_119449385	MCM9 - ASF1A	chr6	119066020	119449385	rs11542663	chr6:119215402	1.0833	SSXP10	ENSG00000217330	771	0.266825	0.621872	0.0184558	0.0429638	0.0498837	1	0.372244	M2	eQTL	pvalue	NA	NA
chr5:176525029_176837504	RGS14	chr5	176525029	176837504	rs67111717	chr5:176790162	1.1003	BRCC3P1	ENSG00000251667	190	0.476918	0.453736	0.00999915	0.00946322	0.0498836	1	0.226316	TFH	eQTL	pvalue	NA	NA
chr8:128088066_128211494	POU5F1B	chr8	128088066	128211494	rs735542	chr8:128175696	1.0881	NA	ENSG00000254286	196	0.349707	0.58032	0.00757435	0.0125193	0.0498788	1	0.617347	TREGnaive	eQTL	pvalue	NA	NA
chr5:6633447_6821401	TENT4A	chr5	6633447	6821401	rs34681760	chr5:6712834	1.0835		ENSG00000205976	333	0.256624	0.661829	0.00886249	0.0228063	0.0498781	-1	0.363363	TH2	eQTL	pvalue	NA	NA
chr11:122467937_122589796	UBASH3B	chr11	122467937	122589796	rs6589939	chr11:122518525	0.9275	NA	ENSG00000255090	271	0.274145	0.653993	0.00650953	0.0154791	0.0498737	1	0.132841	TH1	eQTL	pvalue	NA	NA
chr2:65536082_65713102	SPRED2	chr2	65536082	65713102	rs13385171	chr2:65661843	1.0724	LGALSL-DT	ENSG00000223935	296	0.478356	0.442204	0.0153901	0.0141771	0.0498723	1	0.638514	monocytes	eQTL	pvalue	NA	NA
chr1:160613956_160649926	CD48	chr1	160613956	160649926	rs6427540	chr1:160634588	1.1225	SLAMF1	ENSG00000117090	60	0.433793	0.511185	0.00238868	0.00276498	0.0498685	-1	0	M2	eQTL	pvalue	0.135406	5
chr19:16444965_16814328	EPS15L1	chr19	16444965	16814328	rs58166386	chr19:16559421	1.095		ENSG00000268189	21	0.295862	0.652487	0.000571975	0.00121155	0.0498677	-1	0.47619	THSTAR	eQTL	pvalue	NA	NA
chr17:37869878_38507250	NR1D1	chr17	37869878	38507250	rs883871	chr17:38252660	0.9009	CDK12	ENSG00000167258	604	0.283371	0.617039	0.0156652	0.0340609	0.0498642	1	0.365894	THSTAR	eQTL	pvalue	0.999992	1
chr6:119066020_119449385	MCM9 - ASF1A	chr6	119066020	119449385	rs11542663	chr6:119215402	1.0833	MAN1A1	ENSG00000111885	772	0.267149	0.622634	0.0181359	0.0422186	0.0498627	1	0.273316	TH2	eQTL	pvalue	0.803867	3
chr3:121334409_121729409	IQCB1	chr3	121334409	121729409	rs2331964	chr3:121542898	1.1042	FBXO40	ENSG00000163833	876	1.0217e-06	0.0111292	8.62006e-05	0.938921	0.0498624	1	0.824201	TH2	eQTL	pvalue	3.64199e-08	7
chr22:37251477_37323988	CSF2RB	chr22	37251477	37323988	rs5756405	chr22:37310954	1.0706	CSF2RB	ENSG00000100368	168	0.420011	0.486321	0.020324	0.0234828	0.0498619	1	0.809524	THSTAR	eQTL	pvalue	0.00186665	3
chr1:25270572_25305783	RUNX3	chr1	25270572	25305783	rs6672420	chr1:25291010	0.9316	NA	ENSG00000223474	94	0.421764	0.520168	0.00369918	0.0045124	0.0498569	-1	0.0851064	M2	eQTL	pvalue	NA	NA
chr1:25270572_25305783	RUNX3	chr1	25270572	25305783	rs6672420	chr1:25291010	0.9316	MYOM3	ENSG00000142661	94	0.421617	0.519987	0.00384586	0.0046933	0.0498563	-1	0.968085	TREG_MEM	eQTL	pvalue	9.28409e-28	7
chr6:119066020_119449385	MCM9 - ASF1A	chr6	119066020	119449385	rs11542663	chr6:119215402	1.0833	ASF1A	ENSG00000111875	772	0.265588	0.618995	0.0197	0.0458641	0.0498528	-1	0.57772	TFH	eQTL	pvalue	0.138785	3
chr2:65536082_65713102	SPRED2	chr2	65536082	65713102	rs13385171	chr2:65661843	1.0724	NA	ENSG00000238696	347	0.474251	0.442351	0.0173839	0.0161648	0.0498494	-1	0.314121	Bnaive	eQTL	pvalue	NA	NA
chr19:47540310_47753426	SAE1	chr19	47540310	47753426	rs11083862	chr19:47638539	1.106	IGFL4	ENSG00000204869	32	0.371818	0.575778	0.00102207	0.00153287	0.0498488	1	0.6875	M2	eQTL	pvalue	0.0031295	9
chr1:6333701_6562784	ESPN	chr1	6333701	6562784	rs2986736	chr1:6512547	0.8994	TAS1R1	ENSG00000173662	369	0.576769	0.327994	0.0289661	0.0164224	0.0498483	-1	0.414634	CD8stim	eQTL	pvalue	7.9136e-09	7
chr17:37869878_38507250	NR1D1	chr17	37869878	38507250	rs883871	chr17:38252660	0.9009	PLXDC1	ENSG00000161381	499	0.284537	0.624584	0.0128576	0.0281737	0.0498478	1	0.410822	TH1	eQTL	pvalue	0.000149406	5
chr6:119066020_119449385	MCM9 - ASF1A	chr6	119066020	119449385	rs11542663	chr6:119215402	1.0833	BRD7P3	ENSG00000169075	772	0.265398	0.618553	0.0198916	0.0463108	0.0498469	1	0.312176	TREGnaive	eQTL	pvalue	NA	NA
chr8:144971080_145126375	PLEC	chr8	144971080	145126375	rs3923387	chr8:144986793	1.0732		ENSG00000243328	172	0.560775	0.370082	0.0116584	0.00764408	0.04984	-1	0.104651	TH1	eQTL	pvalue	NA	NA
chr1:160613956_160649926	CD48	chr1	160613956	160649926	rs6427540	chr1:160634588	1.1225	NA	ENSG00000263548	61	0.433689	0.51107	0.00250369	0.00290058	0.049837	-1	0.0983607	TH2	eQTL	pvalue	NA	NA
chr18:56304778_56462884	MALT1	chr18	56304778	56462884	rs9955954	chr18:56348044	0.8958	GLUD1P4	ENSG00000267486	52	0.330155	0.615989	0.00142375	0.00260655	0.0498255	0	0	THSTAR	eQTL	pvalue	NA	NA
chr18:56304778_56462884	MALT1	chr18	56304778	56462884	rs9955954	chr18:56348044	0.8958	GLUD1P4	ENSG00000267486	52	0.330155	0.615989	0.00142375	0.00260655	0.0498255	0	0	TREGnaive	eQTL	pvalue	NA	NA
chr18:56304778_56462884	MALT1	chr18	56304778	56462884	rs9955954	chr18:56348044	0.8958	GLUD1P4	ENSG00000267486	52	0.330155	0.615989	0.00142375	0.00260655	0.0498255	0	0	TFH	eQTL	pvalue	NA	NA
chr18:56304778_56462884	MALT1	chr18	56304778	56462884	rs9955954	chr18:56348044	0.8958	GLUD1P4	ENSG00000267486	52	0.330155	0.615989	0.00142375	0.00260655	0.0498255	0	0	TREG_MEM	eQTL	pvalue	NA	NA
chr17:45312813_45874509	NPEPPS	chr17	45312813	45874509	rs11079784	chr17:45702280	1.1131	PRAC1	ENSG00000159182	185	0.447742	0.486504	0.00765817	0.00827132	0.0498248	-1	0.162162	NK	eQTL	pvalue	0.00177992	10
chr18:56304778_56462884	MALT1	chr18	56304778	56462884	rs9955954	chr18:56348044	0.8958	GLUD1P4	ENSG00000267486	51	0.330235	0.616002	0.00139186	0.00254648	0.0498243	0	0	CD4naive	eQTL	pvalue	NA	NA
chr22:37251477_37323988	CSF2RB	chr22	37251477	37323988	rs5756405	chr22:37310954	1.0706	RPS15AP38	ENSG00000237668	168	0.431656	0.499805	0.00869617	0.0100193	0.049824	-1	0.172619	CD4naive	eQTL	pvalue	NA	NA
chr17:37471330_38219005	IKZF3	chr17	37471330	38219005	rs9909593	chr17:37970149	0.9311	LINC02079	ENSG00000266013	794	0.298176	0.591789	0.0201899	0.0400209	0.0498237	1	0.632242	CD4naive	eQTL	pvalue	NA	NA
chr6:14686662_14754318	CD83	chr6	14686662	14754318	rs111635774	chr6:14691215	1.3265	RNU6-793P	ENSG00000206960	85	0.415153	0.527813	0.00319661	0.00401424	0.0498235	-1	0.141176	NK	eQTL	pvalue	NA	NA
chr11:63849101_64220132	PRDX5	chr11	63849101	64220132	rs11231749	chr11:64095178	1.0758	PLCB3	ENSG00000149782	518	0.451333	0.451486	0.0237024	0.0236606	0.0498179	1	0.660232	CD8naive	eQTL	pvalue	0.968377	2
chr1:160613956_160649926	CD48	chr1	160613956	160649926	rs6427540	chr1:160634588	1.1225	NHLH1	ENSG00000171786	61	0.43377	0.511167	0.00243191	0.00281602	0.0498149	1	0.967213	TREG_MEM	eQTL	pvalue	0.640239	8
chr21:39835031_39945134	ERG	chr21	39835031	39945134	rs2836438	chr21:39864727	0.9053	SH3BGR	ENSG00000185437	211	0.427901	0.504882	0.00800606	0.00939658	0.0498146	-1	0.180095	TREG_MEM	eQTL	pvalue	0.000352353	6
chr17:37471330_38219005	IKZF3	chr17	37471330	38219005	rs9909593	chr17:37970149	0.9311	NEUROD2	ENSG00000171532	828	0.297709	0.590961	0.0206254	0.0408921	0.0498128	1	0.208937	Bnaive	eQTL	pvalue	0.729793	2
chr6:119066020_119449385	MCM9 - ASF1A	chr6	119066020	119449385	rs11542663	chr6:119215402	1.0833		ENSG00000253194	771	0.267266	0.6229	0.0180362	0.0419861	0.049812	1	0.491569	NK	eQTL	pvalue	NA	NA
chr11:122467937_122589796	UBASH3B	chr11	122467937	122589796	rs6589939	chr11:122518525	0.9275	NA	ENSG00000255090	271	0.274202	0.653795	0.0065721	0.0156204	0.0498104	-1	0.571956	CD8stim	eQTL	pvalue	NA	NA
chr17:37471330_38219005	IKZF3	chr17	37471330	38219005	rs9909593	chr17:37970149	0.9311	CCR7	ENSG00000126353	585	0.300061	0.59486	0.0185485	0.036722	0.0498089	1	0.769231	TH17	eQTL	pvalue	0.647009	5
chr17:37869878_38507250	NR1D1	chr17	37869878	38507250	rs883871	chr17:38252660	0.9009	NA	ENSG00000221555	608	0.28287	0.62145	0.0143642	0.0315074	0.0498085	-1	0.384868	TH1	eQTL	pvalue	NA	NA
chr1:25270572_25305783	RUNX3	chr1	25270572	25305783	rs6672420	chr1:25291010	0.9316	TMEM50A	ENSG00000183726	94	0.421471	0.519807	0.00401483	0.00490176	0.0498061	-1	0.255319	TREG_MEM	eQTL	pvalue	0.333486	4
chr19:10258259_10897760	TYK2	chr19	10258259	10897760	rs34536443	chr19:10463118	1.3037	ZNF559	ENSG00000188321	188	0.402295	0.527163	0.00899752	0.0117404	0.0498038	-1	0.382979	Bnaive	eQTL	pvalue	7.71789e-09	10
chr11:122467937_122589796	UBASH3B	chr11	122467937	122589796	rs6589939	chr11:122518525	0.9275	RPS26P43	ENSG00000244641	268	0.274392	0.654114	0.0064248	0.0152661	0.0498031	1	0.570896	M2	eQTL	pvalue	NA	NA
chr6:119066020_119449385	MCM9 - ASF1A	chr6	119066020	119449385	rs11542663	chr6:119215402	1.0833	PLN	ENSG00000198523	772	0.266796	0.62181	0.0185073	0.0430845	0.0498019	-1	0.239637	TREGnaive	eQTL	pvalue	0.111194	9
chr10:75154043_75706194	PLAU	chr10	75154043	75706194	rs17741873	chr10:75653800	1.0931	PLA2G12B	ENSG00000138308	519	0.432421	0.467362	0.0242539	0.0261639	0.0497995	1	0.445087	monocytes	eQTL	pvalue	0.059869	7
chr10:75154043_75706194	PLAU	chr10	75154043	75706194	rs17741873	chr10:75653800	1.0931	NA	ENSG00000267957	522	0.433469	0.469884	0.0225039	0.0243446	0.0497982	1	0.737548	CD8stim	eQTL	pvalue	NA	NA
chr6:14686662_14754318	CD83	chr6	14686662	14754318	rs111635774	chr6:14691215	1.3265	LINC01108	ENSG00000226673	85	0.414847	0.527424	0.0035137	0.00441741	0.049798	1	0.882353	TH2	eQTL	pvalue	NA	NA
chr8:128088066_128211494	POU5F1B	chr8	128088066	128211494	rs735542	chr8:128175696	1.0881		ENSG00000271509	196	0.351105	0.582639	0.00620943	0.0102544	0.0497929	-1	0.137755	TREG_MEM	eQTL	pvalue	NA	NA
chr11:63849101_64220132	PRDX5	chr11	63849101	64220132	rs11231749	chr11:64095178	1.0758	SF1	ENSG00000168066	518	0.449909	0.450061	0.02514	0.0250987	0.0497915	-1	0.295367	THSTAR	eQTL	pvalue	0.998855	1
chr11:122467937_122589796	UBASH3B	chr11	122467937	122589796	rs6589939	chr11:122518525	0.9275	GLULP3	ENSG00000254572	271	0.274155	0.653684	0.00662542	0.0157476	0.0497876	1	0.619926	CD4stim	eQTL	pvalue	NA	NA
chr5:6633447_6821401	TENT4A	chr5	6633447	6821401	rs34681760	chr5:6712834	1.0835	SRD5A1	ENSG00000145545	333	0.257263	0.663476	0.00824937	0.0212252	0.0497865	-1	0.351351	CD4naive	eQTL	pvalue	1.8175e-06	8
chr17:37869878_38507250	NR1D1	chr17	37869878	38507250	rs883871	chr17:38252660	0.9009	GRB7	ENSG00000141738	592	0.284251	0.618878	0.0148353	0.0322499	0.0497862	-1	0.726351	monocytes	eQTL	pvalue	0.000820006	4
chr17:37869878_38507250	NR1D1	chr17	37869878	38507250	rs883871	chr17:38252660	0.9009		ENSG00000226117	604	0.283192	0.616648	0.0158697	0.0345064	0.0497836	1	0.586093	TH2	eQTL	pvalue	NA	NA
chr17:37869878_38507250	NR1D1	chr17	37869878	38507250	rs883871	chr17:38252660	0.9009		ENSG00000222881	592	0.284038	0.618414	0.0150499	0.0327172	0.0497811	1	0.609797	monocytes	eQTL	pvalue	NA	NA
chr11:122467937_122589796	UBASH3B	chr11	122467937	122589796	rs6589939	chr11:122518525	0.9275	RPL31P47	ENSG00000233541	272	0.273861	0.652988	0.00692041	0.0164511	0.0497794	-1	0.308824	TREG_MEM	eQTL	pvalue	NA	NA
chr11:122467937_122589796	UBASH3B	chr11	122467937	122589796	rs6589939	chr11:122518525	0.9275	NA	ENSG00000254667	272	0.2743	0.654034	0.0064822	0.0154062	0.0497782	1	0.452206	CD8naive	eQTL	pvalue	NA	5
chr2:112425029_112642886	ANAPC1	chr2	112425029	112642886	rs71252597	chr2:112492986	0.8024	XIAPP3	ENSG00000180152	70	0.3025	0.642602	0.00165485	0.00346561	0.0497773	-1	0.742857	TH17	eQTL	pvalue	NA	NA
chr2:136827560_137097094	CXCR4	chr2	136827560	137097094	rs10191360	chr2:136884679	1.1016	UBXN4	ENSG00000144224	433	0.669101	0.239163	0.0309472	0.011012	0.0497764	-1	0.464203	TH17	eQTL	pvalue	0.974206	3
chr19:10258259_10897760	TYK2	chr19	10258259	10897760	rs34536443	chr19:10463118	1.3037		ENSG00000270614	231	0.319749	0.609086	0.00738139	0.0140109	0.0497725	1	0.580087	TH17	eQTL	pvalue	NA	NA
chr8:128088066_128211494	POU5F1B	chr8	128088066	128211494	rs735542	chr8:128175696	1.0881	NA	ENSG00000254286	196	0.350642	0.581872	0.00667939	0.0110343	0.0497723	-1	0.704082	TH2	eQTL	pvalue	NA	NA
chr17:37869878_38507250	NR1D1	chr17	37869878	38507250	rs883871	chr17:38252660	0.9009	NR1D1	ENSG00000126368	592	0.283632	0.61753	0.0154588	0.0336074	0.049772	1	0.695946	Bnaive	eQTL	pvalue	0.946085	2
chr11:122467937_122589796	UBASH3B	chr11	122467937	122589796	rs6589939	chr11:122518525	0.9275	GLULP3	ENSG00000254572	272	0.274246	0.653904	0.0065394	0.0155426	0.049768	1	0.231618	TH2	eQTL	pvalue	NA	NA
chr1:160613956_160649926	CD48	chr1	160613956	160649926	rs6427540	chr1:160634588	1.1225	IGSF8	ENSG00000162729	61	0.433468	0.51081	0.00275718	0.00319937	0.0497659	1	0.409836	THSTAR	eQTL	pvalue	2.27585e-06	6
chr7:26663520_27203139	HOXA1	chr7	26663520	27203139	rs10951154	chr7:27135314	0.9187	TAX1BP1-AS1	ENSG00000229893	770	0.62088	0.250702	0.056064	0.0225881	0.0497651	1	0.180519	CD8naive	eQTL	pvalue	NA	NA
chr17:37471330_38219005	IKZF3	chr17	37471330	38219005	rs9909593	chr17:37970149	0.9311	NA	ENSG00000266753	835	0.296635	0.588906	0.0216888	0.0430089	0.0497621	1	0.626347	M2	eQTL	pvalue	NA	NA
chr17:37471330_38219005	IKZF3	chr17	37471330	38219005	rs9909593	chr17:37970149	0.9311	PNMT	ENSG00000141744	828	0.297327	0.590202	0.0210244	0.0416843	0.0497618	1	0.542271	monocytes	eQTL	pvalue	0.00075382	7
chr8:144971080_145126375	PLEC	chr8	144971080	145126375	rs3923387	chr8:144986793	1.0732	HGH1	ENSG00000235173	182	0.565146	0.362667	0.0136913	0.00873628	0.0497593	-1	0.175824	monocytes	eQTL	pvalue	NA	9
chr17:37471330_38219005	IKZF3	chr17	37471330	38219005	rs9909593	chr17:37970149	0.9311	NA	ENSG00000200735	836	0.29802	0.591663	0.0203019	0.0402559	0.0497593	-1	0.478469	CD8stim	eQTL	pvalue	NA	NA
chr11:122467937_122589796	UBASH3B	chr11	122467937	122589796	rs6589939	chr11:122518525	0.9275	RNU4-23P	ENSG00000199709	271	0.274394	0.654255	0.00639586	0.0152003	0.049755	1	0.416974	CD4stim	eQTL	pvalue	NA	NA
chr10:75154043_75706194	PLAU	chr10	75154043	75706194	rs17741873	chr10:75653800	1.0931	POLR3DP1	ENSG00000214626	275	0.456407	0.470611	0.0114608	0.0117677	0.0497538	-1	0.185455	CD8stim	eQTL	pvalue	NA	NA
chr1:160613956_160649926	CD48	chr1	160613956	160649926	rs6427540	chr1:160634588	1.1225	APOA2	ENSG00000158874	61	0.433589	0.510952	0.00264441	0.00306649	0.0497481	-1	0.213115	CD4naive	eQTL	pvalue	0.00943706	9
chr19:45110119_45187302	PVR	chr19	45110119	45187302	rs7260482	chr19:45143942	0.9152	CADM4	ENSG00000105767	76	0.527634	0.41573	0.00388321	0.0030099	0.0497433	-1	0.328947	M2	eQTL	pvalue	0.979492	1
chr5:6633447_6821401	TENT4A	chr5	6633447	6821401	rs34681760	chr5:6712834	1.0835	NA	ENSG00000249734	333	0.258354	0.66629	0.00717135	0.018445	0.0497402	1	0.666667	CD8naive	eQTL	pvalue	NA	NA
chr8:128088066_128211494	POU5F1B	chr8	128088066	128211494	rs735542	chr8:128175696	1.0881	RNU11-4P	ENSG00000212451	196	0.351004	0.582472	0.00632964	0.0104539	0.0497397	1	0.770408	TH17	eQTL	pvalue	NA	NA
chr8:128088066_128211494	POU5F1B	chr8	128088066	128211494	rs735542	chr8:128175696	1.0881	POU5F1B	ENSG00000212993	200	0.351063	0.582613	0.00625765	0.0103353	0.0497302	1	0.75	monocytes	eQTL	pvalue	7.27271e-07	10
chr21:39835031_39945134	ERG	chr21	39835031	39945134	rs2836438	chr21:39864727	0.9053	LINC01700	ENSG00000232837	211	0.422727	0.498778	0.0132197	0.0155482	0.0497268	1	0.781991	TFH	eQTL	pvalue	NA	NA
chr10:75154043_75706194	PLAU	chr10	75154043	75706194	rs17741873	chr10:75653800	1.0931		ENSG00000268584	519	0.431003	0.465829	0.0257079	0.0277354	0.0497252	-1	0.346821	CD8naive	eQTL	pvalue	NA	NA
chr10:64387108_64755136	AC024598.1	chr10	64387108	64755136	rs61863928	chr10:64449549	1.0734	NRBF2	ENSG00000148572	768	0.361043	0.5194	0.0286567	0.041176	0.049725	1	0.453125	TFH	eQTL	pvalue	0.0821062	6
chr17:37471330_38219005	IKZF3	chr17	37471330	38219005	rs9909593	chr17:37970149	0.9311	FBXO47	ENSG00000204952	626	0.301096	0.597017	0.017505	0.0346593	0.0497225	1	0.450479	TH17	eQTL	pvalue	0.0140526	3
chr17:37869878_38507250	NR1D1	chr17	37869878	38507250	rs883871	chr17:38252660	0.9009		ENSG00000264058	592	0.281187	0.612207	0.0179192	0.0389644	0.0497219	1	0.445946	monocytes	eQTL	pvalue	NA	NA
chr10:64387108_64755136	AC024598.1	chr10	64387108	64755136	rs61863928	chr10:64449549	1.0734	ZNF365	ENSG00000138311	762	0.360685	0.518835	0.0290384	0.0417213	0.0497199	1	0.759843	monocytes	eQTL	pvalue	3.62115e-05	5
chr10:75154043_75706194	PLAU	chr10	75154043	75706194	rs17741873	chr10:75653800	1.0931	PLA2G12B	ENSG00000138308	519	0.432339	0.467273	0.0243743	0.0262941	0.0497191	1	0.905588	TH2	eQTL	pvalue	0.059869	7
chr17:37471330_38219005	IKZF3	chr17	37471330	38219005	rs9909593	chr17:37970149	0.9311	KRT27	ENSG00000171446	437	0.319874	0.589932	0.0142489	0.026229	0.0497161	1	0.315789	THSTAR	eQTL	pvalue	8.0095e-14	7
chr21:39835031_39945134	ERG	chr21	39835031	39945134	rs2836438	chr21:39864727	0.9053	LINC01423	ENSG00000231231	211	0.428348	0.50541	0.00760381	0.00892206	0.0497158	1	0.322275	CD4naive	eQTL	pvalue	NA	NA
chr6:137876882_138124804	OLIG3	chr6	137876882	138124804	rs631204	chr6:137959455	1.1194	RNA5SP219	ENSG00000212242	148	0.439123	0.496883	0.00672219	0.00755668	0.0497154	0	0.27027	TREGnaive	eQTL	pvalue	NA	NA
chr17:57475896_58223430	VMP1	chr17	57475896	58223430	rs2150879	chr17:57859210	1.1091	IGBP1P2	ENSG00000266826	276	0.514674	0.399835	0.0201629	0.0156142	0.0497135	-1	0.0905797	THSTAR	eQTL	pvalue	NA	NA
chr1:25270572_25305783	RUNX3	chr1	25270572	25305783	rs6672420	chr1:25291010	0.9316	SDHDP6	ENSG00000224183	94	0.421823	0.520241	0.0037052	0.00451997	0.0497107	-1	0.106383	CD4stim	eQTL	pvalue	NA	NA
chr1:160613956_160649926	CD48	chr1	160613956	160649926	rs6427540	chr1:160634588	1.1225	CD84	ENSG00000066294	60	0.43381	0.511206	0.00244423	0.0028306	0.0497093	-1	0.5	monocytes	eQTL	pvalue	0.000390057	8
chr11:122467937_122589796	UBASH3B	chr11	122467937	122589796	rs6589939	chr11:122518525	0.9275	NA	ENSG00000254667	271	0.274582	0.654702	0.00622186	0.0147854	0.0497092	-1	0.656827	CD4stim	eQTL	pvalue	NA	5
chr19:4353219_4519732	HDGFL2	chr19	4353219	4519732	rs12971909	chr19:4466466	0.9175	DOHH	ENSG00000129932	227	0.736511	0.181902	0.025606	0.00627443	0.0497064	1	0.779736	CD8naive	eQTL	pvalue	0.020102	7
chr17:37471330_38219005	IKZF3	chr17	37471330	38219005	rs9909593	chr17:37970149	0.9311	MED1	ENSG00000125686	836	0.295055	0.585776	0.0232861	0.0461803	0.0497016	1	0.388756	TH17	eQTL	pvalue	0.999991	1
chr17:37869878_38507250	NR1D1	chr17	37869878	38507250	rs883871	chr17:38252660	0.9009	NA	ENSG00000200735	592	0.283824	0.617947	0.0152892	0.0332383	0.0497013	-1	0.278716	Bnaive	eQTL	pvalue	NA	NA
chr11:63849101_64220132	PRDX5	chr11	63849101	64220132	rs11231749	chr11:64095178	1.0758	NA	ENSG00000267804	518	0.452611	0.452764	0.0224856	0.0224435	0.0496963	-1	0.256757	TREG_MEM	eQTL	pvalue	NA	NA
chr1:160613956_160649926	CD48	chr1	160613956	160649926	rs6427540	chr1:160634588	1.1225	PPOX	ENSG00000143224	62	0.433602	0.511411	0.00245126	0.00284144	0.0496947	1	0.709677	TH1	eQTL	pvalue	0.328332	3
chr22:37251477_37323988	CSF2RB	chr22	37251477	37323988	rs5756405	chr22:37310954	1.0706		ENSG00000231467	168	0.433496	0.501936	0.00691691	0.00795924	0.0496916	-1	0.279762	TREG_MEM	eQTL	pvalue	NA	NA
chr17:37869878_38507250	NR1D1	chr17	37869878	38507250	rs883871	chr17:38252660	0.9009	PSMD3	ENSG00000108344	602	0.283852	0.618076	0.0152433	0.0331419	0.0496862	1	0.67608	NK	eQTL	pvalue	0.999288	1
chr17:37869878_38507250	NR1D1	chr17	37869878	38507250	rs883871	chr17:38252660	0.9009		ENSG00000265799	604	0.284523	0.619546	0.0145702	0.0316768	0.0496842	1	0.364238	TREGnaive	eQTL	pvalue	NA	NA
chr8:128088066_128211494	POU5F1B	chr8	128088066	128211494	rs735542	chr8:128175696	1.0881	RNU11-4P	ENSG00000212451	196	0.350195	0.581129	0.00716074	0.0118332	0.0496829	-1	0.576531	CD8stim	eQTL	pvalue	NA	NA
chr17:37471330_38219005	IKZF3	chr17	37471330	38219005	rs9909593	chr17:37970149	0.9311	NA	ENSG00000200735	836	0.297029	0.589694	0.0213201	0.0422773	0.0496792	1	0.319378	TH17	eQTL	pvalue	NA	NA
chr15:90831146_91201561	ZNF774	chr15	90831146	91201561	rs6496663	chr15:90887584	0.9043	POLG-DT	ENSG00000261441	83	0.459961	0.483736	0.00325564	0.00337425	0.0496736	-1	0.277108	TH17	eQTL	pvalue	NA	NA
chr1:24053465_24253752	CNR2	chr1	24053465	24253752	rs112741635	chr1:24207504	0.8105	LINC02800	ENSG00000230023	271	0.563307	0.362195	0.0151405	0.00968538	0.0496722	-1	0.143911	TH1	eQTL	pvalue	NA	NA
chr3:100568229_101346033	IMPG2	chr3	100568229	101346033	rs111430408	chr3:100848597	1.1813	FAM172BP	ENSG00000175841	1766	0.0860156	0.43252	0.0716353	0.36016	0.0496693	1	0.537939	CD8stim	eQTL	pvalue	NA	NA
chr5:6633447_6821401	TENT4A	chr5	6633447	6821401	rs34681760	chr5:6712834	1.0835	NSUN2	ENSG00000037474	333	0.168399	0.434298	0.0971462	0.250489	0.0496683	-1	0.543544	CD4naive	eQTL	pvalue	0.961846	3
chr21:39835031_39945134	ERG	chr21	39835031	39945134	rs2836438	chr21:39864727	0.9053	BRWD1	ENSG00000185658	211	0.428001	0.505	0.00797388	0.00935875	0.0496667	-1	0.56872	CD4naive	eQTL	pvalue	0.999999	1
chr17:37869878_38507250	NR1D1	chr17	37869878	38507250	rs883871	chr17:38252660	0.9009		ENSG00000266469	604	0.283589	0.617512	0.0155102	0.0337236	0.0496653	-1	0.321192	CD8naive	eQTL	pvalue	NA	NA
chr1:25270572_25305783	RUNX3	chr1	25270572	25305783	rs6672420	chr1:25291010	0.9316	AUNIP	ENSG00000127423	94	0.421998	0.520457	0.00355073	0.0043295	0.0496644	-1	0.882979	TREGnaive	eQTL	pvalue	5.4933e-08	9
chr17:37869878_38507250	NR1D1	chr17	37869878	38507250	rs883871	chr17:38252660	0.9009	MIEN1	ENSG00000141741	599	0.284849	0.620196	0.0142716	0.0310236	0.0496601	1	0.462437	CD4stim	eQTL	pvalue	0.773017	4
chr17:37471330_38219005	IKZF3	chr17	37471330	38219005	rs9909593	chr17:37970149	0.9311		ENSG00000263466	462	0.324282	0.589082	0.013146	0.023831	0.049659	-1	0.660173	NK	eQTL	pvalue	NA	NA
chr10:75154043_75706194	PLAU	chr10	75154043	75706194	rs17741873	chr10:75653800	1.0931	RPL17P50	ENSG00000213700	519	0.431932	0.466834	0.0248104	0.0267656	0.0496577	-1	0.65896	monocytes	eQTL	pvalue	NA	NA
chr11:63849101_64220132	PRDX5	chr11	63849101	64220132	rs11231749	chr11:64095178	1.0758	PLAAT3	ENSG00000176485	518	0.452177	0.45233	0.0229385	0.0228966	0.0496573	1	0.501931	TH2	eQTL	pvalue	NA	10
chr10:75154043_75706194	PLAU	chr10	75154043	75706194	rs17741873	chr10:75653800	1.0931	MSS51	ENSG00000166343	520	0.434173	0.46937	0.0225123	0.0242877	0.0496566	1	0.698077	M2	eQTL	pvalue	4.16498e-05	8
chr12:94644704_94880742	PLXNC1	chr12	94644704	94880742	rs61708525	chr12:94661453	1.0832		ENSG00000257360	296	0.649652	0.264825	0.0255165	0.0103519	0.0496552	1	0.574324	TREGnaive	eQTL	pvalue	NA	NA
chr3:100568229_101346033	IMPG2	chr3	100568229	101346033	rs111430408	chr3:100848597	1.1813		ENSG00000212319	1765	0.116563	0.583801	0.0416137	0.208371	0.0496513	-1	0.545609	TH2	eQTL	pvalue	NA	NA
chr3:121369811_122211421	CD86	chr3	121369811	122211421	rs75937181	chr3:121783015	1.2386	RABL3	ENSG00000144840	140	0.317267	0.621771	0.00383845	0.00747285	0.0496506	1	0.292857	CD8stim	eQTL	pvalue	0.136652	6
chr17:37471330_38219005	IKZF3	chr17	37471330	38219005	rs9909593	chr17:37970149	0.9311	RNU6-233P	ENSG00000222777	836	0.29624	0.588128	0.0221191	0.0438636	0.0496499	1	0.667464	CD4naive	eQTL	pvalue	NA	NA
chr1:160613956_160649926	CD48	chr1	160613956	160649926	rs6427540	chr1:160634588	1.1225		ENSG00000198358	60	0.433913	0.511327	0.00236999	0.00274318	0.049647	1	0.816667	Bnaive	eQTL	pvalue	NA	NA
chr17:37869878_38507250	NR1D1	chr17	37869878	38507250	rs883871	chr17:38252660	0.9009	TCAP	ENSG00000173991	602	0.283914	0.618211	0.0151942	0.033035	0.0496453	-1	0.519934	NK	eQTL	pvalue	0.075771	6
chr8:128088066_128211494	POU5F1B	chr8	128088066	128211494	rs735542	chr8:128175696	1.0881	NA	ENSG00000253929	196	0.351109	0.582646	0.00626099	0.0103401	0.0496443	-1	0.454082	CD4stim	eQTL	pvalue	NA	NA
chr3:121369811_122211421	CD86	chr3	121369811	122211421	rs75937181	chr3:121783015	1.2386	MTCO2P29	ENSG00000243257	116	0.3472	0.593938	0.00341931	0.00579961	0.0496436	-1	0.422414	TFH	eQTL	pvalue	NA	NA
chr11:63849101_64220132	PRDX5	chr11	63849101	64220132	rs11231749	chr11:64095178	1.0758	KCNK4	ENSG00000182450	519	0.446156	0.446312	0.0289642	0.0289247	0.0496436	1	0.60501	CD8stim	eQTL	pvalue	0.0424812	5
chr1:101213532_101663312	SLC30A7	chr1	101213532	101663312	rs11578655	chr1:101412902	0.8673	EXTL2	ENSG00000162694	673	5.16124e-10	0.697456	1.87187e-10	0.252903	0.0496414	1	0.627043	TFH	eQTL	pvalue	3.15805e-05	6
chr1:25270572_25305783	RUNX3	chr1	25270572	25305783	rs6672420	chr1:25291010	0.9316	MIR4425	ENSG00000264371	94	0.421926	0.520368	0.00363395	0.00443217	0.0496404	1	0.765957	THSTAR	eQTL	pvalue	NA	NA
chr22:37251477_37323988	CSF2RB	chr22	37251477	37323988	rs5756405	chr22:37310954	1.0706	GCAT	ENSG00000100116	168	0.433427	0.501856	0.00701139	0.0080687	0.0496369	-1	0.607143	TREGnaive	eQTL	pvalue	7.76097e-06	7
chr7:26663520_27203139	HOXA1	chr7	26663520	27203139	rs10951154	chr7:27135314	0.9187	HOXA11	ENSG00000005073	923	0.610686	0.252162	0.0619752	0.0255409	0.0496361	1	0.492958	TREGnaive	eQTL	pvalue	0.863825	2
chr5:6633447_6821401	TENT4A	chr5	6633447	6821401	rs34681760	chr5:6712834	1.0835	ADCY2	ENSG00000078295	333	0.257753	0.664741	0.00780095	0.0200689	0.0496355	1	0.60961	TREGnaive	eQTL	pvalue	0.999995	1
chr20:62214158_62483911	SLC2A4RG	chr20	62214158	62483911	rs6742	chr20:62374441	1.1727		ENSG00000273154	655	0.0132033	0.447057	0.0140609	0.476045	0.0496346	-1	0.633588	TREG_MEM	eQTL	pvalue	NA	NA
chr17:37471330_38219005	IKZF3	chr17	37471330	38219005	rs9909593	chr17:37970149	0.9311	KRT8P34	ENSG00000264663	836	0.297478	0.590585	0.020887	0.0414176	0.049633	-1	0.253589	CD8naive	eQTL	pvalue	NA	NA
chr17:37869878_38507250	NR1D1	chr17	37869878	38507250	rs883871	chr17:38252660	0.9009	PLXDC1	ENSG00000161381	495	0.28101	0.611374	0.0182748	0.0397096	0.049632	1	0.646465	CD4naive	eQTL	pvalue	0.000149406	5
chr16:29841225_30438138	TBX6	chr16	29841225	30438138	rs3809627	chr16:30103160	0.9076	PRSS8	ENSG00000052344	87	0.468957	0.474315	0.00355306	0.00354402	0.04963	-1	0.390805	CD8stim	eQTL	pvalue	0.00338431	4
chr17:37869878_38507250	NR1D1	chr17	37869878	38507250	rs883871	chr17:38252660	0.9009	CASC3	ENSG00000108349	604	0.282968	0.61616	0.0161427	0.0351009	0.0496287	-1	0.322848	THSTAR	eQTL	pvalue	0.913675	2
chr3:121334409_121729409	IQCB1	chr3	121334409	121729409	rs2331964	chr3:121542898	1.1042	GTF2E1	ENSG00000153767	218	0.286437	0.645921	0.00555063	0.0124672	0.0496243	-1	0.458716	CD8naive	eQTL	pvalue	0.90258	2
chr1:25270572_25305783	RUNX3	chr1	25270572	25305783	rs6672420	chr1:25291010	0.9316	NIPAL3	ENSG00000001461	94	0.421821	0.520239	0.0037459	0.00457025	0.049623	-1	0.202128	TFH	eQTL	pvalue	0.000454712	5
chr17:37869878_38507250	NR1D1	chr17	37869878	38507250	rs883871	chr17:38252660	0.9009		ENSG00000264058	604	0.280057	0.609823	0.0190548	0.041442	0.0496227	1	0.501656	TH17	eQTL	pvalue	NA	NA
chr3:121334409_121729409	IQCB1	chr3	121334409	121729409	rs2331964	chr3:121542898	1.1042	GTF2E1	ENSG00000153767	217	0.286626	0.646297	0.00537776	0.0120764	0.0496225	-1	0.382488	CD4naive	eQTL	pvalue	0.90258	2
chr1:160613956_160649926	CD48	chr1	160613956	160649926	rs6427540	chr1:160634588	1.1225	FCER1G	ENSG00000158869	61	0.433878	0.511294	0.00241243	0.00279324	0.0496224	1	0.180328	CD8stim	eQTL	pvalue	0.635846	4
chr5:6633447_6821401	TENT4A	chr5	6633447	6821401	rs34681760	chr5:6712834	1.0835	UBE2QL1	ENSG00000215218	337	0.257935	0.666906	0.00713593	0.0184007	0.0496223	-1	0.510386	TH1	eQTL	pvalue	NA	5
chr17:37471330_38219005	IKZF3	chr17	37471330	38219005	rs9909593	chr17:37970149	0.9311	RARA	ENSG00000131759	836	0.297563	0.590754	0.0208056	0.041256	0.0496215	-1	0.545455	CD8stim	eQTL	pvalue	0.934197	2
chr21:39835031_39945134	ERG	chr21	39835031	39945134	rs2836438	chr21:39864727	0.9053	RNF6P1	ENSG00000227406	211	0.427527	0.504441	0.00846891	0.00994288	0.0496211	-1	0.767773	CD8naive	eQTL	pvalue	NA	NA
chr17:37869878_38507250	NR1D1	chr17	37869878	38507250	rs883871	chr17:38252660	0.9009	RPL19	ENSG00000108298	506	0.285758	0.621772	0.0135078	0.0293417	0.049621	1	0.559289	CD8stim	eQTL	pvalue	0.974448	1
chr10:75154043_75706194	PLAU	chr10	75154043	75706194	rs17741873	chr10:75653800	1.0931	RPL26P6	ENSG00000229659	519	0.435534	0.470726	0.0212276	0.0228932	0.0496193	1	0.788054	CD4stim	eQTL	pvalue	NA	NA
chr19:10258259_10897760	TYK2	chr19	10258259	10897760	rs34536443	chr19:10463118	1.3037	NA	ENSG00000266912	230	0.317937	0.605627	0.00924928	0.017569	0.0496184	-1	0.243478	TFH	eQTL	pvalue	NA	NA
chr5:6633447_6821401	TENT4A	chr5	6633447	6821401	rs34681760	chr5:6712834	1.0835	RN7SKP79	ENSG00000200243	333	0.258094	0.66562	0.00746636	0.019206	0.049613	1	0.258258	TH17	eQTL	pvalue	NA	NA
chr17:37471330_38219005	IKZF3	chr17	37471330	38219005	rs9909593	chr17:37970149	0.9311	KRT8P34	ENSG00000264663	836	0.295725	0.587106	0.0226459	0.0449094	0.0496128	1	0.320574	TFH	eQTL	pvalue	NA	NA
chr10:64387108_64755136	AC024598.1	chr10	64387108	64755136	rs61863928	chr10:64449549	1.0734	ARID5B	ENSG00000150347	508	0.378238	0.52949	0.0177971	0.0248643	0.0496105	-1	0.490157	TH2	eQTL	pvalue	0.99989	1
chr8:128088066_128211494	POU5F1B	chr8	128088066	128211494	rs735542	chr8:128175696	1.0881	RNU11-4P	ENSG00000212451	196	0.35121	0.582813	0.00617335	0.0101947	0.0496086	-1	0.352041	CD4stim	eQTL	pvalue	NA	NA
chr17:37869878_38507250	NR1D1	chr17	37869878	38507250	rs883871	chr17:38252660	0.9009	NA	ENSG00000200735	604	0.284282	0.619023	0.0148346	0.0322525	0.0496074	-1	0.485099	TFH	eQTL	pvalue	NA	NA
chr17:37869878_38507250	NR1D1	chr17	37869878	38507250	rs883871	chr17:38252660	0.9009	LRRC3C	ENSG00000204913	604	0.284216	0.618879	0.0149013	0.0323978	0.0496061	-1	0.211921	TH2	eQTL	pvalue	NA	8
chr8:128088066_128211494	POU5F1B	chr8	128088066	128211494	rs735542	chr8:128175696	1.0881	CASC8	ENSG00000246228	198	0.350892	0.582306	0.00648442	0.0107113	0.0496059	1	0.752525	M2	eQTL	pvalue	NA	NA
chr17:37869878_38507250	NR1D1	chr17	37869878	38507250	rs883871	chr17:38252660	0.9009	NA	ENSG00000223091	592	0.284787	0.620044	0.0143562	0.0312071	0.0496055	1	0.39527	Bnaive	eQTL	pvalue	NA	NA
chr6:14686662_14754318	CD83	chr6	14686662	14754318	rs111635774	chr6:14691215	1.3265	MCUR1	ENSG00000050393	85	0.415175	0.52784	0.00327163	0.00410984	0.0496037	1	0.117647	CD8stim	eQTL	pvalue	0.00156303	7
chr3:121334409_121729409	IQCB1	chr3	121334409	121729409	rs2331964	chr3:121542898	1.1042	MTCO1P29	ENSG00000240452	192	0.311258	0.624131	0.00501198	0.0100004	0.0495985	-1	0.223958	CD4naive	eQTL	pvalue	NA	NA
chr21:39835031_39945134	ERG	chr21	39835031	39945134	rs2836438	chr21:39864727	0.9053	BRWD1-AS1	ENSG00000238141	204	0.428447	0.505453	0.00759574	0.00891134	0.0495934	-1	0.710784	monocytes	eQTL	pvalue	NA	NA
chr11:63849101_64220132	PRDX5	chr11	63849101	64220132	rs11231749	chr11:64095178	1.0758	MACROD1	ENSG00000133315	518	0.445376	0.445527	0.0297732	0.0297337	0.0495908	-1	0.316602	TREG_MEM	eQTL	pvalue	0.00662477	3
chr1:25270572_25305783	RUNX3	chr1	25270572	25305783	rs6672420	chr1:25291010	0.9316		ENSG00000227312	94	0.421771	0.520177	0.00381288	0.0046529	0.0495866	1	0.808511	CD4naive	eQTL	pvalue	NA	NA
chr19:10258259_10897760	TYK2	chr19	10258259	10897760	rs34536443	chr19:10463118	1.3037		ENSG00000270614	231	0.32028	0.610096	0.00691752	0.0131275	0.0495795	-1	0.138528	CD4naive	eQTL	pvalue	NA	NA
chr17:37471330_38219005	IKZF3	chr17	37471330	38219005	rs9909593	chr17:37970149	0.9311	RDM1P5	ENSG00000263818	815	0.297798	0.591104	0.020627	0.0408933	0.049578	1	0.672393	monocytes	eQTL	pvalue	NA	NA
chr22:37251477_37323988	CSF2RB	chr22	37251477	37323988	rs5756405	chr22:37310954	1.0706		ENSG00000215403	168	0.433674	0.502142	0.0067932	0.00781611	0.0495749	-1	0.279762	M2	eQTL	pvalue	NA	NA
chr8:144971080_145126375	PLEC	chr8	144971080	145126375	rs3923387	chr8:144986793	1.0732	ZNF623	ENSG00000183309	184	0.563501	0.366358	0.0124944	0.00807364	0.049573	-1	0.13587	TREG_MEM	eQTL	pvalue	0.094197	7
chr1:25270572_25305783	RUNX3	chr1	25270572	25305783	rs6672420	chr1:25291010	0.9316	STMN1	ENSG00000117632	94	0.421112	0.519364	0.00447995	0.00547563	0.0495688	-1	0.265957	TFH	eQTL	pvalue	0.648592	6
chr10:75154043_75706194	PLAU	chr10	75154043	75706194	rs17741873	chr10:75653800	1.0931	ANXA7	ENSG00000138279	519	0.432681	0.467643	0.0241048	0.026003	0.0495686	1	0.377649	TH17	eQTL	pvalue	4.61614e-08	6
chr17:37471330_38219005	IKZF3	chr17	37471330	38219005	rs9909593	chr17:37970149	0.9311	NA	ENSG00000200735	836	0.291937	0.579586	0.0264489	0.0524597	0.0495678	1	0.703349	CD4naive	eQTL	pvalue	NA	NA
chr5:6633447_6821401	TENT4A	chr5	6633447	6821401	rs34681760	chr5:6712834	1.0835	LINC02145	ENSG00000250490	334	0.258215	0.665935	0.00735942	0.0189304	0.0495601	-1	0.314371	M2	eQTL	pvalue	NA	NA
chr10:64387108_64755136	AC024598.1	chr10	64387108	64755136	rs61863928	chr10:64449549	1.0734		ENSG00000270421	768	0.362616	0.521662	0.0271526	0.0390125	0.0495572	1	0.502604	CD8naive	eQTL	pvalue	NA	NA
chr11:122467937_122589796	UBASH3B	chr11	122467937	122589796	rs6589939	chr11:122518525	0.9275	ATP5PBP5	ENSG00000254944	271	0.274167	0.653712	0.00668218	0.0158831	0.0495554	-1	0.457565	CD8stim	eQTL	pvalue	NA	NA
chr17:37471330_38219005	IKZF3	chr17	37471330	38219005	rs9909593	chr17:37970149	0.9311	TNS4	ENSG00000131746	621	0.302195	0.599237	0.0164484	0.0325667	0.0495537	-1	0.513688	TREGnaive	eQTL	pvalue	0.000130733	5
chr3:121369811_122211421	CD86	chr3	121369811	122211421	rs75937181	chr3:121783015	1.2386	RABL3	ENSG00000144840	140	0.316806	0.620868	0.00433271	0.00844157	0.0495519	1	0.664286	monocytes	eQTL	pvalue	0.136652	6
chr4:103418185_104378012	SLC9B1	chr4	103418185	104378012	rs6533052	chr4:103911781	1.0668	SLC9B2	ENSG00000164038	1254	0.137659	0.644628	0.0296003	0.138563	0.0495501	1	0.448166	THSTAR	eQTL	pvalue	0.0670567	5
chr11:122467937_122589796	UBASH3B	chr11	122467937	122589796	rs6589939	chr11:122518525	0.9275	NA	ENSG00000254667	267	0.273658	0.652361	0.00723491	0.0171974	0.0495484	-1	0.202247	monocytes	eQTL	pvalue	NA	5
chr5:141414305_141597351	NDFIP1	chr5	141414305	141597351	rs249677	chr5:141539339	0.9256	PCDHB4	ENSG00000081818	155	0.325526	0.611154	0.00480354	0.00896878	0.0495481	1	0.748387	THSTAR	eQTL	pvalue	NA	8
chr1:160613956_160649926	CD48	chr1	160613956	160649926	rs6427540	chr1:160634588	1.1225		ENSG00000202078	61	0.43327	0.510577	0.00305483	0.00355034	0.0495477	1	0.278689	TH2	eQTL	pvalue	NA	NA
chr17:37471330_38219005	IKZF3	chr17	37471330	38219005	rs9909593	chr17:37970149	0.9311	STAC2	ENSG00000141750	836	0.297632	0.590891	0.0207621	0.0411697	0.0495456	1	0.58134	CD4naive	eQTL	pvalue	1.6604e-05	6
chr3:32910542_33078540	TRIM71	chr3	32910542	33078540	rs11919880	chr3:32962051	1.0732	OSBPL10	ENSG00000144645	249	0.464032	0.4649	0.0107774	0.010748	0.0495426	-1	0.37751	M2	eQTL	pvalue	0.000141846	4
chr10:94171083_94501355	HHEX	chr10	94171083	94501355	rs1112718	chr10:94479107	1.1114		ENSG00000271385	51	0.279117	0.66752	0.00114153	0.00268048	0.0495412	0	0	CD4naive	eQTL	pvalue	NA	NA
chr10:94171083_94501355	HHEX	chr10	94171083	94501355	rs1112718	chr10:94479107	1.1114		ENSG00000271385	51	0.279117	0.66752	0.00114153	0.00268048	0.0495412	0	0	TH17	eQTL	pvalue	NA	NA
chr10:94171083_94501355	HHEX	chr10	94171083	94501355	rs1112718	chr10:94479107	1.1114		ENSG00000271385	51	0.279117	0.66752	0.00114153	0.00268048	0.0495412	0	0	THSTAR	eQTL	pvalue	NA	NA
chr10:94171083_94501355	HHEX	chr10	94171083	94501355	rs1112718	chr10:94479107	1.1114		ENSG00000271385	51	0.279117	0.66752	0.00114153	0.00268048	0.0495412	0	0	TH2	eQTL	pvalue	NA	NA
chr10:94171083_94501355	HHEX	chr10	94171083	94501355	rs1112718	chr10:94479107	1.1114		ENSG00000271385	51	0.279117	0.66752	0.00114153	0.00268048	0.0495412	0	0	TREGnaive	eQTL	pvalue	NA	NA
chr10:94171083_94501355	HHEX	chr10	94171083	94501355	rs1112718	chr10:94479107	1.1114		ENSG00000271385	51	0.279117	0.66752	0.00114153	0.00268048	0.0495412	0	0	CD8stim	eQTL	pvalue	NA	NA
chr10:94171083_94501355	HHEX	chr10	94171083	94501355	rs1112718	chr10:94479107	1.1114		ENSG00000271385	51	0.279117	0.66752	0.00114153	0.00268048	0.0495412	0	0	TFH	eQTL	pvalue	NA	NA
chr10:94171083_94501355	HHEX	chr10	94171083	94501355	rs1112718	chr10:94479107	1.1114		ENSG00000271385	51	0.279117	0.66752	0.00114153	0.00268048	0.0495412	0	0	TREG_MEM	eQTL	pvalue	NA	NA
chr17:37869878_38507250	NR1D1	chr17	37869878	38507250	rs883871	chr17:38252660	0.9009	RNA5SP441	ENSG00000252618	592	0.284339	0.619068	0.0148256	0.0322292	0.049538	1	0.591216	monocytes	eQTL	pvalue	NA	NA
chr17:37471330_38219005	IKZF3	chr17	37471330	38219005	rs9909593	chr17:37970149	0.9311	NEUROD2	ENSG00000171532	839	0.293046	0.587475	0.0232956	0.0466516	0.0495323	-1	0.396901	TH1	eQTL	pvalue	0.729793	2
chr1:24053465_24253752	CNR2	chr1	24053465	24253752	rs112741635	chr1:24207504	0.8105	CLIC4	ENSG00000169504	258	0.568633	0.357461	0.0149964	0.0093777	0.0495318	-1	0.00775194	CD4naive	eQTL	pvalue	0.009462	7
chr5:6633447_6821401	TENT4A	chr5	6633447	6821401	rs34681760	chr5:6712834	1.0835	NA	ENSG00000249734	335	0.257954	0.665996	0.00741781	0.0191021	0.0495306	-1	0.546269	CD8stim	eQTL	pvalue	NA	NA
chr8:128088066_128211494	POU5F1B	chr8	128088066	128211494	rs735542	chr8:128175696	1.0881	RNVU1-32	ENSG00000207110	196	0.350872	0.582253	0.00654063	0.0108043	0.0495293	-1	0.545918	THSTAR	eQTL	pvalue	NA	NA
chr10:75154043_75706194	PLAU	chr10	75154043	75706194	rs17741873	chr10:75653800	1.0931	ADK	ENSG00000156110	519	0.43403	0.469101	0.0227749	0.0245656	0.0495287	1	0.429672	TH2	eQTL	pvalue	0.322841	5
chr11:122467937_122589796	UBASH3B	chr11	122467937	122589796	rs6589939	chr11:122518525	0.9275	JHY	ENSG00000109944	271	0.273996	0.653637	0.00676076	0.0160788	0.0495281	1	0.306273	TH1	eQTL	pvalue	NA	6
chr1:25270572_25305783	RUNX3	chr1	25270572	25305783	rs6672420	chr1:25291010	0.9316	IFNLR1	ENSG00000185436	94	0.422031	0.520498	0.00357906	0.00436459	0.0495268	-1	0.0531915	TH17	eQTL	pvalue	0.308615	5
chr10:94171083_94501355	HHEX	chr10	94171083	94501355	rs1112718	chr10:94479107	1.1114		ENSG00000271385	55	0.27902	0.667302	0.001239	0.00291366	0.0495253	0	0	Bnaive	eQTL	pvalue	NA	NA
chr10:94171083_94501355	HHEX	chr10	94171083	94501355	rs1112718	chr10:94479107	1.1114		ENSG00000271385	55	0.27902	0.667302	0.001239	0.00291366	0.0495253	0	0	monocytes	eQTL	pvalue	NA	NA
chr10:94171083_94501355	HHEX	chr10	94171083	94501355	rs1112718	chr10:94479107	1.1114		ENSG00000271385	55	0.27902	0.667302	0.001239	0.00291366	0.0495253	0	0	M2	eQTL	pvalue	NA	NA
chr5:55426583_55567087	ANKRD55	chr5	55426583	55567087	rs7731626	chr5:55444683	1.0974	RPL26P19	ENSG00000226221	211	0.576885	0.355733	0.011079	0.00678227	0.0495208	1	0.412322	TFH	eQTL	pvalue	NA	NA
chr22:37251477_37323988	CSF2RB	chr22	37251477	37323988	rs5756405	chr22:37310954	1.0706	NCF4-AS1	ENSG00000183822	168	0.432855	0.501193	0.00763892	0.00879541	0.0495181	1	0.809524	TREG_MEM	eQTL	pvalue	NA	NA
chr21:39835031_39945134	ERG	chr21	39835031	39945134	rs2836438	chr21:39864727	0.9053	RNF6P1	ENSG00000227406	211	0.428185	0.505217	0.0078589	0.00922323	0.0495161	1	0.772512	CD4naive	eQTL	pvalue	NA	NA
chr10:64387108_64755136	AC024598.1	chr10	64387108	64755136	rs61863928	chr10:64449549	1.0734	RTKN2	ENSG00000182010	768	0.363767	0.523319	0.0260193	0.0373821	0.0495119	1	0.736979	TFH	eQTL	pvalue	1.30977e-14	6
chr10:64387108_64755136	AC024598.1	chr10	64387108	64755136	rs61863928	chr10:64449549	1.0734		ENSG00000238280	768	0.363628	0.523119	0.0261595	0.0375838	0.0495104	-1	0.540365	TH2	eQTL	pvalue	NA	NA
chr1:25270572_25305783	RUNX3	chr1	25270572	25305783	rs6672420	chr1:25291010	0.9316	GRHL3	ENSG00000158055	94	0.42205	0.520521	0.00356868	0.0043518	0.0495091	-1	0.0957447	NK	eQTL	pvalue	0.995584	2
chr11:122467937_122589796	UBASH3B	chr11	122467937	122589796	rs6589939	chr11:122518525	0.9275	NA	ENSG00000255414	268	0.274167	0.653579	0.00673655	0.0160095	0.0495083	-1	0.548507	M2	eQTL	pvalue	NA	NA
chr4:87502391_88275366	AFF1	chr4	87502391	88275366	rs2705616	chr4:87862396	0.9207	SPP1	ENSG00000118785	653	0.275765	0.609644	0.0202859	0.0447973	0.049507	1	0.453292	TH2	eQTL	pvalue	1.51212e-06	9
chr10:75154043_75706194	PLAU	chr10	75154043	75706194	rs17741873	chr10:75653800	1.0931	RNU6-833P	ENSG00000200356	519	0.435291	0.470464	0.0215239	0.0232136	0.0495067	-1	0.236994	TREG_MEM	eQTL	pvalue	NA	NA
chr17:37471330_38219005	IKZF3	chr17	37471330	38219005	rs9909593	chr17:37970149	0.9311	LINC02079	ENSG00000266013	790	0.292931	0.581355	0.0255512	0.0506598	0.0495033	1	0.51519	NK	eQTL	pvalue	NA	NA
chr3:121334409_121729409	IQCB1	chr3	121334409	121729409	rs2331964	chr3:121542898	1.1042	GTF2E1	ENSG00000153767	218	0.286526	0.646123	0.0054984	0.0123495	0.0495021	-1	0.188073	M2	eQTL	pvalue	0.90258	2
chr17:37869878_38507250	NR1D1	chr17	37869878	38507250	rs883871	chr17:38252660	0.9009		ENSG00000226117	608	0.278774	0.61245	0.0185566	0.0407182	0.049502	1	0.662829	TH1	eQTL	pvalue	NA	NA
chr6:14686662_14754318	CD83	chr6	14686662	14754318	rs111635774	chr6:14691215	1.3265		ENSG00000229646	85	0.414819	0.527387	0.00367299	0.00462022	0.0495009	-1	0.211765	M2	eQTL	pvalue	NA	NA
chr1:160613956_160649926	CD48	chr1	160613956	160649926	rs6427540	chr1:160634588	1.1225	HSPA6	ENSG00000173110	62	0.433626	0.511439	0.00251753	0.0029198	0.0494975	1	0.806452	TH1	eQTL	pvalue	0.461296	8
chr11:122467937_122589796	UBASH3B	chr11	122467937	122589796	rs6589939	chr11:122518525	0.9275		ENSG00000255219	267	0.274113	0.653446	0.00679589	0.0161509	0.0494939	1	0.632959	monocytes	eQTL	pvalue	NA	NA
chr4:87502391_88275366	AFF1	chr4	87502391	88275366	rs2705616	chr4:87862396	0.9207	SPP1	ENSG00000118785	638	0.280508	0.620216	0.0155189	0.0342636	0.0494937	1	0.282132	TH1	eQTL	pvalue	1.51212e-06	9
chr1:160613956_160649926	CD48	chr1	160613956	160649926	rs6427540	chr1:160634588	1.1225		ENSG00000233691	60	0.433842	0.511243	0.00251211	0.0029108	0.0494923	-1	0.0333333	Bnaive	eQTL	pvalue	NA	NA
chr20:39597338_40270138	LPIN3	chr20	39597338	40270138	rs6072343	chr20:39968188	0.927	NA	ENSG00000252434	551	0.409028	0.489188	0.023836	0.0284578	0.0494905	-1	0.537205	monocytes	eQTL	pvalue	NA	NA
chr22:37251477_37323988	CSF2RB	chr22	37251477	37323988	rs5756405	chr22:37310954	1.0706	MTND1P10	ENSG00000229088	168	0.433863	0.50236	0.00664346	0.00764282	0.0494902	-1	0.214286	M2	eQTL	pvalue	NA	NA
chr10:75154043_75706194	PLAU	chr10	75154043	75706194	rs17741873	chr10:75653800	1.0931	GLUD1P3	ENSG00000250959	519	0.434498	0.469607	0.0223258	0.0240803	0.0494889	1	0.699422	THSTAR	eQTL	pvalue	NA	NA
chr1:160613956_160649926	CD48	chr1	160613956	160649926	rs6427540	chr1:160634588	1.1225		ENSG00000227741	61	0.433706	0.511091	0.00264597	0.00306859	0.0494885	-1	0.819672	CD8naive	eQTL	pvalue	NA	NA
chr11:122467937_122589796	UBASH3B	chr11	122467937	122589796	rs6589939	chr11:122518525	0.9275		ENSG00000255342	272	0.274472	0.654444	0.00639653	0.0152022	0.0494855	1	0.389706	TH17	eQTL	pvalue	NA	NA
chr11:118000454_118904452	PHLDB1	chr11	118000454	118904452	rs34026809	chr11:118480695	0.8643	SCN4B	ENSG00000177098	1377	8.3061e-05	0.608728	4.66258e-05	0.341657	0.0494853	-1	0.602033	THSTAR	eQTL	pvalue	0.00153523	10
chr17:37869878_38507250	NR1D1	chr17	37869878	38507250	rs883871	chr17:38252660	0.9009	PNMT	ENSG00000141744	592	0.284803	0.62008	0.0143777	0.0312539	0.0494849	-1	0.390203	Bnaive	eQTL	pvalue	0.00075382	7
chr17:37471330_38219005	IKZF3	chr17	37471330	38219005	rs9909593	chr17:37970149	0.9311		ENSG00000264968	831	0.289023	0.573738	0.0294143	0.0583407	0.0494844	1	0.707581	CD4stim	eQTL	pvalue	NA	NA
chr3:32910542_33078540	TRIM71	chr3	32910542	33078540	rs11919880	chr3:32962051	1.0732	TMPPE	ENSG00000188167	249	0.461612	0.462474	0.0132282	0.0132035	0.0494826	-1	0.253012	Bnaive	eQTL	pvalue	4.86338e-05	7
chr5:55426583_55567087	ANKRD55	chr5	55426583	55567087	rs7731626	chr5:55444683	1.0974		ENSG00000227908	211	0.575343	0.354782	0.0126458	0.00774848	0.0494814	1	0.507109	CD8naive	eQTL	pvalue	NA	NA
chr17:57475896_58223430	VMP1	chr17	57475896	58223430	rs2150879	chr17:57859210	1.1091	RNVU1-34	ENSG00000200997	292	0.490718	0.430718	0.0155146	0.0135681	0.0494814	-1	0.414384	M2	eQTL	pvalue	NA	NA
chr1:160613956_160649926	CD48	chr1	160613956	160649926	rs6427540	chr1:160634588	1.1225		ENSG00000233691	61	0.433662	0.511039	0.00269481	0.00312616	0.0494782	-1	0.0983607	TH17	eQTL	pvalue	NA	NA
chr11:122467937_122589796	UBASH3B	chr11	122467937	122589796	rs6589939	chr11:122518525	0.9275	RPL31P47	ENSG00000233541	267	0.274392	0.65411	0.00652301	0.0155004	0.0494752	-1	0.621723	monocytes	eQTL	pvalue	NA	NA
chr6:119066020_119449385	MCM9 - ASF1A	chr6	119066020	119449385	rs11542663	chr6:119215402	1.0833		ENSG00000216809	772	0.267637	0.623772	0.0177639	0.0413522	0.0494749	1	0.395078	TH17	eQTL	pvalue	NA	NA
chr17:37471330_38219005	IKZF3	chr17	37471330	38219005	rs9909593	chr17:37970149	0.9311	NA	ENSG00000223091	836	0.296337	0.58832	0.0220824	0.043791	0.0494691	-1	0.633971	TH2	eQTL	pvalue	NA	NA
chr17:73033162_73583027	GRB2	chr17	73033162	73583027	rs9900529	chr17:73335776	1.0994	NUP85	ENSG00000125450	969	0.000137415	0.00448737	0.0281069	0.917801	0.049467	1	0.861713	TH17	eQTL	pvalue	0.999783	1
chr17:37869878_38507250	NR1D1	chr17	37869878	38507250	rs883871	chr17:38252660	0.9009	MSL1	ENSG00000188895	602	0.279279	0.608118	0.0198863	0.0432521	0.0494644	1	0.543189	NK	eQTL	pvalue	0.984497	1
chr11:63849101_64220132	PRDX5	chr11	63849101	64220132	rs11231749	chr11:64095178	1.0758	FAU	ENSG00000149806	428	0.457293	0.456865	0.0182223	0.0181557	0.0494644	-1	0.179907	CD4naive	eQTL	pvalue	0.768145	3
chr19:10258259_10897760	TYK2	chr19	10258259	10897760	rs34536443	chr19:10463118	1.3037		ENSG00000270614	231	0.320515	0.610544	0.00672254	0.0127562	0.0494627	1	0.47619	TH2	eQTL	pvalue	NA	NA
chr11:63849101_64220132	PRDX5	chr11	63849101	64220132	rs11231749	chr11:64095178	1.0758	POLA2	ENSG00000014138	227	0.523079	0.405911	0.0121624	0.00938863	0.0494588	1	0.762115	NK	eQTL	pvalue	0.000215959	4
chr8:128088066_128211494	POU5F1B	chr8	128088066	128211494	rs735542	chr8:128175696	1.0881	RNU11-4P	ENSG00000212451	202	0.351108	0.582695	0.00631232	0.0104264	0.0494574	1	0.440594	TH1	eQTL	pvalue	NA	NA
chr17:37869878_38507250	NR1D1	chr17	37869878	38507250	rs883871	chr17:38252660	0.9009	LINC00672	ENSG00000263874	124	0.316799	0.624489	0.00313135	0.00612321	0.0494566	-1	0.790323	CD8naive	eQTL	pvalue	NA	NA
chr19:10258259_10897760	TYK2	chr19	10258259	10897760	rs34536443	chr19:10463118	1.3037		ENSG00000270614	228	0.321	0.611449	0.00624635	0.0118487	0.0494564	1	0.394737	NK	eQTL	pvalue	NA	NA
chr1:160613956_160649926	CD48	chr1	160613956	160649926	rs6427540	chr1:160634588	1.1225		ENSG00000237409	60	0.433115	0.510386	0.00325593	0.00378736	0.0494557	-1	0.6	monocytes	eQTL	pvalue	NA	NA
chr11:63849101_64220132	PRDX5	chr11	63849101	64220132	rs11231749	chr11:64095178	1.0758	NAA40	ENSG00000110583	518	0.453279	0.453432	0.0219403	0.0218983	0.0494508	1	0.737452	CD4stim	eQTL	pvalue	0.00544668	8
chr21:39835031_39945134	ERG	chr21	39835031	39945134	rs2836438	chr21:39864727	0.9053		ENSG00000252915	211	0.428562	0.505662	0.00751188	0.00881385	0.0494498	-1	0.279621	TH2	eQTL	pvalue	NA	NA
chr3:121334409_121729409	IQCB1	chr3	121334409	121729409	rs2331964	chr3:121542898	1.1042	GTF2E1	ENSG00000153767	218	0.286521	0.646111	0.00552021	0.0123987	0.0494492	-1	0.348624	TREGnaive	eQTL	pvalue	0.90258	2
chr17:37471330_38219005	IKZF3	chr17	37471330	38219005	rs9909593	chr17:37970149	0.9311	LRRC37A11P	ENSG00000214553	794	0.298053	0.591544	0.0204388	0.0405153	0.0494488	-1	0.663728	TFH	eQTL	pvalue	NA	NA
chr11:118617158_118947933	BCL9L	chr11	118617158	118947933	rs149114341	chr11:118783424	1.3559	CENATAC-DT	ENSG00000255121	469	0.000101208	0.6169	5.47213e-05	0.333497	0.0494472	-1	0.383795	TH17	eQTL	pvalue	NA	NA
chr1:154829845_155348199	ZBTB7B	chr1	154829845	155348199	rs112344141	chr1:154983036	0.9023	GBAP1	ENSG00000160766	442	0.00127981	1.14371e-05	0.940906	0.00835901	0.0494441	-1	0.223982	TFH	eQTL	pvalue	NA	NA
chr22:37251477_37323988	CSF2RB	chr22	37251477	37323988	rs5756405	chr22:37310954	1.0706	MICALL1	ENSG00000100139	73	0.468164	0.475586	0.00340168	0.00340616	0.0494422	-1	0.136986	monocytes	eQTL	pvalue	0.000381389	5
chr7:28138193_28260538	JAZF1	chr7	28138193	28260538	rs10245867	chr7:28142186	0.9393	JAZF1	ENSG00000153814	219	0.78388	0.0387182	0.121986	0.0059758	0.0494407	1	0.853881	TH2	eQTL	pvalue	0.958302	2
chr5:158670938_158862238	IL12B	chr5	158670938	158862238	rs2546890	chr5:158759900	1.1241	C1QTNF2	ENSG00000145861	87	0.305355	0.636436	0.00286018	0.00591189	0.0494367	1	0.367816	CD4naive	eQTL	pvalue	0.00135854	7
chr5:55426583_55567087	ANKRD55	chr5	55426583	55567087	rs7731626	chr5:55444683	1.0974	CDC20B	ENSG00000164287	56	0.598828	0.34587	0.00374992	0.00211644	0.0494361	-1	0.535714	CD4naive	eQTL	pvalue	1.44458e-11	7
chr21:39835031_39945134	ERG	chr21	39835031	39945134	rs2836438	chr21:39864727	0.9053	SH3BGR	ENSG00000185437	204	0.428138	0.505088	0.00797735	0.0093617	0.0494344	1	0.495098	Bnaive	eQTL	pvalue	0.000352353	6
chr17:37869878_38507250	NR1D1	chr17	37869878	38507250	rs883871	chr17:38252660	0.9009	NEUROD2	ENSG00000171532	604	0.281325	0.612583	0.0178477	0.0388139	0.0494305	-1	0.480132	TFH	eQTL	pvalue	0.729793	2
chr20:39597338_40270138	LPIN3	chr20	39597338	40270138	rs6072343	chr20:39968188	0.927		ENSG00000228959	823	0.397142	0.475089	0.035691	0.0426467	0.0494304	1	0.517618	CD4naive	eQTL	pvalue	NA	NA
chr8:128088066_128211494	POU5F1B	chr8	128088066	128211494	rs735542	chr8:128175696	1.0881	RNVU1-32	ENSG00000207110	194	0.35094	0.582353	0.00651751	0.0107658	0.0494239	1	0.443299	NK	eQTL	pvalue	NA	NA
chr17:37869878_38507250	NR1D1	chr17	37869878	38507250	rs883871	chr17:38252660	0.9009	LRRC3C	ENSG00000204913	604	0.282978	0.616182	0.0161971	0.0352197	0.049423	1	0.710265	CD4naive	eQTL	pvalue	NA	8
chr19:10423338_10625953	KEAP1	chr19	10423338	10625953	rs28834106	chr19:10592144	1.1381	ZNF559-ZNF177	ENSG00000270011	18	0.41222	0.536908	0.000650779	0.000798204	0.0494225	-1	0.388889	CD8naive	eQTL	pvalue	NA	7
chr1:24053465_24253752	CNR2	chr1	24053465	24253752	rs112741635	chr1:24207504	0.8105	MYOM3	ENSG00000142661	271	0.564049	0.362672	0.01455	0.00930596	0.0494224	1	0.472325	THSTAR	eQTL	pvalue	9.28409e-28	7
chr8:144971080_145126375	PLEC	chr8	144971080	145126375	rs3923387	chr8:144986793	1.0732	NA	ENSG00000255681	184	0.563952	0.366651	0.012136	0.00784079	0.04942	1	0.641304	CD4stim	eQTL	pvalue	NA	NA
chr17:37471330_38219005	IKZF3	chr17	37471330	38219005	rs9909593	chr17:37970149	0.9311	CASC3	ENSG00000108349	836	0.293055	0.581806	0.0253815	0.0503406	0.0494167	-1	0.364833	TH2	eQTL	pvalue	0.913675	2
chr17:37869878_38507250	NR1D1	chr17	37869878	38507250	rs883871	chr17:38252660	0.9009	PNMT	ENSG00000141744	604	0.284001	0.61841	0.0151772	0.0329989	0.0494132	-1	0.390728	TH2	eQTL	pvalue	0.00075382	7
chr3:105373836_105671329	CBLB	chr3	105373836	105671329	rs2289746	chr3:105455955	1.0889	ALCAM	ENSG00000170017	466	0.328256	0.584704	0.0135466	0.0240803	0.0494127	1	0.686695	TREG_MEM	eQTL	pvalue	0.988336	2
chr17:37869878_38507250	NR1D1	chr17	37869878	38507250	rs883871	chr17:38252660	0.9009	NEUROD2	ENSG00000171532	604	0.284494	0.619484	0.0146847	0.0319264	0.0494107	-1	0.380795	CD8naive	eQTL	pvalue	0.729793	2
chr6:119066020_119449385	MCM9 - ASF1A	chr6	119066020	119449385	rs11542663	chr6:119215402	1.0833		ENSG00000253194	770	0.267953	0.624494	0.0174727	0.0406725	0.0494076	-1	0.28961	THSTAR	eQTL	pvalue	NA	NA
chr1:160613956_160649926	CD48	chr1	160613956	160649926	rs6427540	chr1:160634588	1.1225	PCP4L1	ENSG00000248485	60	0.433977	0.511403	0.00241544	0.00279697	0.0494075	1	0.933333	CD4stim	eQTL	pvalue	0.223986	9
chr11:122467937_122589796	UBASH3B	chr11	122467937	122589796	rs6589939	chr11:122518525	0.9275		ENSG00000239079	272	0.274387	0.654241	0.00650469	0.0154602	0.0494069	-1	0.547794	TREGnaive	eQTL	pvalue	NA	NA
chr1:25270572_25305783	RUNX3	chr1	25270572	25305783	rs6672420	chr1:25291010	0.9316		ENSG00000225643	94	0.421837	0.520259	0.00382717	0.00467071	0.0494065	-1	0.117021	TREGnaive	eQTL	pvalue	NA	NA
chr5:6633447_6821401	TENT4A	chr5	6633447	6821401	rs34681760	chr5:6712834	1.0835		ENSG00000272071	334	0.258274	0.666087	0.0073448	0.0188928	0.0494014	-1	0.272455	M2	eQTL	pvalue	NA	NA
chr1:160613956_160649926	CD48	chr1	160613956	160649926	rs6427540	chr1:160634588	1.1225		ENSG00000227741	61	0.433883	0.511299	0.00250893	0.00290719	0.0494014	1	0.327869	CD4naive	eQTL	pvalue	NA	NA
chr17:37869878_38507250	NR1D1	chr17	37869878	38507250	rs883871	chr17:38252660	0.9009	THRA	ENSG00000126351	602	0.282812	0.61581	0.0163738	0.0356038	0.0494009	1	0.471761	NK	eQTL	pvalue	0.167007	3
chr21:39835031_39945134	ERG	chr21	39835031	39945134	rs2836438	chr21:39864727	0.9053	BRWD1-AS1	ENSG00000238141	206	0.428402	0.505429	0.0077151	0.00905288	0.0494007	1	0.432039	M2	eQTL	pvalue	NA	NA
chr1:157481253_157815203	FCRL3	chr1	157481253	157815203	rs2317231	chr1:157686337	1.1058	IQGAP3	ENSG00000183856	146	0.309402	0.629916	0.00373293	0.00755052	0.0493988	-1	0.417808	CD8stim	eQTL	pvalue	6.47051e-16	5
chr21:39835031_39945134	ERG	chr21	39835031	39945134	rs2836438	chr21:39864727	0.9053		ENSG00000237609	204	0.428529	0.505549	0.00760346	0.00892064	0.0493984	-1	0.289216	monocytes	eQTL	pvalue	NA	NA
chr6:119066020_119449385	MCM9 - ASF1A	chr6	119066020	119449385	rs11542663	chr6:119215402	1.0833	RNU6-194P	ENSG00000200732	772	0.267771	0.624083	0.0176533	0.0410944	0.0493978	1	0.712435	TREGnaive	eQTL	pvalue	NA	NA
chr1:160613956_160649926	CD48	chr1	160613956	160649926	rs6427540	chr1:160634588	1.1225	KCNJ10	ENSG00000177807	61	0.433863	0.511276	0.00253165	0.00293397	0.0493955	1	0.754098	CD8stim	eQTL	pvalue	0.598389	5
chr17:37869878_38507250	NR1D1	chr17	37869878	38507250	rs883871	chr17:38252660	0.9009	RARA-AS1	ENSG00000265666	604	0.282188	0.614463	0.0169955	0.0369581	0.0493953	1	0.360927	TFH	eQTL	pvalue	NA	NA
chr15:90831146_91201561	ZNF774	chr15	90831146	91201561	rs6496663	chr15:90887584	0.9043		ENSG00000258551	584	0.270275	0.633305	0.0140816	0.0329464	0.0493926	1	0.455479	TH2	eQTL	pvalue	NA	NA
chr17:37869878_38507250	NR1D1	chr17	37869878	38507250	rs883871	chr17:38252660	0.9009	STAC2	ENSG00000141750	529	0.286623	0.623795	0.0126692	0.0275233	0.0493889	-1	0.342155	M2	eQTL	pvalue	1.6604e-05	6
chr17:37869878_38507250	NR1D1	chr17	37869878	38507250	rs883871	chr17:38252660	0.9009		ENSG00000266101	495	0.28751	0.625515	0.0118515	0.025735	0.0493883	1	0.529293	CD4naive	eQTL	pvalue	NA	NA
chr1:160613956_160649926	CD48	chr1	160613956	160649926	rs6427540	chr1:160634588	1.1225	SUMO1P3	ENSG00000235082	61	0.434014	0.511453	0.00238466	0.00276076	0.0493875	-1	0.262295	CD4naive	eQTL	pvalue	NA	NA
chr5:6633447_6821401	TENT4A	chr5	6633447	6821401	rs34681760	chr5:6712834	1.0835	ADCY2	ENSG00000078295	333	0.257956	0.665264	0.00766912	0.0197292	0.0493816	-1	0.306306	TH17	eQTL	pvalue	0.999995	1
chr7:138679553_138742981	ZC3HAV1	chr7	138679553	138742981	rs10271373	chr7:138729795	0.9316		ENSG00000273391	91	0.542943	0.399201	0.00491444	0.00356398	0.0493775	1	0.736264	CD4naive	eQTL	pvalue	NA	NA
chr3:121334409_121729409	IQCB1	chr3	121334409	121729409	rs2331964	chr3:121542898	1.1042	GTF2E1	ENSG00000153767	218	0.286525	0.64612	0.00553908	0.0124414	0.049374	-1	0.288991	TH17	eQTL	pvalue	0.90258	2
chr8:128088066_128211494	POU5F1B	chr8	128088066	128211494	rs735542	chr8:128175696	1.0881	PVT1	ENSG00000249859	196	0.3506	0.581801	0.00687252	0.0113552	0.049372	-1	0.459184	TREGnaive	eQTL	pvalue	NA	NA
chr1:160613956_160649926	CD48	chr1	160613956	160649926	rs6427540	chr1:160634588	1.1225	ATP1A4	ENSG00000132681	60	0.433862	0.511268	0.00254737	0.00295247	0.0493702	-1	0.05	monocytes	eQTL	pvalue	1.89733e-11	6
chr17:37471330_38219005	IKZF3	chr17	37471330	38219005	rs9909593	chr17:37970149	0.9311	PLXDC1	ENSG00000161381	835	0.287097	0.569971	0.0313587	0.0622066	0.049367	-1	0.203593	M2	eQTL	pvalue	0.000149406	5
chr17:45312813_45874509	NPEPPS	chr17	45312813	45874509	rs11079784	chr17:45702280	1.1131	HOXB13	ENSG00000159184	178	0.448972	0.486944	0.00708432	0.0076341	0.0493655	-1	0.292135	TREGnaive	eQTL	pvalue	0.00987475	9
chr8:128088066_128211494	POU5F1B	chr8	128088066	128211494	rs735542	chr8:128175696	1.0881	MIR1208	ENSG00000221261	37	0.366773	0.581087	0.00109265	0.00168174	0.0493651	1	0.567568	TREGnaive	eQTL	pvalue	NA	NA
chr21:39835031_39945134	ERG	chr21	39835031	39945134	rs2836438	chr21:39864727	0.9053	METTL21AP1	ENSG00000229623	206	0.425178	0.501625	0.0109563	0.0128768	0.0493643	-1	0.169903	NK	eQTL	pvalue	NA	NA
chr8:128088066_128211494	POU5F1B	chr8	128088066	128211494	rs735542	chr8:128175696	1.0881	NA	ENSG00000247844	196	0.350692	0.581953	0.00678364	0.0112077	0.0493636	1	0.80102	CD4stim	eQTL	pvalue	NA	NA
chr22:37251477_37323988	CSF2RB	chr22	37251477	37323988	rs5756405	chr22:37310954	1.0706	KCTD17	ENSG00000100379	168	0.434053	0.50258	0.00651525	0.0074945	0.0493579	-1	0.369048	CD4stim	eQTL	pvalue	0.051117	5
chr17:37869878_38507250	NR1D1	chr17	37869878	38507250	rs883871	chr17:38252660	0.9009	NA	ENSG00000221555	604	0.280891	0.611637	0.0183052	0.0398101	0.0493567	-1	0.251656	TH17	eQTL	pvalue	NA	NA
chr16:11031156_11498745	RMI2	chr16	11031156	11498745	rs34947566	chr16:11412926	1.1412	PRM2	ENSG00000122304	1303	8.97251e-19	0.668238	3.79257e-19	0.282407	0.0493551	-1	0.420568	CD8naive	eQTL	pvalue	0.108047	8
chr5:6633447_6821401	TENT4A	chr5	6633447	6821401	rs34681760	chr5:6712834	1.0835	NA	ENSG00000249734	333	0.258411	0.666438	0.00722271	0.0185779	0.0493501	-1	0.276276	TH17	eQTL	pvalue	NA	NA
chr10:75154043_75706194	PLAU	chr10	75154043	75706194	rs17741873	chr10:75653800	1.0931		ENSG00000237768	519	0.432843	0.467819	0.0240475	0.0259413	0.0493491	1	0.310212	CD8naive	eQTL	pvalue	NA	NA
chr1:160613956_160649926	CD48	chr1	160613956	160649926	rs6427540	chr1:160634588	1.1225	NA	ENSG00000223009	60	0.433257	0.510555	0.00316603	0.00368153	0.0493404	1	0.55	monocytes	eQTL	pvalue	NA	NA
chr10:75154043_75706194	PLAU	chr10	75154043	75706194	rs17741873	chr10:75653800	1.0931		ENSG00000229990	522	0.43248	0.468812	0.0237141	0.025657	0.0493366	-1	0.584291	CD8stim	eQTL	pvalue	NA	NA
chr19:10423338_10625953	KEAP1	chr19	10423338	10625953	rs28834106	chr19:10592144	1.1381	ZNF177	ENSG00000188629	18	0.412247	0.536943	0.000662674	0.000813786	0.0493335	-1	0.555556	TH17	eQTL	pvalue	5.54015e-06	7
chr6:119066020_119449385	MCM9 - ASF1A	chr6	119066020	119449385	rs11542663	chr6:119215402	1.0833	MAN1A1	ENSG00000111885	772	0.267459	0.623356	0.0179849	0.0418674	0.049333	1	0.428756	TREGnaive	eQTL	pvalue	0.803867	3
chr10:64387108_64755136	AC024598.1	chr10	64387108	64755136	rs61863928	chr10:64449549	1.0734	ARID5B	ENSG00000150347	502	0.379284	0.530903	0.0168895	0.0235917	0.0493316	-1	0.450199	Bnaive	eQTL	pvalue	0.99989	1
chr22:37251477_37323988	CSF2RB	chr22	37251477	37323988	rs5756405	chr22:37310954	1.0706		ENSG00000237862	168	0.433771	0.502253	0.00680968	0.00783544	0.049331	1	0.702381	THSTAR	eQTL	pvalue	NA	NA
chr1:160613956_160649926	CD48	chr1	160613956	160649926	rs6427540	chr1:160634588	1.1225	PIGM	ENSG00000143315	60	0.433671	0.511042	0.00275695	0.00319949	0.0493308	-1	0.55	NK	eQTL	pvalue	0.000916858	8
chr17:37869878_38507250	NR1D1	chr17	37869878	38507250	rs883871	chr17:38252660	0.9009	STAC2	ENSG00000141750	535	0.283725	0.617498	0.0155826	0.0338645	0.0493298	-1	0.446729	NK	eQTL	pvalue	1.6604e-05	6
chr1:160613956_160649926	CD48	chr1	160613956	160649926	rs6427540	chr1:160634588	1.1225	NDUFS2	ENSG00000158864	61	0.433921	0.511344	0.00250505	0.00290269	0.0493281	1	0.819672	CD8stim	eQTL	pvalue	0.997735	3
chr1:160613956_160649926	CD48	chr1	160613956	160649926	rs6427540	chr1:160634588	1.1225		ENSG00000234425	61	0.433962	0.511393	0.0024637	0.00285396	0.0493275	-1	0.213115	TFH	eQTL	pvalue	NA	NA
chr6:119066020_119449385	MCM9 - ASF1A	chr6	119066020	119449385	rs11542663	chr6:119215402	1.0833	RNU6-194P	ENSG00000200732	772	0.267514	0.623484	0.0179319	0.0417439	0.0493267	-1	0.584197	TREG_MEM	eQTL	pvalue	NA	NA
chr8:128088066_128211494	POU5F1B	chr8	128088066	128211494	rs735542	chr8:128175696	1.0881	NA	ENSG00000253929	196	0.350952	0.582385	0.00653932	0.0108023	0.0493222	1	0.377551	CD8stim	eQTL	pvalue	NA	NA
chr17:37471330_38219005	IKZF3	chr17	37471330	38219005	rs9909593	chr17:37970149	0.9311	TOP2A	ENSG00000131747	700	0.300193	0.59549	0.0184486	0.0365471	0.0493217	1	0.54	CD4stim	eQTL	pvalue	0.996224	2
chr10:75154043_75706194	PLAU	chr10	75154043	75706194	rs17741873	chr10:75653800	1.0931	VCL	ENSG00000035403	519	0.43261	0.467566	0.0242951	0.0262089	0.0493204	-1	0.460501	NK	eQTL	pvalue	0.99487	2
chr17:37471330_38219005	IKZF3	chr17	37471330	38219005	rs9909593	chr17:37970149	0.9311	TOP2A	ENSG00000131747	705	0.299741	0.594657	0.0188799	0.0374066	0.0493156	-1	0.224113	TH17	eQTL	pvalue	0.996224	2
chr20:39597338_40270138	LPIN3	chr20	39597338	40270138	rs6072343	chr20:39968188	0.927	EMILIN3	ENSG00000183798	894	0.351776	0.425762	0.0783604	0.094792	0.0493092	1	0.658837	TH2	eQTL	pvalue	0.0013981	5
chr5:6633447_6821401	TENT4A	chr5	6633447	6821401	rs34681760	chr5:6712834	1.0835		ENSG00000261037	333	0.257164	0.663222	0.00848219	0.0218261	0.0493054	-1	0.543544	TREG_MEM	eQTL	pvalue	NA	NA
chr17:37869878_38507250	NR1D1	chr17	37869878	38507250	rs883871	chr17:38252660	0.9009	GRB7	ENSG00000141738	604	0.283939	0.618275	0.0152739	0.0332096	0.0493028	1	0.682119	TH2	eQTL	pvalue	0.000820006	4
chr1:160613956_160649926	CD48	chr1	160613956	160649926	rs6427540	chr1:160634588	1.1225		ENSG00000256029	61	0.433814	0.511217	0.0026238	0.00304265	0.0493026	-1	0.344262	TREGnaive	eQTL	pvalue	NA	NA
chr6:14686662_14754318	CD83	chr6	14686662	14754318	rs111635774	chr6:14691215	1.3265	JARID2-DT	ENSG00000271888	85	0.415524	0.528284	0.00305484	0.00383452	0.0493024	-1	0.729412	CD8stim	eQTL	pvalue	NA	NA
chr16:11031156_11498745	RMI2	chr16	11031156	11498745	rs34947566	chr16:11412926	1.1412		ENSG00000262703	1303	8.86822e-19	0.660472	3.89759e-19	0.290228	0.0493004	-1	0.465848	TFH	eQTL	pvalue	NA	NA
chr17:37869878_38507250	NR1D1	chr17	37869878	38507250	rs883871	chr17:38252660	0.9009	IGFBP4	ENSG00000141753	604	0.284125	0.618681	0.0150892	0.0328072	0.049297	-1	0.781457	CD8naive	eQTL	pvalue	0.236669	6
chr10:75154043_75706194	PLAU	chr10	75154043	75706194	rs17741873	chr10:75653800	1.0931	KAT6B	ENSG00000156650	126	0.509296	0.425265	0.00882344	0.00731833	0.0492969	1	0.634921	TREGnaive	eQTL	pvalue	1	1
chr11:63849101_64220132	PRDX5	chr11	63849101	64220132	rs11231749	chr11:64095178	1.0758	MACROD1	ENSG00000133315	508	0.444649	0.443128	0.0315428	0.0313856	0.0492948	1	0.624016	NK	eQTL	pvalue	0.00662477	3
chr11:63849101_64220132	PRDX5	chr11	63849101	64220132	rs11231749	chr11:64095178	1.0758	GPR137	ENSG00000173264	518	0.453781	0.453935	0.021517	0.021475	0.0492919	1	0.559846	TFH	eQTL	pvalue	0.484398	3
chr10:75154043_75706194	PLAU	chr10	75154043	75706194	rs17741873	chr10:75653800	1.0931		ENSG00000270808	519	0.434815	0.469949	0.0221049	0.0238418	0.0492893	1	0.618497	THSTAR	eQTL	pvalue	NA	NA
chr17:37869878_38507250	NR1D1	chr17	37869878	38507250	rs883871	chr17:38252660	0.9009	KRT222	ENSG00000213424	604	0.284294	0.619048	0.0149233	0.0324461	0.0492892	1	0.428808	TFH	eQTL	pvalue	0.00212668	6
chr6:119066020_119449385	MCM9 - ASF1A	chr6	119066020	119449385	rs11542663	chr6:119215402	1.0833	RNU6-194P	ENSG00000200732	768	0.268078	0.623872	0.0176757	0.0410858	0.0492887	1	0.565104	monocytes	eQTL	pvalue	NA	NA
chr11:63849101_64220132	PRDX5	chr11	63849101	64220132	rs11231749	chr11:64095178	1.0758	NAALADL1	ENSG00000168060	519	0.454429	0.454591	0.0208672	0.0208253	0.0492875	-1	0.354528	CD4naive	eQTL	pvalue	3.83011e-12	7
chr5:39923355_40842116	TTC33	chr5	39923355	40842116	rs11749040	chr5:40396425	0.8214	PTGER4	ENSG00000171522	2045	1.13965e-12	0.564765	7.78932e-13	0.385957	0.0492778	-1	0.343765	CD8naive	eQTL	pvalue	0.896913	2
chr17:37471330_38219005	IKZF3	chr17	37471330	38219005	rs9909593	chr17:37970149	0.9311	TMEM99	ENSG00000167920	428	0.362123	0.550553	0.0151163	0.0229328	0.0492747	-1	0.242991	TFH	eQTL	pvalue	3.15418e-05	NA
chr17:37471330_38219005	IKZF3	chr17	37471330	38219005	rs9909593	chr17:37970149	0.9311	NA	ENSG00000221555	836	0.294752	0.585173	0.0237332	0.0470684	0.0492734	1	0.708134	CD8stim	eQTL	pvalue	NA	NA
chr3:121369811_122211421	CD86	chr3	121369811	122211421	rs75937181	chr3:121783015	1.2386	RABL3	ENSG00000144840	140	0.317391	0.622016	0.00384156	0.00747931	0.0492719	1	0.25	CD8naive	eQTL	pvalue	0.136652	6
chr11:63849101_64220132	PRDX5	chr11	63849101	64220132	rs11231749	chr11:64095178	1.0758	MRPL49	ENSG00000149792	429	0.455779	0.455359	0.0198291	0.0197616	0.0492707	1	0.407925	CD8naive	eQTL	pvalue	0.0423029	9
chr1:6333701_6562784	ESPN	chr1	6333701	6562784	rs2986736	chr1:6512547	0.8994	ZBTB48	ENSG00000204859	365	0.586779	0.324045	0.0257403	0.0141656	0.0492704	-1	0.106849	THSTAR	eQTL	pvalue	0.680198	4
chr17:37471330_38219005	IKZF3	chr17	37471330	38219005	rs9909593	chr17:37970149	0.9311	FBXL20	ENSG00000108306	836	0.289781	0.575304	0.0287058	0.0569406	0.0492689	-1	0.348086	TH17	eQTL	pvalue	0.998875	1
chr3:121334409_121729409	IQCB1	chr3	121334409	121729409	rs2331964	chr3:121542898	1.1042	GTF2E1	ENSG00000153767	218	0.287009	0.647213	0.00508743	0.011423	0.0492674	1	0.422018	TREG_MEM	eQTL	pvalue	0.90258	2
chr8:144971080_145126375	PLEC	chr8	144971080	145126375	rs3923387	chr8:144986793	1.0732	NA	ENSG00000170727	182	0.565542	0.362921	0.0135956	0.00867537	0.0492663	-1	0.181319	M2	eQTL	pvalue	NA	8
chr5:6633447_6821401	TENT4A	chr5	6633447	6821401	rs34681760	chr5:6712834	1.0835		ENSG00000205976	333	0.258127	0.665705	0.00753063	0.0193721	0.049266	-1	0.282282	TH17	eQTL	pvalue	NA	NA
chr11:122467937_122589796	UBASH3B	chr11	122467937	122589796	rs6589939	chr11:122518525	0.9275	RNU4ATAC10P	ENSG00000252776	268	0.274416	0.654173	0.00655899	0.0155865	0.0492654	1	0.447761	NK	eQTL	pvalue	NA	NA
chr17:37471330_38219005	IKZF3	chr17	37471330	38219005	rs9909593	chr17:37970149	0.9311		ENSG00000265799	835	0.298182	0.591978	0.0203078	0.0402676	0.0492644	1	0.588024	M2	eQTL	pvalue	NA	NA
chr17:37471330_38219005	IKZF3	chr17	37471330	38219005	rs9909593	chr17:37970149	0.9311		ENSG00000266088	610	0.300996	0.602662	0.0156978	0.0313814	0.0492631	-1	0.422951	TH1	eQTL	pvalue	NA	NA
chr8:144971080_145126375	PLEC	chr8	144971080	145126375	rs3923387	chr8:144986793	1.0732		ENSG00000254690	182	0.565915	0.363161	0.0132261	0.00843823	0.0492599	-1	0.181319	monocytes	eQTL	pvalue	NA	NA
chr17:37869878_38507250	NR1D1	chr17	37869878	38507250	rs883871	chr17:38252660	0.9009	NEUROD2	ENSG00000171532	604	0.277205	0.603613	0.022021	0.0479012	0.0492595	-1	0.261589	TH17	eQTL	pvalue	0.729793	2
chr3:32910542_33078540	TRIM71	chr3	32910542	33078540	rs11919880	chr3:32962051	1.0732	NA	ENSG00000238646	252	0.452337	0.476371	0.0107567	0.011279	0.0492562	1	0.313492	TREG_MEM	eQTL	pvalue	NA	NA
chr10:75154043_75706194	PLAU	chr10	75154043	75706194	rs17741873	chr10:75653800	1.0931	SYNPO2L	ENSG00000166317	519	0.435454	0.47064	0.0214828	0.0231694	0.0492531	1	0.780347	CD4stim	eQTL	pvalue	0.0267398	6
chr11:118462188_118773904	CXCR5	chr11	118462188	118773904	rs12365699	chr11:118743286	1.1546		ENSG00000255422	508	7.33503e-06	0.0537503	0.000122398	0.896868	0.0492516	1	0.590551	THSTAR	eQTL	pvalue	NA	NA
chr17:37869878_38507250	NR1D1	chr17	37869878	38507250	rs883871	chr17:38252660	0.9009	MIR4728	ENSG00000265178	602	0.284547	0.619589	0.0146851	0.031927	0.0492514	1	0.265781	NK	eQTL	pvalue	NA	NA
chr11:122467937_122589796	UBASH3B	chr11	122467937	122589796	rs6589939	chr11:122518525	0.9275	HSPA8	ENSG00000109971	268	0.274319	0.653942	0.00666107	0.0158299	0.0492478	-1	0.604478	NK	eQTL	pvalue	0.997883	1
chr5:6633447_6821401	TENT4A	chr5	6633447	6821401	rs34681760	chr5:6712834	1.0835	ADCY2	ENSG00000078295	332	0.258795	0.667422	0.00686969	0.0176674	0.0492464	1	0.295181	CD4stim	eQTL	pvalue	0.999995	1
chr6:119066020_119449385	MCM9 - ASF1A	chr6	119066020	119449385	rs11542663	chr6:119215402	1.0833	MAN1A1	ENSG00000111885	771	0.267789	0.62412	0.0176833	0.0411642	0.0492438	1	0.597925	NK	eQTL	pvalue	0.803867	3
chr22:37251477_37323988	CSF2RB	chr22	37251477	37323988	rs5756405	chr22:37310954	1.0706	NA	ENSG00000266345	168	0.432941	0.501293	0.00767998	0.00884324	0.0492431	-1	0.744048	TH2	eQTL	pvalue	NA	NA
chr2:65536082_65713102	SPRED2	chr2	65536082	65713102	rs13385171	chr2:65661843	1.0724		ENSG00000235725	360	0.47424	0.443513	0.0170807	0.0159247	0.0492423	1	0.619444	TH17	eQTL	pvalue	NA	NA
chr10:75154043_75706194	PLAU	chr10	75154043	75706194	rs17741873	chr10:75653800	1.0931		ENSG00000233144	519	0.432728	0.467694	0.0242142	0.0261215	0.0492416	1	0.447013	TFH	eQTL	pvalue	NA	NA
chr11:118447156_118807735	CXCR5	chr11	118447156	118807735	rs6589706	chr11:118747813	1.088		ENSG00000255422	549	7.33348e-06	0.05374	0.000122398	0.896889	0.0492413	1	0.586521	THSTAR	eQTL	pvalue	NA	NA
chr11:122467937_122589796	UBASH3B	chr11	122467937	122589796	rs6589939	chr11:122518525	0.9275	SNORD14E	ENSG00000200879	271	0.273858	0.652973	0.00708552	0.0168451	0.0492383	1	0.557196	CD8stim	eQTL	pvalue	NA	NA
chr1:160613956_160649926	CD48	chr1	160613956	160649926	rs6427540	chr1:160634588	1.1225		ENSG00000234425	60	0.433947	0.511367	0.00252408	0.00292517	0.0492362	-1	0.2	Bnaive	eQTL	pvalue	NA	NA
chr17:37471330_38219005	IKZF3	chr17	37471330	38219005	rs9909593	chr17:37970149	0.9311	LASP1	ENSG00000002834	424	0.504724	0.410663	0.0195348	0.015845	0.0492336	-1	0.634434	TH1	eQTL	pvalue	0.866739	2
chr1:24053465_24253752	CNR2	chr1	24053465	24253752	rs112741635	chr1:24207504	0.8105	NA	ENSG00000244609	269	0.562228	0.36149	0.016493	0.0105551	0.0492335	-1	0.0557621	NK	eQTL	pvalue	NA	NA
chr17:37471330_38219005	IKZF3	chr17	37471330	38219005	rs9909593	chr17:37970149	0.9311	PGAP3	ENSG00000161395	836	0.297023	0.589682	0.0214767	0.0425887	0.0492301	-1	0.405502	TFH	eQTL	pvalue	0.0909847	5
chr19:16444965_16814328	EPS15L1	chr19	16444965	16814328	rs58166386	chr19:16559421	1.095	PGLS	ENSG00000130313	208	0.428383	0.502745	0.00905948	0.0105829	0.049229	-1	0.524038	TREG_MEM	eQTL	pvalue	0.042058	8
chr5:6633447_6821401	TENT4A	chr5	6633447	6821401	rs34681760	chr5:6712834	1.0835		ENSG00000271230	332	0.258791	0.667411	0.00687956	0.0176929	0.0492259	1	0.629518	CD4stim	eQTL	pvalue	NA	NA
chr22:37251477_37323988	CSF2RB	chr22	37251477	37323988	rs5756405	chr22:37310954	1.0706	CSF2RB	ENSG00000100368	168	0.400779	0.464053	0.03985	0.0460922	0.049225	1	0.744048	TFH	eQTL	pvalue	0.00186665	3
chr8:144971080_145126375	PLEC	chr8	144971080	145126375	rs3923387	chr8:144986793	1.0732	ZNF623	ENSG00000183309	183	0.564298	0.366854	0.0119243	0.00770282	0.0492213	-1	0.125683	NK	eQTL	pvalue	0.094197	7
chr11:63849101_64220132	PRDX5	chr11	63849101	64220132	rs11231749	chr11:64095178	1.0758	MAJIN	ENSG00000168070	518	0.448047	0.448199	0.0272869	0.0272469	0.0492208	1	0.648649	TFH	eQTL	pvalue	NA	6
chr17:37869878_38507250	NR1D1	chr17	37869878	38507250	rs883871	chr17:38252660	0.9009		ENSG00000214546	604	0.283546	0.617419	0.015693	0.0341222	0.04922	1	0.524834	TH17	eQTL	pvalue	NA	NA
chr17:45312813_45874509	NPEPPS	chr17	45312813	45874509	rs11079784	chr17:45702280	1.1131	LRRC37A	ENSG00000176681	212	0.541132	0.380165	0.0173481	0.0121385	0.049217	-1	0.113208	TREGnaive	eQTL	pvalue	0.890487	6
chr5:6633447_6821401	TENT4A	chr5	6633447	6821401	rs34681760	chr5:6712834	1.0835	NA	ENSG00000221568	333	0.258582	0.666878	0.00708977	0.0182352	0.0492157	-1	0.285285	THSTAR	eQTL	pvalue	NA	NA
chr17:37471330_38219005	IKZF3	chr17	37471330	38219005	rs9909593	chr17:37970149	0.9311	NA	ENSG00000270145	836	0.2985	0.592616	0.0200041	0.0396651	0.0492148	1	0.620813	CD4naive	eQTL	pvalue	NA	NA
chr8:128088066_128211494	POU5F1B	chr8	128088066	128211494	rs735542	chr8:128175696	1.0881		ENSG00000224722	200	0.350796	0.582169	0.0067192	0.0111018	0.0492147	1	0.73	Bnaive	eQTL	pvalue	NA	NA
chr1:160613956_160649926	CD48	chr1	160613956	160649926	rs6427540	chr1:160634588	1.1225	KCNJ10	ENSG00000177807	61	0.434096	0.51155	0.00238243	0.00275831	0.0492135	1	0.245902	TREG_MEM	eQTL	pvalue	0.598389	5
chr22:37251477_37323988	CSF2RB	chr22	37251477	37323988	rs5756405	chr22:37310954	1.0706		ENSG00000235237	168	0.432852	0.501189	0.00778327	0.00896286	0.0492133	-1	0.214286	TH1	eQTL	pvalue	NA	NA
chr5:6633447_6821401	TENT4A	chr5	6633447	6821401	rs34681760	chr5:6712834	1.0835	HMGB3P3	ENSG00000250730	333	0.258579	0.66687	0.00709407	0.0182463	0.049211	-1	0.477477	TREGnaive	eQTL	pvalue	NA	NA
chr1:160613956_160649926	CD48	chr1	160613956	160649926	rs6427540	chr1:160634588	1.1225	RPS23P9	ENSG00000231586	60	0.433764	0.511152	0.00271924	0.00315517	0.0492091	1	0.95	M2	eQTL	pvalue	NA	NA
chr10:75154043_75706194	PLAU	chr10	75154043	75706194	rs17741873	chr10:75653800	1.0931		ENSG00000242288	519	0.43284	0.467815	0.0241197	0.0260195	0.0492055	1	0.485549	monocytes	eQTL	pvalue	NA	NA
chr6:119066020_119449385	MCM9 - ASF1A	chr6	119066020	119449385	rs11542663	chr6:119215402	1.0833		ENSG00000220139	772	0.267749	0.624031	0.0177336	0.0412818	0.0492048	1	0.449482	TH1	eQTL	pvalue	NA	NA
chr5:6633447_6821401	TENT4A	chr5	6633447	6821401	rs34681760	chr5:6712834	1.0835		ENSG00000205976	337	0.257463	0.665685	0.00772436	0.0199225	0.0492046	-1	0.480712	TH1	eQTL	pvalue	NA	NA
chr11:122467937_122589796	UBASH3B	chr11	122467937	122589796	rs6589939	chr11:122518525	0.9275	RPS26P43	ENSG00000244641	272	0.274335	0.654118	0.0066162	0.0157263	0.0492038	-1	0.547794	CD8naive	eQTL	pvalue	NA	NA
chr11:122467937_122589796	UBASH3B	chr11	122467937	122589796	rs6589939	chr11:122518525	0.9275		ENSG00000200496	272	0.274557	0.654646	0.00639588	0.015201	0.0492	-1	0.613971	TREGnaive	eQTL	pvalue	NA	NA
chr8:128088066_128211494	POU5F1B	chr8	128088066	128211494	rs735542	chr8:128175696	1.0881	RNVU1-32	ENSG00000207110	196	0.350815	0.582158	0.00672195	0.0111055	0.0492	-1	0.352041	TREGnaive	eQTL	pvalue	NA	NA
chr17:37869878_38507250	NR1D1	chr17	37869878	38507250	rs883871	chr17:38252660	0.9009	FBXO47	ENSG00000204952	247	0.312358	0.617403	0.00708697	0.0139588	0.0491935	-1	0.105263	TH2	eQTL	pvalue	0.0140526	3
chr17:37869878_38507250	NR1D1	chr17	37869878	38507250	rs883871	chr17:38252660	0.9009		ENSG00000214546	604	0.282508	0.615159	0.0167413	0.036405	0.0491871	1	0.826159	TREG_MEM	eQTL	pvalue	NA	NA
chr6:119066020_119449385	MCM9 - ASF1A	chr6	119066020	119449385	rs11542663	chr6:119215402	1.0833	SSXP10	ENSG00000217330	772	0.267696	0.623908	0.0177919	0.0414176	0.0491867	1	0.584197	TH1	eQTL	pvalue	NA	NA
chr5:6633447_6821401	TENT4A	chr5	6633447	6821401	rs34681760	chr5:6712834	1.0835	NA	ENSG00000249734	332	0.25615	0.660568	0.00954128	0.0245562	0.0491842	-1	0.337349	Bnaive	eQTL	pvalue	NA	NA
chr17:37471330_38219005	IKZF3	chr17	37471330	38219005	rs9909593	chr17:37970149	0.9311	ARL5C	ENSG00000141748	836	0.295916	0.587485	0.0225987	0.0448162	0.0491836	-1	0.326555	CD4naive	eQTL	pvalue	NA	5
chr17:37869878_38507250	NR1D1	chr17	37869878	38507250	rs883871	chr17:38252660	0.9009	CDC6	ENSG00000094804	592	0.282738	0.615583	0.0165388	0.0359594	0.0491815	-1	0.515203	Bnaive	eQTL	pvalue	1.81284e-06	6
chr1:6333701_6562784	ESPN	chr1	6333701	6562784	rs2986736	chr1:6512547	0.8994	TNFRSF25	ENSG00000215788	365	0.587341	0.324355	0.0252371	0.0138878	0.0491793	-1	0.0657534	CD4stim	eQTL	pvalue	0.448739	4
chr10:31134557_31530302	ZNF438	chr10	31134557	31530302	rs1087056	chr10:31395761	0.9254	NA	ENSG00000230998	839	0.447269	0.438962	0.0326228	0.0319678	0.0491784	-1	0.324195	monocytes	eQTL	pvalue	NA	NA
chr4:87502391_88275366	AFF1	chr4	87502391	88275366	rs2705616	chr4:87862396	0.9207	SPP1	ENSG00000118785	634	0.282217	0.623685	0.0140104	0.0309131	0.0491751	0	0	NK	eQTL	pvalue	1.51212e-06	9
chr6:14686662_14754318	CD83	chr6	14686662	14754318	rs111635774	chr6:14691215	1.3265	RNU6-793P	ENSG00000206960	85	0.415539	0.528303	0.00309668	0.00388785	0.0491731	1	0.164706	TREG_MEM	eQTL	pvalue	NA	NA
chr10:75154043_75706194	PLAU	chr10	75154043	75706194	rs17741873	chr10:75653800	1.0931		ENSG00000229990	519	0.434549	0.469662	0.0224279	0.024191	0.049171	1	0.753372	THSTAR	eQTL	pvalue	NA	NA
chr17:37471330_38219005	IKZF3	chr17	37471330	38219005	rs9909593	chr17:37970149	0.9311	IGFBP4	ENSG00000141753	673	0.297584	0.590219	0.0211439	0.041887	0.0491658	-1	0.579495	monocytes	eQTL	pvalue	0.236669	6
chr17:37471330_38219005	IKZF3	chr17	37471330	38219005	rs9909593	chr17:37970149	0.9311	RNA5SP441	ENSG00000252618	761	0.296074	0.593289	0.0204805	0.0409908	0.0491657	1	0.746386	TH1	eQTL	pvalue	NA	NA
chr19:4353219_4519732	HDGFL2	chr19	4353219	4519732	rs12971909	chr19:4466466	0.9175	KDM4B	ENSG00000127663	224	0.735389	0.181556	0.0272203	0.00667111	0.0491635	1	0.848214	THSTAR	eQTL	pvalue	0.999935	1
chr21:39835031_39945134	ERG	chr21	39835031	39945134	rs2836438	chr21:39864727	0.9053	LCA5L	ENSG00000157578	211	0.428022	0.505025	0.00818509	0.00960847	0.0491596	1	0.63981	TH2	eQTL	pvalue	1.90936e-06	6
chr8:128088066_128211494	POU5F1B	chr8	128088066	128211494	rs735542	chr8:128175696	1.0881	CASC8	ENSG00000246228	196	0.351217	0.582825	0.00633493	0.0104633	0.0491593	1	0.19898	TREG_MEM	eQTL	pvalue	NA	NA
chr6:119066020_119449385	MCM9 - ASF1A	chr6	119066020	119449385	rs11542663	chr6:119215402	1.0833	MCM9	ENSG00000111877	772	0.267326	0.623046	0.0181699	0.0422986	0.049159	-1	0.286269	TH1	eQTL	pvalue	0.00391783	5
chr17:37471330_38219005	IKZF3	chr17	37471330	38219005	rs9909593	chr17:37970149	0.9311	SMARCE1	ENSG00000073584	528	0.302844	0.600115	0.0160768	0.0318085	0.0491561	-1	0.212121	CD4stim	eQTL	pvalue	0.998188	1
chr17:37869878_38507250	NR1D1	chr17	37869878	38507250	rs883871	chr17:38252660	0.9009	CASC3	ENSG00000108349	596	0.279048	0.607604	0.0202185	0.0439749	0.0491553	1	0.338926	M2	eQTL	pvalue	0.913675	2
chr10:75154043_75706194	PLAU	chr10	75154043	75706194	rs17741873	chr10:75653800	1.0931	DUSP8P5	ENSG00000235316	521	0.433357	0.468496	0.0235655	0.0254272	0.0491542	-1	0.147793	TH1	eQTL	pvalue	NA	NA
chr10:64387108_64755136	AC024598.1	chr10	64387108	64755136	rs61863928	chr10:64449549	1.0734	PRELID1P3	ENSG00000235816	768	0.364379	0.524198	0.0255561	0.0367161	0.0491508	1	0.572917	TFH	eQTL	pvalue	NA	NA
chr17:37471330_38219005	IKZF3	chr17	37471330	38219005	rs9909593	chr17:37970149	0.9311	KRT222	ENSG00000213424	521	0.300738	0.595951	0.0181819	0.0359808	0.0491488	-1	0.366603	NK	eQTL	pvalue	0.00212668	6
chr8:128088066_128211494	POU5F1B	chr8	128088066	128211494	rs735542	chr8:128175696	1.0881		ENSG00000253543	196	0.351152	0.582717	0.00640464	0.010579	0.0491468	-1	0.561224	TH2	eQTL	pvalue	NA	NA
chr22:37251477_37323988	CSF2RB	chr22	37251477	37323988	rs5756405	chr22:37310954	1.0706	MTATP6P20	ENSG00000237948	168	0.433406	0.501831	0.00725963	0.00835661	0.0491465	1	0.761905	CD8stim	eQTL	pvalue	NA	NA
chr1:6333701_6562784	ESPN	chr1	6333701	6562784	rs2986736	chr1:6512547	0.8994	PLEKHG5	ENSG00000171680	365	0.587856	0.32464	0.0247429	0.013615	0.0491463	-1	0.312329	THSTAR	eQTL	pvalue	4.02821e-05	3
chr6:14686662_14754318	CD83	chr6	14686662	14754318	rs111635774	chr6:14691215	1.3265	RNU7-133P	ENSG00000238987	85	0.415312	0.528015	0.00333597	0.0041921	0.0491454	1	0.482353	TFH	eQTL	pvalue	NA	NA
chr17:37471330_38219005	IKZF3	chr17	37471330	38219005	rs9909593	chr17:37970149	0.9311	KRT222	ENSG00000213424	523	0.304337	0.603094	0.0145809	0.0288453	0.0491429	-1	0.596558	TH17	eQTL	pvalue	0.00212668	6
chr8:144971080_145126375	PLEC	chr8	144971080	145126375	rs3923387	chr8:144986793	1.0732	CYHR1	ENSG00000187954	184	0.563166	0.36614	0.0130916	0.00846234	0.0491403	-1	0.157609	TREGnaive	eQTL	pvalue	0.0538308	3
chr7:26663520_27203139	HOXA1	chr7	26663520	27203139	rs10951154	chr7:27135314	0.9187	HOXA1	ENSG00000105991	924	0.565561	0.233539	0.107445	0.0443184	0.0491364	-1	0.234848	THSTAR	eQTL	pvalue	0.0849874	4
chr17:37869878_38507250	NR1D1	chr17	37869878	38507250	rs883871	chr17:38252660	0.9009	IGFBP4	ENSG00000141753	604	0.283402	0.617106	0.0158647	0.0344961	0.0491309	-1	0.312914	THSTAR	eQTL	pvalue	0.236669	6
chr17:37869878_38507250	NR1D1	chr17	37869878	38507250	rs883871	chr17:38252660	0.9009	RPL23AP75	ENSG00000240125	604	0.28354	0.617406	0.0157277	0.0341977	0.0491292	-1	0.612583	TH17	eQTL	pvalue	NA	NA
chr11:122467937_122589796	UBASH3B	chr11	122467937	122589796	rs6589939	chr11:122518525	0.9275	JHY	ENSG00000109944	268	0.273678	0.652412	0.00733827	0.0174444	0.0491278	-1	0.358209	NK	eQTL	pvalue	NA	6
chr1:160698276_160925186	SLAMF7	chr1	160698276	160925186	rs983494	chr1:160703965	1.1061	DUSP12	ENSG00000081721	374	0.511386	0.40766	0.0177368	0.01409	0.0491264	-1	0.457219	TH1	eQTL	pvalue	0.00353534	5
chr22:37251477_37323988	CSF2RB	chr22	37251477	37323988	rs5756405	chr22:37310954	1.0706	H1-0	ENSG00000189060	168	0.431709	0.499865	0.00896741	0.010334	0.0491246	-1	0.255952	TH1	eQTL	pvalue	NA	5
chr17:45312813_45874509	NPEPPS	chr17	45312813	45874509	rs11079784	chr17:45702280	1.1131	LRRC37A	ENSG00000176681	212	0.545877	0.383499	0.0126571	0.00884294	0.0491244	-1	0.141509	CD8naive	eQTL	pvalue	0.890487	6
chr3:121334409_121729409	IQCB1	chr3	121334409	121729409	rs2331964	chr3:121542898	1.1042	RABL3	ENSG00000144840	218	0.286563	0.646206	0.00557873	0.012531	0.0491213	-1	0.733945	M2	eQTL	pvalue	0.136652	6
chr1:6333701_6562784	ESPN	chr1	6333701	6562784	rs2986736	chr1:6512547	0.8994	ZBTB48	ENSG00000204859	365	0.585455	0.323314	0.027161	0.0149504	0.0491198	-1	0.126027	TH2	eQTL	pvalue	0.680198	4
chr17:37869878_38507250	NR1D1	chr17	37869878	38507250	rs883871	chr17:38252660	0.9009	MIEN1	ENSG00000141741	596	0.2836	0.617516	0.0156778	0.0340881	0.0491179	-1	0.694631	M2	eQTL	pvalue	0.773017	4
chr8:144971080_145126375	PLEC	chr8	144971080	145126375	rs3923387	chr8:144986793	1.0732	ZFP41	ENSG00000181638	184	0.560488	0.364399	0.0157831	0.0102122	0.0491176	-1	0.173913	TFH	eQTL	pvalue	0.000671958	10
chr21:39835031_39945134	ERG	chr21	39835031	39945134	rs2836438	chr21:39864727	0.9053	KCNJ6	ENSG00000157542	206	0.426037	0.502638	0.0102112	0.0119981	0.0491164	-1	0.0679612	M2	eQTL	pvalue	0.812451	3
chr17:37869878_38507250	NR1D1	chr17	37869878	38507250	rs883871	chr17:38252660	0.9009	RPL19	ENSG00000108298	506	0.287507	0.625578	0.0119178	0.0258825	0.0491143	-1	0.215415	TREGnaive	eQTL	pvalue	0.974448	1
chr3:121369811_122211421	CD86	chr3	121369811	122211421	rs75937181	chr3:121783015	1.2386	WDR5B	ENSG00000196981	1760	5.26175e-08	0.557203	3.71807e-08	0.393683	0.0491142	1	0.60625	TFH	eQTL	pvalue	5.46914e-05	9
chr17:37471330_38219005	IKZF3	chr17	37471330	38219005	rs9909593	chr17:37970149	0.9311	KRT222	ENSG00000213424	518	0.30537	0.605076	0.0135808	0.0268607	0.0491128	1	0.563707	Bnaive	eQTL	pvalue	0.00212668	6
chr3:121334409_121729409	IQCB1	chr3	121334409	121729409	rs2331964	chr3:121542898	1.1042	MTCO1P29	ENSG00000240452	192	0.310285	0.622179	0.00614719	0.0122772	0.0491121	-1	0.645833	Bnaive	eQTL	pvalue	NA	NA
chr17:37869878_38507250	NR1D1	chr17	37869878	38507250	rs883871	chr17:38252660	0.9009		ENSG00000265428	311	0.311052	0.615032	0.0083483	0.0164577	0.0491105	1	0.684887	monocytes	eQTL	pvalue	NA	NA
chr7:138679553_138742981	ZC3HAV1	chr7	138679553	138742981	rs10271373	chr7:138729795	0.9316		ENSG00000239254	85	0.542005	0.398411	0.00606527	0.00440928	0.0491099	-1	0.858824	TH1	eQTL	pvalue	NA	NA
chr1:160613956_160649926	CD48	chr1	160613956	160649926	rs6427540	chr1:160634588	1.1225	USF1	ENSG00000158773	61	0.434082	0.511533	0.00244532	0.00283253	0.049107	1	0.360656	TH2	eQTL	pvalue	0.381283	4
chr8:128088066_128211494	POU5F1B	chr8	128088066	128211494	rs735542	chr8:128175696	1.0881	RNU6-869P	ENSG00000207138	196	0.351138	0.582693	0.00643417	0.0106281	0.0491068	1	0.69898	TH17	eQTL	pvalue	NA	NA
chr4:87502391_88275366	AFF1	chr4	87502391	88275366	rs2705616	chr4:87862396	0.9207	SPP1	ENSG00000118785	653	0.281695	0.622753	0.0144817	0.0319661	0.0491043	0	0	CD4naive	eQTL	pvalue	1.51212e-06	9
chr11:122467937_122589796	UBASH3B	chr11	122467937	122589796	rs6589939	chr11:122518525	0.9275	BLID	ENSG00000259571	272	0.274617	0.65479	0.00636451	0.0151263	0.0491027	-1	0.308824	TREGnaive	eQTL	pvalue	0.590166	NA
chr11:14376802_15361047	PDE3B	chr11	14376802	15361047	.	chr11:14868316	0.7068	CYP2R1	ENSG00000186104	1206	0.691663	0.155191	0.0850177	0.0190267	0.049102	-1	0.27529	TREG_MEM	eQTL	pvalue	3.05145e-09	7
chr3:121369811_122211421	CD86	chr3	121369811	122211421	rs75937181	chr3:121783015	1.2386	MTCO2P29	ENSG00000243257	116	0.34749	0.594434	0.00332911	0.00564586	0.0491015	-1	0.560345	CD8naive	eQTL	pvalue	NA	NA
chr8:128088066_128211494	POU5F1B	chr8	128088066	128211494	rs735542	chr8:128175696	1.0881	PCAT1	ENSG00000253438	196	0.350572	0.581754	0.00700267	0.0115714	0.0490997	1	0.668367	CD4naive	eQTL	pvalue	NA	NA
chr11:122467937_122589796	UBASH3B	chr11	122467937	122589796	rs6589939	chr11:122518525	0.9275	RPL31P47	ENSG00000233541	269	0.271273	0.64669	0.00974793	0.023189	0.0490996	-1	0.546468	THSTAR	eQTL	pvalue	NA	NA
chr7:26663520_27203139	HOXA1	chr7	26663520	27203139	rs10951154	chr7:27135314	0.9187	HOXA9	ENSG00000078399	923	0.598191	0.247002	0.074855	0.0308597	0.0490917	1	0.92416	CD8stim	eQTL	pvalue	0.000100013	9
chr17:37869878_38507250	NR1D1	chr17	37869878	38507250	rs883871	chr17:38252660	0.9009	RAPGEFL1	ENSG00000108352	596	0.285219	0.621041	0.0140678	0.0305825	0.0490896	-1	0.189597	M2	eQTL	pvalue	0.874146	3
chr11:63849101_64220132	PRDX5	chr11	63849101	64220132	rs11231749	chr11:64095178	1.0758		ENSG00000256116	518	0.451739	0.451892	0.0236613	0.0236202	0.0490879	1	0.640927	TH2	eQTL	pvalue	NA	NA
chr1:24053465_24253752	CNR2	chr1	24053465	24253752	rs112741635	chr1:24207504	0.8105	SRSF10	ENSG00000188529	271	0.563111	0.362069	0.0156916	0.0100403	0.0490875	1	0.95203	CD8naive	eQTL	pvalue	NA	9
chr8:128088066_128211494	POU5F1B	chr8	128088066	128211494	rs735542	chr8:128175696	1.0881	MIR1208	ENSG00000221261	37	0.366887	0.581268	0.0010879	0.00167451	0.0490832	1	0.702703	CD8naive	eQTL	pvalue	NA	NA
chr1:160613956_160649926	CD48	chr1	160613956	160649926	rs6427540	chr1:160634588	1.1225	RPSAP18	ENSG00000224261	61	0.433941	0.511367	0.00259914	0.00301382	0.0490789	1	0.786885	TH2	eQTL	pvalue	NA	NA
chr6:14686662_14754318	CD83	chr6	14686662	14754318	rs111635774	chr6:14691215	1.3265		ENSG00000272209	83	0.396677	0.547471	0.00286676	0.00390746	0.0490775	1	0.987952	TH1	eQTL	pvalue	NA	NA
chr6:119066020_119449385	MCM9 - ASF1A	chr6	119066020	119449385	rs11542663	chr6:119215402	1.0833		ENSG00000216316	772	0.267014	0.62232	0.0185083	0.0430876	0.0490701	-1	0.287565	TH2	eQTL	pvalue	NA	NA
chr17:37869878_38507250	NR1D1	chr17	37869878	38507250	rs883871	chr17:38252660	0.9009	PLXDC1	ENSG00000161381	495	0.254028	0.55267	0.0454349	0.0988004	0.0490672	-1	0.646465	CD8naive	eQTL	pvalue	0.000149406	5
chr21:39835031_39945134	ERG	chr21	39835031	39945134	rs2836438	chr21:39864727	0.9053		ENSG00000237609	209	0.428077	0.505055	0.00818928	0.00961283	0.0490667	1	0.751196	THSTAR	eQTL	pvalue	NA	NA
chr22:37251477_37323988	CSF2RB	chr22	37251477	37323988	rs5756405	chr22:37310954	1.0706	MTCO3P20	ENSG00000225557	168	0.433314	0.501724	0.00738963	0.00850722	0.0490657	-1	0.839286	NK	eQTL	pvalue	NA	NA
chr17:37869878_38507250	NR1D1	chr17	37869878	38507250	rs883871	chr17:38252660	0.9009	ERBB2	ENSG00000141736	604	0.284592	0.619696	0.0146971	0.0319538	0.0490615	1	0.324503	CD8stim	eQTL	pvalue	0.998895	2
chr1:160613956_160649926	CD48	chr1	160613956	160649926	rs6427540	chr1:160634588	1.1225	ATP1A4	ENSG00000132681	62	0.433795	0.511638	0.0025509	0.0029596	0.0490564	-1	0.177419	TH1	eQTL	pvalue	1.89733e-11	6
chr2:65536082_65713102	SPRED2	chr2	65536082	65713102	rs13385171	chr2:65661843	1.0724	LGALSL-DT	ENSG00000223935	309	0.478417	0.443442	0.0151192	0.0139649	0.0490562	-1	0.36246	THSTAR	eQTL	pvalue	NA	NA
chr2:65536082_65713102	SPRED2	chr2	65536082	65713102	rs13385171	chr2:65661843	1.0724	RAB1A	ENSG00000138069	360	0.474627	0.443874	0.0167898	0.0156529	0.0490562	1	0.452778	TREG_MEM	eQTL	pvalue	0.602946	3
chr1:160613956_160649926	CD48	chr1	160613956	160649926	rs6427540	chr1:160634588	1.1225	FCGR2A	ENSG00000143226	61	0.434083	0.511535	0.00246761	0.00285884	0.0490546	1	0.57377	TH17	eQTL	pvalue	0.000150862	8
chr11:63849101_64220132	PRDX5	chr11	63849101	64220132	rs11231749	chr11:64095178	1.0758		ENSG00000257086	518	0.449064	0.449216	0.026354	0.0263139	0.0490528	1	0.444015	TH2	eQTL	pvalue	NA	NA
chr17:37869878_38507250	NR1D1	chr17	37869878	38507250	rs883871	chr17:38252660	0.9009	CDK12	ENSG00000167258	592	0.282178	0.614365	0.0171393	0.0372669	0.0490511	-1	0.341216	Bnaive	eQTL	pvalue	0.999992	1
chr11:118000454_118904452	PHLDB1	chr11	118000454	118904452	rs34026809	chr11:118480695	0.8643		ENSG00000255422	1377	7.30462e-06	0.0535333	0.000122442	0.897289	0.0490479	1	0.621641	THSTAR	eQTL	pvalue	NA	NA
chr17:37869878_38507250	NR1D1	chr17	37869878	38507250	rs883871	chr17:38252660	0.9009	MED24	ENSG00000008838	604	0.283131	0.616515	0.0161624	0.0351444	0.0490471	1	0.592715	CD8stim	eQTL	pvalue	8.98959e-09	4
chr10:64387108_64755136	AC024598.1	chr10	64387108	64755136	rs61863928	chr10:64449549	1.0734	TATDN1P1	ENSG00000234369	768	0.361867	0.520585	0.0281113	0.0403922	0.0490441	1	0.53125	TH17	eQTL	pvalue	NA	NA
chr17:37869878_38507250	NR1D1	chr17	37869878	38507250	rs883871	chr17:38252660	0.9009	ARL5C	ENSG00000141748	495	0.284363	0.618669	0.0151092	0.0328229	0.0490352	1	0.353535	CD8naive	eQTL	pvalue	NA	5
chr17:37869878_38507250	NR1D1	chr17	37869878	38507250	rs883871	chr17:38252660	0.9009	NEUROD2	ENSG00000171532	604	0.284259	0.618972	0.015039	0.0326982	0.0490313	1	0.142384	TREGnaive	eQTL	pvalue	0.729793	2
chr11:122467937_122589796	UBASH3B	chr11	122467937	122589796	rs6589939	chr11:122518525	0.9275	NA	ENSG00000255090	272	0.274496	0.654501	0.00650705	0.0154662	0.0490299	-1	0.584559	TREGnaive	eQTL	pvalue	NA	NA
chr17:37471330_38219005	IKZF3	chr17	37471330	38219005	rs9909593	chr17:37970149	0.9311	RPL19	ENSG00000108298	836	0.294662	0.584995	0.0239044	0.0474087	0.0490295	1	0.593301	TH17	eQTL	pvalue	0.974448	1
chr17:37869878_38507250	NR1D1	chr17	37869878	38507250	rs883871	chr17:38252660	0.9009	RARA-AS1	ENSG00000265666	604	0.267543	0.582574	0.0317563	0.0691002	0.0490263	-1	0.475166	THSTAR	eQTL	pvalue	NA	NA
chr5:6633447_6821401	TENT4A	chr5	6633447	6821401	rs34681760	chr5:6712834	1.0835	HMGB3P3	ENSG00000250730	333	0.257623	0.664405	0.00810163	0.0208449	0.049025	-1	0.324324	TH2	eQTL	pvalue	NA	NA
chr17:37471330_38219005	IKZF3	chr17	37471330	38219005	rs9909593	chr17:37970149	0.9311	RPL23AP75	ENSG00000240125	685	0.300712	0.596517	0.0180302	0.0357172	0.0490246	1	0.389781	TREG_MEM	eQTL	pvalue	NA	NA
chr22:37251477_37323988	CSF2RB	chr22	37251477	37323988	rs5756405	chr22:37310954	1.0706	EIF3L	ENSG00000100129	168	0.432764	0.501087	0.00795856	0.00916602	0.0490241	1	0.714286	CD8stim	eQTL	pvalue	0.938814	2
chr1:25270572_25305783	RUNX3	chr1	25270572	25305783	rs6672420	chr1:25291010	0.9316		ENSG00000259984	93	0.42201	0.519947	0.00406287	0.00495673	0.0490235	1	0.741935	TH1	eQTL	pvalue	NA	NA
chr10:64387108_64755136	AC024598.1	chr10	64387108	64755136	rs61863928	chr10:64449549	1.0734	JMJD1C	ENSG00000171988	768	0.366544	0.527314	0.0234437	0.0336773	0.049021	1	0.39974	TREG_MEM	eQTL	pvalue	1	1
chr1:6333701_6562784	ESPN	chr1	6333701	6562784	rs2986736	chr1:6512547	0.8994	KLHL21	ENSG00000162413	365	0.588605	0.325053	0.0240747	0.0132461	0.049021	-1	0.0438356	THSTAR	eQTL	pvalue	0.00107735	7
chr6:14686662_14754318	CD83	chr6	14686662	14754318	rs111635774	chr6:14691215	1.3265	JARID2-AS1	ENSG00000235488	83	0.395073	0.545257	0.00449524	0.00615505	0.0490199	1	0.457831	TH1	eQTL	pvalue	NA	NA
chr22:37251477_37323988	CSF2RB	chr22	37251477	37323988	rs5756405	chr22:37310954	1.0706	CDC42EP1	ENSG00000128283	168	0.433977	0.502492	0.00674733	0.00776356	0.0490196	1	0.714286	TREGnaive	eQTL	pvalue	1.05709e-05	9
chr1:25270572_25305783	RUNX3	chr1	25270572	25305783	rs6672420	chr1:25291010	0.9316		ENSG00000231953	94	0.422247	0.520765	0.00358998	0.00437856	0.0490194	-1	0.0531915	CD8stim	eQTL	pvalue	NA	NA
chr17:37471330_38219005	IKZF3	chr17	37471330	38219005	rs9909593	chr17:37970149	0.9311		ENSG00000265359	423	0.382717	0.527598	0.0171173	0.0235481	0.0490191	-1	0.3026	TREGnaive	eQTL	pvalue	NA	NA
chr6:14686662_14754318	CD83	chr6	14686662	14754318	rs111635774	chr6:14691215	1.3265	JARID2-DT	ENSG00000271888	85	0.415313	0.528016	0.00339094	0.00426211	0.0490178	-1	0.235294	M2	eQTL	pvalue	NA	NA
chr11:122467937_122589796	UBASH3B	chr11	122467937	122589796	rs6589939	chr11:122518525	0.9275		ENSG00000255015	268	0.274745	0.654957	0.00630422	0.0149794	0.0490149	-1	0.589552	M2	eQTL	pvalue	NA	NA
chr10:64387108_64755136	AC024598.1	chr10	64387108	64755136	rs61863928	chr10:64449549	1.0734	TATDN1P1	ENSG00000234369	762	0.364685	0.524888	0.0251973	0.0362172	0.0490129	1	0.409449	CD8stim	eQTL	pvalue	NA	NA
chr3:121369811_122211421	CD86	chr3	121369811	122211421	rs75937181	chr3:121783015	1.2386	RABL3	ENSG00000144840	140	0.317599	0.622422	0.00372213	0.00724552	0.0490123	1	0.757143	CD4stim	eQTL	pvalue	0.136652	6
chr11:122467937_122589796	UBASH3B	chr11	122467937	122589796	rs6589939	chr11:122518525	0.9275	RPL34P23	ENSG00000243669	271	0.273929	0.653142	0.0070816	0.016836	0.0490116	-1	0.523985	CD8stim	eQTL	pvalue	NA	NA
chr4:103418185_104378012	SLC9B1	chr4	103418185	104378012	rs6533052	chr4:103911781	1.0668	BDH2	ENSG00000164039	1254	0.0974658	0.456412	0.0698884	0.327224	0.0490097	1	0.623604	CD4stim	eQTL	pvalue	4.05062e-06	8
chr1:160613956_160649926	CD48	chr1	160613956	160649926	rs6427540	chr1:160634588	1.1225	CD84	ENSG00000066294	61	0.434183	0.511652	0.00239	0.00276743	0.0490074	1	0.901639	TREGnaive	eQTL	pvalue	0.000390057	8
chr19:4353219_4519732	HDGFL2	chr19	4353219	4519732	rs12971909	chr19:4466466	0.9175	UBXN6	ENSG00000167671	235	0.738085	0.182443	0.0244676	0.00599901	0.0490051	1	0.812766	TREGnaive	eQTL	pvalue	0.0473269	5
chr10:75154043_75706194	PLAU	chr10	75154043	75706194	rs17741873	chr10:75653800	1.0931	SYNPO2L	ENSG00000166317	519	0.434754	0.469884	0.0223018	0.0240549	0.0490048	1	0.60501	monocytes	eQTL	pvalue	0.0267398	6
chr1:11853206_12099345	CLCN6	chr1	11853206	12099345	rs198398	chr1:11883342	1.189	SBF1P2	ENSG00000224904	510	0.705164	0.191666	0.0426288	0.0115376	0.0490038	-1	0.284314	Bnaive	eQTL	pvalue	NA	NA
chr17:37471330_38219005	IKZF3	chr17	37471330	38219005	rs9909593	chr17:37970149	0.9311	KRT10	ENSG00000186395	427	0.365873	0.547063	0.0152747	0.0227902	0.0489999	-1	0.0936768	TREGnaive	eQTL	pvalue	0.0200627	4
chr17:37869878_38507250	NR1D1	chr17	37869878	38507250	rs883871	chr17:38252660	0.9009	PPP1R1B	ENSG00000131771	602	0.284245	0.618931	0.0150668	0.0327583	0.0489993	1	0.593023	NK	eQTL	pvalue	0.0821063	4
chr11:122467937_122589796	UBASH3B	chr11	122467937	122589796	rs6589939	chr11:122518525	0.9275	ATP5PBP5	ENSG00000254944	268	0.274555	0.654504	0.00649898	0.0154437	0.0489987	-1	0.432836	M2	eQTL	pvalue	NA	NA
chr8:144971080_145126375	PLEC	chr8	144971080	145126375	rs3923387	chr8:144986793	1.0732	NA	ENSG00000271912	184	0.561081	0.364785	0.0152618	0.00987339	0.0489985	-1	0.173913	TH17	eQTL	pvalue	NA	NA
chr1:25270572_25305783	RUNX3	chr1	25270572	25305783	rs6672420	chr1:25291010	0.9316	SRRM1	ENSG00000133226	94	0.422214	0.520724	0.00363278	0.00443137	0.0489983	1	0.776596	monocytes	eQTL	pvalue	0.999999	1
chr17:37869878_38507250	NR1D1	chr17	37869878	38507250	rs883871	chr17:38252660	0.9009	FBXL20	ENSG00000108306	592	0.282332	0.614699	0.0170027	0.0369696	0.0489966	1	0.334459	monocytes	eQTL	pvalue	0.998875	1
chr10:75154043_75706194	PLAU	chr10	75154043	75706194	rs17741873	chr10:75653800	1.0931		ENSG00000227540	519	0.433011	0.468	0.0240509	0.0259453	0.0489926	1	0.782274	CD4naive	eQTL	pvalue	NA	NA
chr1:25270572_25305783	RUNX3	chr1	25270572	25305783	rs6672420	chr1:25291010	0.9316	RHD	ENSG00000187010	94	0.422282	0.520807	0.00356767	0.00435107	0.0489921	-1	0.0638298	CD8naive	eQTL	pvalue	0.0060601	6
chr11:122467937_122589796	UBASH3B	chr11	122467937	122589796	rs6589939	chr11:122518525	0.9275	RNU4-23P	ENSG00000199709	268	0.274334	0.653976	0.00672245	0.0159765	0.0489913	1	0.630597	M2	eQTL	pvalue	NA	NA
chr6:14686662_14754318	CD83	chr6	14686662	14754318	rs111635774	chr6:14691215	1.3265	RNU6-645P	ENSG00000201519	85	0.41538	0.528101	0.00333632	0.00419271	0.0489902	-1	0.0705882	TREGnaive	eQTL	pvalue	NA	NA
chr17:37869878_38507250	NR1D1	chr17	37869878	38507250	rs883871	chr17:38252660	0.9009		ENSG00000266101	499	0.285859	0.627484	0.011805	0.0258639	0.0489877	1	0.621242	TH1	eQTL	pvalue	NA	NA
chr17:37471330_38219005	IKZF3	chr17	37471330	38219005	rs9909593	chr17:37970149	0.9311		ENSG00000264058	522	0.305927	0.606241	0.0130447	0.025801	0.0489867	1	0.58046	M2	eQTL	pvalue	NA	NA
chr6:137876882_138124804	OLIG3	chr6	137876882	138124804	rs631204	chr6:137959455	1.1194	RNA5SP219	ENSG00000212242	148	0.437884	0.495481	0.00830311	0.00934627	0.0489855	-1	0.554054	monocytes	eQTL	pvalue	NA	NA
chr1:160613956_160649926	CD48	chr1	160613956	160649926	rs6427540	chr1:160634588	1.1225	ATP1A4	ENSG00000132681	61	0.433939	0.511365	0.00264452	0.00306738	0.0489847	-1	0.131148	THSTAR	eQTL	pvalue	1.89733e-11	6
chr1:160613956_160649926	CD48	chr1	160613956	160649926	rs6427540	chr1:160634588	1.1225	NA	ENSG00000273075	60	0.43403	0.511465	0.00255728	0.00296454	0.0489837	-1	0.783333	Bnaive	eQTL	pvalue	NA	NA
chr1:6333701_6562784	ESPN	chr1	6333701	6562784	rs2986736	chr1:6512547	0.8994	ZBTB48	ENSG00000204859	365	0.586843	0.324081	0.0258606	0.0142324	0.0489832	-1	0.0493151	CD4stim	eQTL	pvalue	0.680198	4
chr5:158670938_158862238	IL12B	chr5	158670938	158862238	rs2546890	chr5:158759900	1.1241	C1QTNF2	ENSG00000145861	87	0.306155	0.638103	0.00220892	0.00455496	0.0489784	-1	0.390805	Bnaive	eQTL	pvalue	0.00135854	7
chr20:39597338_40270138	LPIN3	chr20	39597338	40270138	rs6072343	chr20:39968188	0.927		ENSG00000229398	894	0.398363	0.482148	0.0319231	0.0385883	0.0489778	1	0.620805	TREGnaive	eQTL	pvalue	NA	NA
chr21:39835031_39945134	ERG	chr21	39835031	39945134	rs2836438	chr21:39864727	0.9053	SH3BGR	ENSG00000185437	209	0.427263	0.504075	0.00905313	0.0106317	0.0489763	-1	0.315789	TH1	eQTL	pvalue	0.000352353	6
chr1:160613956_160649926	CD48	chr1	160613956	160649926	rs6427540	chr1:160634588	1.1225	RRM2P2	ENSG00000236484	61	0.434193	0.511665	0.00239486	0.00277319	0.0489741	1	0.0655738	TH2	eQTL	pvalue	NA	NA
chr1:25270572_25305783	RUNX3	chr1	25270572	25305783	rs6672420	chr1:25291010	0.9316		ENSG00000261349	94	0.422213	0.520723	0.00364472	0.00444612	0.0489733	-1	0.202128	TREGnaive	eQTL	pvalue	NA	NA
chr11:14076321_14885062	RRAS2	chr11	14076321	14885062	rs61884005	chr11:14402930	1.1436	PSMA1	ENSG00000129084	966	0.46202	0.405052	0.0447633	0.039195	0.0489696	-1	0.538302	TFH	eQTL	pvalue	0.947988	2
chr1:160613956_160649926	CD48	chr1	160613956	160649926	rs6427540	chr1:160634588	1.1225	ITLN2	ENSG00000158764	62	0.433929	0.511798	0.00245583	0.00284756	0.0489696	1	0.709677	TH1	eQTL	pvalue	1.15272e-05	7
chr1:160613956_160649926	CD48	chr1	160613956	160649926	rs6427540	chr1:160634588	1.1225	LINC01133	ENSG00000224259	60	0.43403	0.511465	0.00256327	0.00297161	0.0489693	1	0.55	monocytes	eQTL	pvalue	NA	NA
chr11:63849101_64220132	PRDX5	chr11	63849101	64220132	rs11231749	chr11:64095178	1.0758	NA	ENSG00000269290	508	0.452708	0.451159	0.0236467	0.0235168	0.0489693	-1	0.305118	monocytes	eQTL	pvalue	NA	NA
chr17:37869878_38507250	NR1D1	chr17	37869878	38507250	rs883871	chr17:38252660	0.9009	CACNB1	ENSG00000067191	509	0.285765	0.627342	0.0118846	0.0260413	0.0489673	-1	0.526523	TH1	eQTL	pvalue	0.99396	2
chr1:160613956_160649926	CD48	chr1	160613956	160649926	rs6427540	chr1:160634588	1.1225	CASQ1	ENSG00000143318	61	0.434126	0.511586	0.00246545	0.00285639	0.0489656	-1	0.918033	THSTAR	eQTL	pvalue	1.03907e-09	9
chr8:144971080_145126375	PLEC	chr8	144971080	145126375	rs3923387	chr8:144986793	1.0732	EXOSC4	ENSG00000178896	184	0.563002	0.366034	0.0133606	0.0086374	0.0489655	-1	0.157609	CD8naive	eQTL	pvalue	0.0994502	6
chr17:37869878_38507250	NR1D1	chr17	37869878	38507250	rs883871	chr17:38252660	0.9009	RPL23AP75	ENSG00000240125	604	0.28375	0.617864	0.0155689	0.0338522	0.0489652	-1	0.519868	CD8naive	eQTL	pvalue	NA	NA
chr11:122467937_122589796	UBASH3B	chr11	122467937	122589796	rs6589939	chr11:122518525	0.9275		ENSG00000213184	267	0.274748	0.654959	0.00631738	0.0150108	0.0489647	1	0.565543	monocytes	eQTL	pvalue	NA	NA
chr17:37471330_38219005	IKZF3	chr17	37471330	38219005	rs9909593	chr17:37970149	0.9311	RDM1P5	ENSG00000263818	823	0.295214	0.586057	0.023387	0.0463789	0.0489629	-1	0.206561	TFH	eQTL	pvalue	NA	NA
chr11:122467937_122589796	UBASH3B	chr11	122467937	122589796	rs6589939	chr11:122518525	0.9275	ATP5PBP5	ENSG00000254944	272	0.274029	0.653389	0.0069934	0.0166259	0.0489624	-1	0.602941	TREGnaive	eQTL	pvalue	NA	NA
chr10:75154043_75706194	PLAU	chr10	75154043	75706194	rs17741873	chr10:75653800	1.0931	RPL26P6	ENSG00000229659	519	0.43389	0.46895	0.0231869	0.0250115	0.0489617	1	0.435453	THSTAR	eQTL	pvalue	NA	NA
chr7:26663520_27203139	HOXA1	chr7	26663520	27203139	rs10951154	chr7:27135314	0.9187		ENSG00000214870	922	0.610716	0.252072	0.0625032	0.0257491	0.04896	-1	0.145336	M2	eQTL	pvalue	NA	NA
chr5:6633447_6821401	TENT4A	chr5	6633447	6821401	rs34681760	chr5:6712834	1.0835	UBE2QL1	ENSG00000215218	333	0.25822	0.665945	0.00752346	0.0193539	0.0489571	1	0.267267	TREGnaive	eQTL	pvalue	NA	5
chr17:37869878_38507250	NR1D1	chr17	37869878	38507250	rs883871	chr17:38252660	0.9009	SNORD124	ENSG00000238793	604	0.282537	0.615221	0.0167864	0.0365034	0.0489525	1	0.639073	TREG_MEM	eQTL	pvalue	NA	NA
chr4:87502391_88275366	AFF1	chr4	87502391	88275366	rs2705616	chr4:87862396	0.9207	RNU1-36P	ENSG00000202000	588	0.288676	0.620807	0.013209	0.0283573	0.0489512	0	0	monocytes	eQTL	pvalue	NA	NA
chr3:32910542_33078540	TRIM71	chr3	32910542	33078540	rs11919880	chr3:32962051	1.0732	RPL21P40	ENSG00000235670	242	0.453103	0.476577	0.0104397	0.0109316	0.0489488	-1	0.227273	TH2	eQTL	pvalue	NA	NA
chr17:37471330_38219005	IKZF3	chr17	37471330	38219005	rs9909593	chr17:37970149	0.9311	LASP1	ENSG00000002834	414	0.512631	0.407011	0.0175355	0.0138736	0.0489488	1	0.417874	Bnaive	eQTL	pvalue	0.866739	2
chr17:37471330_38219005	IKZF3	chr17	37471330	38219005	rs9909593	chr17:37970149	0.9311		ENSG00000265460	835	0.296453	0.588546	0.0221426	0.0439106	0.0489479	-1	0.382036	M2	eQTL	pvalue	NA	NA
chr1:160613956_160649926	CD48	chr1	160613956	160649926	rs6427540	chr1:160634588	1.1225	LY9	ENSG00000122224	60	0.433318	0.510626	0.00328584	0.00382312	0.0489464	-1	0.166667	Bnaive	eQTL	pvalue	4.1408e-10	7
chr5:6633447_6821401	TENT4A	chr5	6633447	6821401	rs34681760	chr5:6712834	1.0835		ENSG00000272071	333	0.258149	0.665762	0.0075976	0.0195451	0.048946	-1	0.528529	CD8naive	eQTL	pvalue	NA	NA
chr5:6633447_6821401	TENT4A	chr5	6633447	6821401	rs34681760	chr5:6712834	1.0835	LINC02142	ENSG00000223597	332	0.258415	0.66641	0.00734298	0.0188874	0.0489449	1	0.599398	monocytes	eQTL	pvalue	NA	NA
chr1:160613956_160649926	CD48	chr1	160613956	160649926	rs6427540	chr1:160634588	1.1225		ENSG00000227741	60	0.434272	0.51175	0.00233314	0.00270045	0.0489445	1	0.5	NK	eQTL	pvalue	NA	NA
chr11:63849101_64220132	PRDX5	chr11	63849101	64220132	rs11231749	chr11:64095178	1.0758	STIP1	ENSG00000168439	508	0.453279	0.451728	0.0230903	0.0229623	0.048941	1	0.580709	Bnaive	eQTL	pvalue	0.999888	1
chr11:122467937_122589796	UBASH3B	chr11	122467937	122589796	rs6589939	chr11:122518525	0.9275	RPL31P47	ENSG00000233541	271	0.274744	0.655089	0.00628636	0.01494	0.0489402	1	0.649446	CD4stim	eQTL	pvalue	NA	NA
chr17:37869878_38507250	NR1D1	chr17	37869878	38507250	rs883871	chr17:38252660	0.9009	KRT27	ENSG00000171446	575	0.297029	0.606704	0.0155709	0.0317558	0.0489394	-1	0.351304	Bnaive	eQTL	pvalue	8.0095e-14	7
chr6:137876882_138124804	OLIG3	chr6	137876882	138124804	rs631204	chr6:137959455	1.1194	MAP3K5-AS1	ENSG00000234263	143	0.44169	0.496545	0.00606069	0.00676445	0.0489394	1	0.86014	TFH	eQTL	pvalue	NA	NA
chr20:39597338_40270138	LPIN3	chr20	39597338	40270138	rs6072343	chr20:39968188	0.927	NA	ENSG00000272029	894	0.393366	0.4761	0.036939	0.0446592	0.0489357	-1	0.434004	CD8naive	eQTL	pvalue	NA	NA
chr1:25270572_25305783	RUNX3	chr1	25270572	25305783	rs6672420	chr1:25291010	0.9316	IFNLR1	ENSG00000185436	94	0.422271	0.520794	0.00360369	0.00439555	0.0489356	-1	0	CD8naive	eQTL	pvalue	0.308615	5
chr10:75154043_75706194	PLAU	chr10	75154043	75706194	rs17741873	chr10:75653800	1.0931	PLAU	ENSG00000122861	522	0.434938	0.471477	0.0214486	0.0232016	0.0489343	-1	0.431034	CD8stim	eQTL	pvalue	0.00055027	5
chr11:122467937_122589796	UBASH3B	chr11	122467937	122589796	rs6589939	chr11:122518525	0.9275	NA	ENSG00000254667	272	0.273873	0.653017	0.00715852	0.0170197	0.0489314	-1	0.334559	TFH	eQTL	pvalue	NA	5
chr11:63849101_64220132	PRDX5	chr11	63849101	64220132	rs11231749	chr11:64095178	1.0758		ENSG00000254501	453	0.456242	0.456037	0.019424	0.0193663	0.0489304	1	0.465784	TH17	eQTL	pvalue	NA	NA
chr19:16444965_16814328	EPS15L1	chr19	16444965	16814328	rs58166386	chr19:16559421	1.095	PGLS	ENSG00000130313	183	0.426394	0.49908	0.0118152	0.0137803	0.0489302	-1	0.557377	Bnaive	eQTL	pvalue	0.042058	8
chr6:119066020_119449385	MCM9 - ASF1A	chr6	119066020	119449385	rs11542663	chr6:119215402	1.0833	PLN	ENSG00000198523	772	0.266882	0.622012	0.018684	0.0434972	0.0489244	1	0.32513	TH1	eQTL	pvalue	0.111194	9
chr5:6633447_6821401	TENT4A	chr5	6633447	6821401	rs34681760	chr5:6712834	1.0835	LINC02142	ENSG00000223597	333	0.25853	0.666744	0.00722316	0.0185795	0.0489236	-1	0.354354	CD8naive	eQTL	pvalue	NA	NA
chr1:25270572_25305783	RUNX3	chr1	25270572	25305783	rs6672420	chr1:25291010	0.9316	NCMAP	ENSG00000184454	93	0.42244	0.520477	0.00367914	0.00448405	0.0489201	1	0.172043	TH1	eQTL	pvalue	0.067267	9
chr6:119066020_119449385	MCM9 - ASF1A	chr6	119066020	119449385	rs11542663	chr6:119215402	1.0833		ENSG00000230202	508	0.297219	0.613927	0.0130424	0.0268912	0.0489196	-1	0.73622	M2	eQTL	pvalue	NA	NA
chr5:176525029_176837504	RGS14	chr5	176525029	176837504	rs67111717	chr5:176790162	1.1003	BRCC3P1	ENSG00000251667	190	0.478081	0.454841	0.00933059	0.00882812	0.0489194	-1	0.163158	CD8naive	eQTL	pvalue	NA	NA
chr10:75154043_75706194	PLAU	chr10	75154043	75706194	rs17741873	chr10:75653800	1.0931	C10orf55	ENSG00000222047	519	0.43188	0.466777	0.0252182	0.027207	0.0489178	1	0.928709	TH2	eQTL	pvalue	0.00506564	10
chr8:128088066_128211494	POU5F1B	chr8	128088066	128211494	rs735542	chr8:128175696	1.0881	NA	ENSG00000253929	196	0.351204	0.582804	0.00643853	0.0106355	0.0489172	1	0.765306	CD8naive	eQTL	pvalue	NA	NA
chr3:32910542_33078540	TRIM71	chr3	32910542	33078540	rs11919880	chr3:32962051	1.0732	RPL23AP43	ENSG00000227337	249	0.464073	0.46494	0.0110507	0.0110225	0.0489133	1	0.51004	monocytes	eQTL	pvalue	NA	NA
chr19:4353219_4519732	HDGFL2	chr19	4353219	4519732	rs12971909	chr19:4466466	0.9175	SEMA6B	ENSG00000167680	235	0.720842	0.178181	0.0417867	0.0102801	0.048911	1	0.689362	TH17	eQTL	pvalue	0.742579	3
chr5:6633447_6821401	TENT4A	chr5	6633447	6821401	rs34681760	chr5:6712834	1.0835	LINC02142	ENSG00000223597	333	0.258603	0.666932	0.00715394	0.018401	0.0489108	-1	0.576577	THSTAR	eQTL	pvalue	NA	NA
chr10:31134557_31530302	ZNF438	chr10	31134557	31530302	rs1087056	chr10:31395761	0.9254	RPL34P19	ENSG00000230240	476	0.465446	0.446132	0.0201994	0.0193123	0.0489103	-1	0.392857	monocytes	eQTL	pvalue	NA	NA
chr6:119066020_119449385	MCM9 - ASF1A	chr6	119066020	119449385	rs11542663	chr6:119215402	1.0833	MAN1A1	ENSG00000111885	772	0.267628	0.623751	0.017943	0.0417702	0.0489079	1	0.563472	CD4naive	eQTL	pvalue	0.803867	3
chr1:160613956_160649926	CD48	chr1	160613956	160649926	rs6427540	chr1:160634588	1.1225	RPS23P9	ENSG00000231586	61	0.433784	0.511182	0.00283728	0.00329462	0.0489026	-1	0.163934	CD8naive	eQTL	pvalue	NA	NA
chr22:37251477_37323988	CSF2RB	chr22	37251477	37323988	rs5756405	chr22:37310954	1.0706	RN7SL385P	ENSG00000241333	168	0.433767	0.502249	0.00701183	0.00806994	0.0489017	1	0.357143	TH2	eQTL	pvalue	NA	NA
chr17:37471330_38219005	IKZF3	chr17	37471330	38219005	rs9909593	chr17:37970149	0.9311	RARA-AS1	ENSG00000265666	792	0.294617	0.584692	0.0240706	0.0477213	0.0488994	-1	0.604798	monocytes	eQTL	pvalue	NA	NA
chr7:37359204_37459644	ELMO1	chr7	37359204	37459644	rs60600003	chr7:37382465	0.8747	TRGV5	ENSG00000211697	194	0.438259	0.494547	0.00862077	0.00967908	0.0488944	1	0.603093	monocytes	eQTL	pvalue	NA	NA
chr17:37869878_38507250	NR1D1	chr17	37869878	38507250	rs883871	chr17:38252660	0.9009	SMARCE1	ENSG00000073584	592	0.2835	0.617243	0.0158668	0.0344967	0.0488932	-1	0.635135	Bnaive	eQTL	pvalue	0.998188	1
chr17:37869878_38507250	NR1D1	chr17	37869878	38507250	rs883871	chr17:38252660	0.9009	CDC6	ENSG00000094804	604	0.283094	0.616435	0.0162478	0.0353305	0.0488926	1	0.55298	TH2	eQTL	pvalue	1.81284e-06	6
chr8:128088066_128211494	POU5F1B	chr8	128088066	128211494	rs735542	chr8:128175696	1.0881	RNU11-4P	ENSG00000212451	196	0.351547	0.583373	0.00610531	0.0100825	0.0488923	1	0.214286	TH2	eQTL	pvalue	NA	NA
chr8:144971080_145126375	PLEC	chr8	144971080	145126375	rs3923387	chr8:144986793	1.0732	MINCR	ENSG00000253716	182	0.565834	0.363108	0.0135321	0.00863498	0.048891	-1	0.164835	M2	eQTL	pvalue	NA	NA
chr6:119066020_119449385	MCM9 - ASF1A	chr6	119066020	119449385	rs11542663	chr6:119215402	1.0833	SLC35F1	ENSG00000196376	274	0.441657	0.479022	0.0146217	0.0158098	0.0488897	1	0.857664	Bnaive	eQTL	pvalue	0.388506	2
chr17:37471330_38219005	IKZF3	chr17	37471330	38219005	rs9909593	chr17:37970149	0.9311	PPIAP54	ENSG00000264655	767	0.295074	0.591307	0.0215657	0.0431671	0.0488857	1	0.558018	TH1	eQTL	pvalue	NA	NA
chr3:32910542_33078540	TRIM71	chr3	32910542	33078540	rs11919880	chr3:32962051	1.0732	DYNC1LI1	ENSG00000144635	252	0.452742	0.476797	0.0105335	0.0110443	0.0488837	-1	0.503968	CD8naive	eQTL	pvalue	0.977919	2
chr4:87502391_88275366	AFF1	chr4	87502391	88275366	rs2705616	chr4:87862396	0.9207	RNU1-36P	ENSG00000202000	607	0.288104	0.619959	0.0136753	0.0293783	0.0488837	0	0	TH1	eQTL	pvalue	NA	NA
chr3:32910542_33078540	TRIM71	chr3	32910542	33078540	rs11919880	chr3:32962051	1.0732	CLASP2	ENSG00000163539	249	0.463558	0.464425	0.0115807	0.0115534	0.0488831	1	0.493976	NK	eQTL	pvalue	0.999948	1
chr10:75154043_75706194	PLAU	chr10	75154043	75706194	rs17741873	chr10:75653800	1.0931	DUSP8P5	ENSG00000235316	519	0.432318	0.467251	0.0247968	0.0267515	0.0488831	-1	0.360308	Bnaive	eQTL	pvalue	NA	NA
chr11:63849101_64220132	PRDX5	chr11	63849101	64220132	rs11231749	chr11:64095178	1.0758	RNU6-45P	ENSG00000207200	518	0.453913	0.454067	0.0215903	0.0215487	0.0488811	1	0.642857	CD4stim	eQTL	pvalue	NA	NA
chr22:37251477_37323988	CSF2RB	chr22	37251477	37323988	rs5756405	chr22:37310954	1.0706	APOL2	ENSG00000128335	168	0.433273	0.501677	0.00751572	0.0086534	0.04888	1	0.85119	CD8stim	eQTL	pvalue	0.000139187	10
chr20:39597338_40270138	LPIN3	chr20	39597338	40270138	rs6072343	chr20:39968188	0.927	MAFB	ENSG00000204103	894	0.397409	0.480993	0.0329219	0.0397972	0.0488795	1	0.663311	TFH	eQTL	pvalue	NA	2
chr5:6633447_6821401	TENT4A	chr5	6633447	6821401	rs34681760	chr5:6712834	1.0835	LINC02145	ENSG00000250490	332	0.257698	0.664594	0.00806882	0.0207603	0.0488784	1	0.493976	CD4stim	eQTL	pvalue	NA	NA
chr8:128088066_128211494	POU5F1B	chr8	128088066	128211494	rs735542	chr8:128175696	1.0881		ENSG00000253543	196	0.349614	0.580165	0.00804432	0.0133002	0.0488765	-1	0.530612	CD8stim	eQTL	pvalue	NA	NA
chr3:105373836_105671329	CBLB	chr3	105373836	105671329	rs2289746	chr3:105455955	1.0889	ALCAM	ENSG00000170017	466	0.326944	0.582367	0.0150517	0.0267619	0.0488762	-1	0.27897	CD8naive	eQTL	pvalue	0.988336	2
chr11:122467937_122589796	UBASH3B	chr11	122467937	122589796	rs6589939	chr11:122518525	0.9275	CRTAM	ENSG00000109943	269	0.274344	0.65401	0.00674342	0.0160268	0.048876	-1	0.479554	THSTAR	eQTL	pvalue	1.15273e-06	7
chr22:37251477_37323988	CSF2RB	chr22	37251477	37323988	rs5756405	chr22:37310954	1.0706	MTCO1P20	ENSG00000233764	168	0.433856	0.502352	0.00693596	0.00798212	0.0488734	1	0.303571	M2	eQTL	pvalue	NA	NA
chr1:25270572_25305783	RUNX3	chr1	25270572	25305783	rs6672420	chr1:25291010	0.9316	RSRP1	ENSG00000117616	94	0.422081	0.520559	0.00382281	0.00466586	0.0488713	1	0.755319	M2	eQTL	pvalue	NA	10
chr1:160613956_160649926	CD48	chr1	160613956	160649926	rs6427540	chr1:160634588	1.1225	SLAMF7	ENSG00000026751	60	0.433851	0.511254	0.00278929	0.00323806	0.0488685	-1	0.633333	NK	eQTL	pvalue	0.00654463	4
chr11:46876450_47860184	MYBPC3	chr11	46876450	47860184	rs2269434	chr11:47360412	0.9175	FBLIM1P2	ENSG00000254871	238	0.412449	0.518607	0.00891578	0.0111617	0.048867	-1	0.147059	Bnaive	eQTL	pvalue	NA	NA
chr6:119066020_119449385	MCM9 - ASF1A	chr6	119066020	119449385	rs11542663	chr6:119215402	1.0833		ENSG00000216316	772	0.268318	0.625357	0.0172661	0.0401927	0.048866	-1	0.397668	TREGnaive	eQTL	pvalue	NA	NA
chr11:14076321_14885062	RRAS2	chr11	14076321	14885062	rs61884005	chr11:14402930	1.1436	COPB1	ENSG00000129083	966	0.457672	0.401241	0.0491663	0.0430552	0.048865	1	0.484472	TH2	eQTL	pvalue	0.999763	1
chr17:37471330_38219005	IKZF3	chr17	37471330	38219005	rs9909593	chr17:37970149	0.9311		ENSG00000263466	464	0.324304	0.589137	0.0134004	0.0242945	0.0488639	-1	0.176724	TREGnaive	eQTL	pvalue	NA	NA
chr1:160613956_160649926	CD48	chr1	160613956	160649926	rs6427540	chr1:160634588	1.1225	TOMM40L	ENSG00000158882	61	0.433942	0.511369	0.0026966	0.00312889	0.0488639	1	0.803279	CD8stim	eQTL	pvalue	0.744036	3
chr11:122467937_122589796	UBASH3B	chr11	122467937	122589796	rs6589939	chr11:122518525	0.9275	SF3A3P2	ENSG00000254449	268	0.274916	0.655369	0.00617732	0.0146772	0.0488605	-1	0.432836	THSTAR	eQTL	pvalue	NA	NA
chr11:122467937_122589796	UBASH3B	chr11	122467937	122589796	rs6589939	chr11:122518525	0.9275	RPS26P43	ENSG00000244641	268	0.274427	0.654199	0.00666788	0.0158465	0.04886	-1	0.365672	NK	eQTL	pvalue	NA	NA
chr11:63849101_64220132	PRDX5	chr11	63849101	64220132	rs11231749	chr11:64095178	1.0758		ENSG00000270775	519	0.452007	0.452168	0.0235037	0.0234632	0.0488581	1	0.666667	CD4naive	eQTL	pvalue	NA	NA
chr3:32910542_33078540	TRIM71	chr3	32910542	33078540	rs11919880	chr3:32962051	1.0732	CMTM6	ENSG00000091317	252	0.450766	0.474716	0.0125228	0.0131393	0.0488562	1	0.761905	TFH	eQTL	pvalue	0.822757	5
chr17:37471330_38219005	IKZF3	chr17	37471330	38219005	rs9909593	chr17:37970149	0.9311	FBXO47	ENSG00000204952	621	0.300383	0.595539	0.0185325	0.0366936	0.0488519	1	0.616747	CD4stim	eQTL	pvalue	0.0140526	3
chr17:37471330_38219005	IKZF3	chr17	37471330	38219005	rs9909593	chr17:37970149	0.9311		ENSG00000265359	423	0.385387	0.531279	0.0145186	0.0199659	0.0488504	-1	0.210402	CD8stim	eQTL	pvalue	NA	NA
chr8:128088066_128211494	POU5F1B	chr8	128088066	128211494	rs735542	chr8:128175696	1.0881	MIR1205	ENSG00000221771	196	0.3517	0.583626	0.00596917	0.00985666	0.048848	1	0.586735	THSTAR	eQTL	pvalue	NA	NA
chr8:144971080_145126375	PLEC	chr8	144971080	145126375	rs3923387	chr8:144986793	1.0732	LRRC14	ENSG00000160959	184	0.563597	0.366421	0.0128369	0.008297	0.0488478	-1	0.157609	TREG_MEM	eQTL	pvalue	0.00665273	6
chr7:138679553_138742981	ZC3HAV1	chr7	138679553	138742981	rs10271373	chr7:138729795	0.9316		ENSG00000271537	91	0.542591	0.398942	0.005573	0.00404872	0.0488455	-1	0.032967	TH17	eQTL	pvalue	NA	NA
chr17:37869878_38507250	NR1D1	chr17	37869878	38507250	rs883871	chr17:38252660	0.9009	KRT10	ENSG00000186395	574	0.332626	0.563347	0.0205043	0.0346779	0.0488445	1	0.675958	CD8naive	eQTL	pvalue	0.0200627	4
chr4:87502391_88275366	AFF1	chr4	87502391	88275366	rs2705616	chr4:87862396	0.9207	RNU1-36P	ENSG00000202000	616	0.287928	0.619387	0.0139288	0.0299146	0.048842	0	0	CD8stim	eQTL	pvalue	NA	NA
chr4:87502391_88275366	AFF1	chr4	87502391	88275366	rs2705616	chr4:87862396	0.9207	RNU1-36P	ENSG00000202000	621	0.284801	0.612754	0.0170242	0.0365791	0.048842	-1	0.429952	TH2	eQTL	pvalue	NA	NA
chr17:37869878_38507250	NR1D1	chr17	37869878	38507250	rs883871	chr17:38252660	0.9009	ARL5C	ENSG00000141748	495	0.28583	0.621861	0.0137042	0.0297663	0.0488386	-1	0.365657	TH2	eQTL	pvalue	NA	5
chr1:160613956_160649926	CD48	chr1	160613956	160649926	rs6427540	chr1:160634588	1.1225	MPZ	ENSG00000158887	60	0.434163	0.511622	0.00249354	0.00288957	0.0488319	1	0.966667	monocytes	eQTL	pvalue	0.691716	4
chr4:87502391_88275366	AFF1	chr4	87502391	88275366	rs2705616	chr4:87862396	0.9207	RNU1-36P	ENSG00000202000	620	0.287794	0.619189	0.0140372	0.0301523	0.0488282	0	0	THSTAR	eQTL	pvalue	NA	NA
chr8:144971080_145126375	PLEC	chr8	144971080	145126375	rs3923387	chr8:144986793	1.0732	HGH1	ENSG00000235173	182	0.567201	0.363986	0.012204	0.00778274	0.0488265	-1	0.159341	Bnaive	eQTL	pvalue	NA	9
chr10:31134557_31530302	ZNF438	chr10	31134557	31530302	rs1087056	chr10:31395761	0.9254		ENSG00000272914	843	0.446359	0.438119	0.0336838	0.0330131	0.0488251	-1	0.4828	CD8naive	eQTL	pvalue	NA	NA
chr4:87502391_88275366	AFF1	chr4	87502391	88275366	rs2705616	chr4:87862396	0.9207	RNU1-36P	ENSG00000202000	620	0.287825	0.619158	0.0140394	0.0301521	0.0488249	0	0	CD4stim	eQTL	pvalue	NA	NA
chr4:87502391_88275366	AFF1	chr4	87502391	88275366	rs2705616	chr4:87862396	0.9207	RNU1-36P	ENSG00000202000	621	0.287769	0.61914	0.0140619	0.0302056	0.0488243	0	0	TREGnaive	eQTL	pvalue	NA	NA
chr4:87502391_88275366	AFF1	chr4	87502391	88275366	rs2705616	chr4:87862396	0.9207	RNU1-36P	ENSG00000202000	621	0.287769	0.61914	0.0140619	0.0302056	0.0488243	0	0	TFH	eQTL	pvalue	NA	NA
chr1:160613956_160649926	CD48	chr1	160613956	160649926	rs6427540	chr1:160634588	1.1225	MPZ	ENSG00000158887	61	0.434178	0.511646	0.00247946	0.00287304	0.0488236	-1	0.885246	TFH	eQTL	pvalue	0.691716	4
chr17:37471330_38219005	IKZF3	chr17	37471330	38219005	rs9909593	chr17:37970149	0.9311	LINC02079	ENSG00000266013	794	0.29921	0.593841	0.0194922	0.0386372	0.0488198	-1	0.40932	TFH	eQTL	pvalue	NA	NA
chr10:64387108_64755136	AC024598.1	chr10	64387108	64755136	rs61863928	chr10:64449549	1.0734		ENSG00000272592	107	0.412563	0.528587	0.00441853	0.00561232	0.0488195	-1	0.233645	Bnaive	eQTL	pvalue	NA	NA
chr17:37471330_38219005	IKZF3	chr17	37471330	38219005	rs9909593	chr17:37970149	0.9311	TCAP	ENSG00000173991	836	0.289996	0.575732	0.0286412	0.0568128	0.0488178	1	0.710526	CD8stim	eQTL	pvalue	0.075771	6
chr5:6633447_6821401	TENT4A	chr5	6633447	6821401	rs34681760	chr5:6712834	1.0835	NA	ENSG00000272520	332	0.257719	0.664615	0.00807476	0.0207746	0.0488158	-1	0.493976	Bnaive	eQTL	pvalue	NA	NA
chr11:14076321_14885062	RRAS2	chr11	14076321	14885062	rs61884005	chr11:14402930	1.1436	HMGN2P36	ENSG00000228901	742	0.473462	0.412513	0.0348734	0.0303354	0.0488157	1	0.56469	NK	eQTL	pvalue	NA	NA
chr1:24053465_24253752	CNR2	chr1	24053465	24253752	rs112741635	chr1:24207504	0.8105	SRRM1	ENSG00000133226	271	0.56386	0.362551	0.015109	0.00966597	0.0488142	1	0.98155	CD4naive	eQTL	pvalue	0.999999	1
chr11:122467937_122589796	UBASH3B	chr11	122467937	122589796	rs6589939	chr11:122518525	0.9275		ENSG00000255342	269	0.274685	0.654824	0.00642084	0.0152579	0.0488127	1	0.583643	THSTAR	eQTL	pvalue	NA	NA
chr1:157481253_157815203	FCRL3	chr1	157481253	157815203	rs2317231	chr1:157686337	1.1058	IQGAP3	ENSG00000183856	143	0.309761	0.630609	0.00357969	0.00723869	0.0488115	-1	0.195804	Bnaive	eQTL	pvalue	6.47051e-16	5
chr11:63849101_64220132	PRDX5	chr11	63849101	64220132	rs11231749	chr11:64095178	1.0758		ENSG00000256116	518	0.449272	0.449425	0.0262663	0.0262263	0.0488104	1	0.513514	TREG_MEM	eQTL	pvalue	NA	NA
chr5:6633447_6821401	TENT4A	chr5	6633447	6821401	rs34681760	chr5:6712834	1.0835		ENSG00000272071	333	0.257996	0.665368	0.00779101	0.0200441	0.0488001	-1	0.414414	THSTAR	eQTL	pvalue	NA	NA
chr1:160613956_160649926	CD48	chr1	160613956	160649926	rs6427540	chr1:160634588	1.1225	ARHGAP30	ENSG00000186517	60	0.433909	0.511323	0.002762	0.00320597	0.0487998	1	0.616667	M2	eQTL	pvalue	0.968958	1
chr8:128088066_128211494	POU5F1B	chr8	128088066	128211494	rs735542	chr8:128175696	1.0881	LRATD2	ENSG00000168672	196	0.349671	0.580259	0.00801633	0.0132539	0.0487996	-1	0.607143	CD8stim	eQTL	pvalue	NA	8
chr17:37471330_38219005	IKZF3	chr17	37471330	38219005	rs9909593	chr17:37970149	0.9311	MIR4728	ENSG00000265178	828	0.297467	0.590481	0.0212065	0.0420467	0.0487991	1	0.498792	monocytes	eQTL	pvalue	NA	NA
chr3:121369811_122211421	CD86	chr3	121369811	122211421	rs75937181	chr3:121783015	1.2386	RABL3	ENSG00000144840	140	0.317191	0.621623	0.00420373	0.00818958	0.0487923	-1	0.628571	TFH	eQTL	pvalue	0.136652	6
chr22:37251477_37323988	CSF2RB	chr22	37251477	37323988	rs5756405	chr22:37310954	1.0706		ENSG00000231467	168	0.431412	0.499522	0.0094184	0.0108566	0.0487916	1	0.809524	CD4stim	eQTL	pvalue	NA	NA
chr17:37869878_38507250	NR1D1	chr17	37869878	38507250	rs883871	chr17:38252660	0.9009	KRT222	ENSG00000213424	604	0.284037	0.618489	0.0153364	0.0333462	0.0487915	-1	0.490066	TH2	eQTL	pvalue	0.00212668	6
chr10:75154043_75706194	PLAU	chr10	75154043	75706194	rs17741873	chr10:75653800	1.0931		ENSG00000272630	519	0.433931	0.468994	0.0232284	0.0250565	0.0487905	-1	0.454721	TREGnaive	eQTL	pvalue	NA	NA
chr1:160613956_160649926	CD48	chr1	160613956	160649926	rs6427540	chr1:160634588	1.1225	NA	ENSG00000269620	61	0.434306	0.511798	0.00236994	0.00274401	0.0487825	-1	0.229508	TH2	eQTL	pvalue	NA	NA
chr20:39597338_40270138	LPIN3	chr20	39597338	40270138	rs6072343	chr20:39968188	0.927		ENSG00000229771	894	0.392148	0.474626	0.0382264	0.0462175	0.0487818	1	0.5783	TREG_MEM	eQTL	pvalue	NA	NA
chr1:154829845_155348199	ZBTB7B	chr1	154829845	155348199	rs112344141	chr1:154983036	0.9023	GBAP1	ENSG00000160766	442	0.00445668	3.98274e-05	0.938389	0.00833718	0.0487778	-1	0.244344	THSTAR	eQTL	pvalue	NA	NA
chr17:37471330_38219005	IKZF3	chr17	37471330	38219005	rs9909593	chr17:37970149	0.9311		ENSG00000266588	754	0.300104	0.595486	0.0186587	0.0369751	0.0487766	-1	0.397878	TFH	eQTL	pvalue	NA	NA
chr17:37471330_38219005	IKZF3	chr17	37471330	38219005	rs9909593	chr17:37970149	0.9311	NA	ENSG00000264198	831	0.296703	0.588984	0.0219717	0.0435673	0.0487745	1	0.45728	CD4stim	eQTL	pvalue	NA	NA
chr22:37251477_37323988	CSF2RB	chr22	37251477	37323988	rs5756405	chr22:37310954	1.0706		ENSG00000100101	168	0.43369	0.50216	0.00714802	0.00822776	0.0487741	-1	0.827381	TREG_MEM	eQTL	pvalue	NA	7
chr1:160613956_160649926	CD48	chr1	160613956	160649926	rs6427540	chr1:160634588	1.1225	NA	ENSG00000235477	60	0.434153	0.51161	0.00253111	0.00293391	0.0487718	1	0.8	NK	eQTL	pvalue	NA	NA
chr1:160613956_160649926	CD48	chr1	160613956	160649926	rs6427540	chr1:160634588	1.1225	FCGR2C	ENSG00000244682	60	0.434151	0.511608	0.0025341	0.00293744	0.0487692	1	0.866667	M2	eQTL	pvalue	NA	NA
chr8:144971080_145126375	PLEC	chr8	144971080	145126375	rs3923387	chr8:144986793	1.0732	MINCR	ENSG00000253716	184	0.563537	0.366382	0.0129454	0.00836764	0.0487682	-1	0.0978261	TH17	eQTL	pvalue	NA	NA
chr3:32910542_33078540	TRIM71	chr3	32910542	33078540	rs11919880	chr3:32962051	1.0732	ZNF860	ENSG00000197385	130	0.471414	0.468547	0.00567734	0.00559404	0.0487668	1	0.761538	M2	eQTL	pvalue	7.85956e-11	NA
chr17:37869878_38507250	NR1D1	chr17	37869878	38507250	rs883871	chr17:38252660	0.9009	NA	ENSG00000266753	561	0.286435	0.623507	0.0130132	0.0282782	0.0487659	-1	0.481283	CD4naive	eQTL	pvalue	NA	NA
chr5:6633447_6821401	TENT4A	chr5	6633447	6821401	rs34681760	chr5:6712834	1.0835	NA	ENSG00000272520	333	0.256414	0.661288	0.00938321	0.0241504	0.0487637	1	0.63964	TH2	eQTL	pvalue	NA	NA
chr17:37471330_38219005	IKZF3	chr17	37471330	38219005	rs9909593	chr17:37970149	0.9311	MED1	ENSG00000125686	836	0.298013	0.591648	0.020643	0.040934	0.0487621	1	0.599282	TFH	eQTL	pvalue	0.999991	1
chr5:6633447_6821401	TENT4A	chr5	6633447	6821401	rs34681760	chr5:6712834	1.0835	RN7SKP79	ENSG00000200243	337	0.258166	0.667502	0.00714531	0.0184258	0.0487611	-1	0.37092	TH1	eQTL	pvalue	NA	NA
chr17:37869878_38507250	NR1D1	chr17	37869878	38507250	rs883871	chr17:38252660	0.9009		ENSG00000264968	596	0.284572	0.619632	0.0148185	0.0322174	0.0487599	1	0.659396	M2	eQTL	pvalue	NA	NA
chr8:128088066_128211494	POU5F1B	chr8	128088066	128211494	rs735542	chr8:128175696	1.0881		ENSG00000253220	202	0.351329	0.583062	0.006355	0.0104979	0.0487562	1	0.316832	TH1	eQTL	pvalue	NA	NA
chr6:119066020_119449385	MCM9 - ASF1A	chr6	119066020	119449385	rs11542663	chr6:119215402	1.0833	FAM184A	ENSG00000111879	771	0.267489	0.62342	0.0181302	0.0422063	0.048755	-1	0.368353	M2	eQTL	pvalue	2.04434e-13	5
chr19:47540310_47753426	SAE1	chr19	47540310	47753426	rs11083862	chr19:47638539	1.106	IGFL4	ENSG00000204869	32	0.372217	0.576396	0.00105218	0.0015806	0.0487548	1	0.46875	CD8naive	eQTL	pvalue	0.0031295	9
chr21:39835031_39945134	ERG	chr21	39835031	39945134	rs2836438	chr21:39864727	0.9053	ERG	ENSG00000157554	211	0.428503	0.505593	0.00788982	0.00926048	0.0487536	-1	0.374408	TH2	eQTL	pvalue	0.968344	2
chr11:122467937_122589796	UBASH3B	chr11	122467937	122589796	rs6589939	chr11:122518525	0.9275		ENSG00000254710	269	0.274459	0.654283	0.00666531	0.0158407	0.0487521	-1	0.557621	THSTAR	eQTL	pvalue	NA	NA
chr4:103418185_104378012	SLC9B1	chr4	103418185	104378012	rs6533052	chr4:103911781	1.0668	CENPE	ENSG00000138778	1255	0.141379	0.662048	0.026021	0.121803	0.0487503	1	0.753785	CD8stim	eQTL	pvalue	0.645841	2
chr10:64387108_64755136	AC024598.1	chr10	64387108	64755136	rs61863928	chr10:64449549	1.0734	JMJD1C	ENSG00000171988	762	0.360074	0.518251	0.0299163	0.0430095	0.0487488	-1	0.356955	CD8stim	eQTL	pvalue	1	1
chr22:37251477_37323988	CSF2RB	chr22	37251477	37323988	rs5756405	chr22:37310954	1.0706	NA	ENSG00000252142	168	0.434068	0.502598	0.0067814	0.00780328	0.0487488	1	0.642857	THSTAR	eQTL	pvalue	NA	NA
chr2:65536082_65713102	SPRED2	chr2	65536082	65713102	rs13385171	chr2:65661843	1.0724	SLC1A4	ENSG00000115902	360	0.474978	0.444203	0.0165977	0.0154735	0.0487477	-1	0.388889	CD8naive	eQTL	pvalue	0.242898	4
chr11:122467937_122589796	UBASH3B	chr11	122467937	122589796	rs6589939	chr11:122518525	0.9275	NA	ENSG00000255090	267	0.27474	0.654941	0.00638913	0.015182	0.0487471	-1	0.419476	monocytes	eQTL	pvalue	NA	NA
chr11:63849101_64220132	PRDX5	chr11	63849101	64220132	rs11231749	chr11:64095178	1.0758	PPP1R14B	ENSG00000173457	518	0.453274	0.453427	0.0222972	0.022256	0.048746	1	0.662162	CD8naive	eQTL	pvalue	0.709204	9
chr22:37251477_37323988	CSF2RB	chr22	37251477	37323988	rs5756405	chr22:37310954	1.0706	RNU6-900P	ENSG00000207227	95	0.465933	0.475972	0.00464968	0.00470112	0.0487436	1	0.884211	NK	eQTL	pvalue	NA	NA
chr1:160613956_160649926	CD48	chr1	160613956	160649926	rs6427540	chr1:160634588	1.1225	COPA	ENSG00000122218	60	0.434089	0.511535	0.00260823	0.00302482	0.0487423	1	0.366667	Bnaive	eQTL	pvalue	1	1
chr19:10258259_10897760	TYK2	chr19	10258259	10897760	rs34536443	chr19:10463118	1.3037	ZNF177	ENSG00000188629	192	0.404937	0.530652	0.00680276	0.00886597	0.0487417	1	0.536458	TH17	eQTL	pvalue	5.54015e-06	7
chr8:128088066_128211494	POU5F1B	chr8	128088066	128211494	rs735542	chr8:128175696	1.0881		ENSG00000253530	202	0.350923	0.582388	0.00676773	0.0111829	0.048738	1	0.321782	TH1	eQTL	pvalue	NA	NA
chr11:122467937_122589796	UBASH3B	chr11	122467937	122589796	rs6589939	chr11:122518525	0.9275	SNORD14E	ENSG00000200879	271	0.274699	0.65498	0.00639184	0.0151917	0.0487377	1	0.483395	CD4stim	eQTL	pvalue	NA	NA
chr3:121334409_121729409	IQCB1	chr3	121334409	121729409	rs2331964	chr3:121542898	1.1042	MTCO1P29	ENSG00000240452	193	0.311115	0.623899	0.00542264	0.0108256	0.0487376	-1	0.621762	TREG_MEM	eQTL	pvalue	NA	NA
chr17:37869878_38507250	NR1D1	chr17	37869878	38507250	rs883871	chr17:38252660	0.9009	STAC2	ENSG00000141750	537	0.285885	0.622209	0.0136061	0.0295641	0.0487362	-1	0.374302	THSTAR	eQTL	pvalue	1.6604e-05	6
chr10:75154043_75706194	PLAU	chr10	75154043	75706194	rs17741873	chr10:75653800	1.0931	PPP3CB-AS1	ENSG00000221817	519	0.434927	0.47007	0.0222591	0.0240089	0.0487354	1	0.599229	TH17	eQTL	pvalue	NA	NA
chr11:122467937_122589796	UBASH3B	chr11	122467937	122589796	rs6589939	chr11:122518525	0.9275	NA	ENSG00000255090	272	0.274778	0.655175	0.00631166	0.0150006	0.0487346	1	0.455882	CD4naive	eQTL	pvalue	NA	NA
chr11:122467937_122589796	UBASH3B	chr11	122467937	122589796	rs6589939	chr11:122518525	0.9275		ENSG00000239079	268	0.274473	0.654309	0.00665862	0.0158245	0.048734	1	0.365672	NK	eQTL	pvalue	NA	NA
chr7:138679553_138742981	ZC3HAV1	chr7	138679553	138742981	rs10271373	chr7:138729795	0.9316		ENSG00000253183	91	0.543239	0.399418	0.00498962	0.0036199	0.0487338	-1	0.153846	THSTAR	eQTL	pvalue	NA	NA
chr21:34666160_35187100	IFNGR2	chr21	34666160	35187100	rs9808753	chr21:34787312	1.0846		ENSG00000232360	598	0.587995	0.30693	0.0370508	0.0192916	0.0487323	1	0.506689	THSTAR	eQTL	pvalue	NA	NA
chr3:121369811_122211421	CD86	chr3	121369811	122211421	rs75937181	chr3:121783015	1.2386	MTCO1P29	ENSG00000240452	115	0.347308	0.593938	0.00371594	0.00630596	0.0487313	1	0.73913	THSTAR	eQTL	pvalue	NA	NA
chr19:10258259_10897760	TYK2	chr19	10258259	10897760	rs34536443	chr19:10463118	1.3037	ZNF559-ZNF177	ENSG00000270011	192	0.403605	0.528906	0.00814339	0.0106228	0.0487228	-1	0.15625	CD8naive	eQTL	pvalue	NA	7
chr11:122467937_122589796	UBASH3B	chr11	122467937	122589796	rs6589939	chr11:122518525	0.9275	RPL34P23	ENSG00000243669	271	0.274271	0.654294	0.00672337	0.0159904	0.0487217	1	0.287823	TH1	eQTL	pvalue	NA	NA
chr11:63849101_64220132	PRDX5	chr11	63849101	64220132	rs11231749	chr11:64095178	1.0758	FLRT1	ENSG00000126500	518	0.44765	0.447801	0.0279336	0.0278943	0.048721	1	0.638996	TREG_MEM	eQTL	pvalue	0.54632	4
chr8:144971080_145126375	PLEC	chr8	144971080	145126375	rs3923387	chr8:144986793	1.0732	CYC1	ENSG00000179091	182	0.565335	0.362788	0.0141362	0.0090228	0.048718	-1	0.164835	monocytes	eQTL	pvalue	0.979014	4
chr10:75154043_75706194	PLAU	chr10	75154043	75706194	rs17741873	chr10:75653800	1.0931	ANXA7	ENSG00000138279	519	0.435218	0.470385	0.0219762	0.0237033	0.0487171	1	0.560694	CD4stim	eQTL	pvalue	4.61614e-08	6
chr5:6633447_6821401	TENT4A	chr5	6633447	6821401	rs34681760	chr5:6712834	1.0835	ADCY2	ENSG00000078295	334	0.258787	0.667411	0.00702308	0.0180638	0.0487151	-1	0.458084	M2	eQTL	pvalue	0.999995	1
chr11:122467937_122589796	UBASH3B	chr11	122467937	122589796	rs6589939	chr11:122518525	0.9275	SF3A3P2	ENSG00000254449	270	0.27473	0.655384	0.00626783	0.0149036	0.0487141	1	0.6	TH1	eQTL	pvalue	NA	NA
chr11:122467937_122589796	UBASH3B	chr11	122467937	122589796	rs6589939	chr11:122518525	0.9275	GLULP3	ENSG00000254572	272	0.274826	0.655288	0.00627031	0.0149021	0.0487136	-1	0.323529	TH17	eQTL	pvalue	NA	NA
chr15:90831146_91201561	ZNF774	chr15	90831146	91201561	rs6496663	chr15:90887584	0.9043		ENSG00000258551	582	0.271289	0.63667	0.0129611	0.0303688	0.0487107	1	0.391753	TH1	eQTL	pvalue	NA	NA
chr1:160613956_160649926	CD48	chr1	160613956	160649926	rs6427540	chr1:160634588	1.1225	NA	ENSG00000235477	60	0.433803	0.511198	0.00290962	0.00338002	0.048709	1	0.666667	monocytes	eQTL	pvalue	NA	NA
chr11:122467937_122589796	UBASH3B	chr11	122467937	122589796	rs6589939	chr11:122518525	0.9275	NA	ENSG00000254667	271	0.274623	0.655132	0.00637588	0.0151614	0.0487077	1	0.350554	TH1	eQTL	pvalue	NA	5
chr11:122467937_122589796	UBASH3B	chr11	122467937	122589796	rs6589939	chr11:122518525	0.9275	RPS26P43	ENSG00000244641	272	0.274788	0.655199	0.00631013	0.014997	0.0487056	-1	0.485294	CD4naive	eQTL	pvalue	NA	NA
chr17:45312813_45874509	NPEPPS	chr17	45312813	45874509	rs11079784	chr17:45702280	1.1131	LRRC37A	ENSG00000176681	212	0.545731	0.383396	0.0130501	0.00911947	0.0487031	-1	0.0896226	TH17	eQTL	pvalue	0.890487	6
chr21:39835031_39945134	ERG	chr21	39835031	39945134	rs2836438	chr21:39864727	0.9053	RNF6P1	ENSG00000227406	207	0.427876	0.504822	0.00855475	0.0100445	0.0487031	-1	0.217391	CD4stim	eQTL	pvalue	NA	NA
chr5:6633447_6821401	TENT4A	chr5	6633447	6821401	rs34681760	chr5:6712834	1.0835	LINC02236	ENSG00000251365	333	0.25812	0.665686	0.00769678	0.0198012	0.048696	1	0.588589	TREGnaive	eQTL	pvalue	NA	NA
chr8:128088066_128211494	POU5F1B	chr8	128088066	128211494	rs735542	chr8:128175696	1.0881	NA	ENSG00000247844	196	0.351083	0.582603	0.00664485	0.0109781	0.048691	1	0.637755	CD8naive	eQTL	pvalue	NA	NA
chr10:75154043_75706194	PLAU	chr10	75154043	75706194	rs17741873	chr10:75653800	1.0931	ECD	ENSG00000122882	519	0.431592	0.466467	0.0256158	0.027637	0.0486882	-1	0.271676	monocytes	eQTL	pvalue	1.14934e-09	6
chr17:37471330_38219005	IKZF3	chr17	37471330	38219005	rs9909593	chr17:37970149	0.9311	WIPF2	ENSG00000171475	836	0.29569	0.587036	0.022991	0.0455956	0.0486868	1	0.238038	CD4naive	eQTL	pvalue	0.36673	3
chr1:160613956_160649926	CD48	chr1	160613956	160649926	rs6427540	chr1:160634588	1.1225	ADAMTS4	ENSG00000158859	61	0.434062	0.51151	0.00265885	0.00308457	0.0486848	-1	0.180328	CD4naive	eQTL	pvalue	0.00546594	4
chr11:118462188_118773904	CXCR5	chr11	118462188	118773904	rs12365699	chr11:118743286	1.1546		ENSG00000255422	507	3.56249e-05	0.252956	9.83416e-05	0.698231	0.0486791	1	0.627219	TREGnaive	eQTL	pvalue	NA	NA
chr21:34666160_35187100	IFNGR2	chr21	34666160	35187100	rs9808753	chr21:34787312	1.0846	SYNJ1	ENSG00000159082	545	0.589621	0.30733	0.0357738	0.0185978	0.0486778	-1	0.394495	TREG_MEM	eQTL	pvalue	0.214295	2
chr21:39835031_39945134	ERG	chr21	39835031	39945134	rs2836438	chr21:39864727	0.9053	NA	ENSG00000237721	209	0.428525	0.505584	0.00791978	0.00929526	0.0486765	-1	0.200957	THSTAR	eQTL	pvalue	NA	NA
chr10:64387108_64755136	AC024598.1	chr10	64387108	64755136	rs61863928	chr10:64449549	1.0734	RN7SL591P	ENSG00000240940	768	0.364672	0.52462	0.0254577	0.036575	0.0486751	1	0.785156	TH17	eQTL	pvalue	NA	NA
chr17:37471330_38219005	IKZF3	chr17	37471330	38219005	rs9909593	chr17:37970149	0.9311	KRT8P34	ENSG00000264663	836	0.294216	0.584111	0.0244703	0.0485324	0.0486701	-1	0.424641	TH17	eQTL	pvalue	NA	NA
chr10:64387108_64755136	AC024598.1	chr10	64387108	64755136	rs61863928	chr10:64449549	1.0734	EGR2	ENSG00000122877	768	0.363443	0.522852	0.0266896	0.0383472	0.0486681	1	0.239583	TH17	eQTL	pvalue	0.619543	4
chr17:37471330_38219005	IKZF3	chr17	37471330	38219005	rs9909593	chr17:37970149	0.9311		ENSG00000266588	754	0.298509	0.592321	0.0202907	0.0402136	0.0486659	1	0.578249	TH17	eQTL	pvalue	NA	NA
chr11:122467937_122589796	UBASH3B	chr11	122467937	122589796	rs6589939	chr11:122518525	0.9275	RPL31P47	ENSG00000233541	271	0.274545	0.654612	0.00656779	0.0156113	0.0486643	1	0.730627	CD8stim	eQTL	pvalue	NA	NA
chr1:160613956_160649926	CD48	chr1	160613956	160649926	rs6427540	chr1:160634588	1.1225	ATP1A4	ENSG00000132681	61	0.434274	0.51176	0.00245616	0.00284574	0.0486639	-1	0.0491803	CD8naive	eQTL	pvalue	1.89733e-11	6
chr10:31134557_31530302	ZNF438	chr10	31134557	31530302	rs1087056	chr10:31395761	0.9254	RNU6-598P	ENSG00000200887	839	0.446409	0.438118	0.0337445	0.0330691	0.0486595	-1	0.280095	monocytes	eQTL	pvalue	NA	NA
chr5:6633447_6821401	TENT4A	chr5	6633447	6821401	rs34681760	chr5:6712834	1.0835		ENSG00000261037	332	0.258591	0.666862	0.00724715	0.0186405	0.0486595	-1	0.436747	Bnaive	eQTL	pvalue	NA	NA
chr6:14686662_14754318	CD83	chr6	14686662	14754318	rs111635774	chr6:14691215	1.3265		ENSG00000234261	85	0.415677	0.528479	0.00318509	0.00400077	0.048658	-1	0.129412	NK	eQTL	pvalue	NA	NA
chr22:37251477_37323988	CSF2RB	chr22	37251477	37323988	rs5756405	chr22:37310954	1.0706	ANKRD54	ENSG00000100124	168	0.432433	0.500704	0.00846087	0.00974799	0.0486542	1	0.815476	TREG_MEM	eQTL	pvalue	0.0153085	5
chr5:6633447_6821401	TENT4A	chr5	6633447	6821401	rs34681760	chr5:6712834	1.0835	LINC01018	ENSG00000250056	334	0.258491	0.666647	0.0073366	0.0188724	0.0486531	-1	0.326347	M2	eQTL	pvalue	NA	NA
chr2:65536082_65713102	SPRED2	chr2	65536082	65713102	rs13385171	chr2:65661843	1.0724	AFTPH	ENSG00000119844	361	0.475084	0.444311	0.0165362	0.0154164	0.0486527	1	0.504155	CD8stim	eQTL	pvalue	0.996888	1
chr21:39835031_39945134	ERG	chr21	39835031	39945134	rs2836438	chr21:39864727	0.9053	RPL23AP12	ENSG00000228861	209	0.427914	0.504863	0.00854177	0.0100291	0.0486516	-1	0.186603	THSTAR	eQTL	pvalue	NA	NA
chr6:14686662_14754318	CD83	chr6	14686662	14754318	rs111635774	chr6:14691215	1.3265	RNU7-133P	ENSG00000238987	85	0.415677	0.528478	0.00318977	0.00400672	0.0486487	1	0.470588	TREG_MEM	eQTL	pvalue	NA	NA
chr8:128088066_128211494	POU5F1B	chr8	128088066	128211494	rs735542	chr8:128175696	1.0881	PCAT1	ENSG00000253438	196	0.351339	0.583027	0.00640571	0.0105813	0.0486476	1	0.602041	CD8naive	eQTL	pvalue	NA	NA
chr1:160613956_160649926	CD48	chr1	160613956	160649926	rs6427540	chr1:160634588	1.1225	NA	ENSG00000273075	61	0.434088	0.511541	0.00264942	0.0030735	0.0486475	1	0.819672	CD4naive	eQTL	pvalue	NA	NA
chr11:122467937_122589796	UBASH3B	chr11	122467937	122589796	rs6589939	chr11:122518525	0.9275	RPS26P43	ENSG00000244641	272	0.274649	0.654867	0.00646712	0.0153714	0.0486457	1	0.485294	TH17	eQTL	pvalue	NA	NA
chr5:6633447_6821401	TENT4A	chr5	6633447	6821401	rs34681760	chr5:6712834	1.0835	NA	ENSG00000247732	333	0.257982	0.665332	0.00784838	0.0201922	0.0486454	-1	0.393393	TH2	eQTL	pvalue	NA	NA
chr1:25270572_25305783	RUNX3	chr1	25270572	25305783	rs6672420	chr1:25291010	0.9316	RNU6-1171P	ENSG00000252515	94	0.421833	0.520254	0.00417155	0.00509619	0.0486452	-1	0.255319	TH2	eQTL	pvalue	NA	NA
chr8:144971080_145126375	PLEC	chr8	144971080	145126375	rs3923387	chr8:144986793	1.0732	NA	ENSG00000214733	182	0.567302	0.364051	0.0122133	0.00778893	0.0486451	-1	0.862637	Bnaive	eQTL	pvalue	NA	NA
chr10:75154043_75706194	PLAU	chr10	75154043	75706194	rs17741873	chr10:75653800	1.0931		ENSG00000272630	519	0.432947	0.46793	0.0242828	0.0261963	0.0486441	-1	0.514451	Bnaive	eQTL	pvalue	NA	NA
chr11:122467937_122589796	UBASH3B	chr11	122467937	122589796	rs6589939	chr11:122518525	0.9275	GLULP3	ENSG00000254572	272	0.274482	0.654467	0.00663527	0.0157723	0.0486433	1	0.466912	TFH	eQTL	pvalue	NA	NA
chr1:160613956_160649926	CD48	chr1	160613956	160649926	rs6427540	chr1:160634588	1.1225	ATP1A2	ENSG00000018625	60	0.434299	0.511783	0.00244458	0.00283207	0.0486413	-1	0.0666667	NK	eQTL	pvalue	0.60022	3
chr8:144971080_145126375	PLEC	chr8	144971080	145126375	rs3923387	chr8:144986793	1.0732	ARHGAP39	ENSG00000147799	184	0.563675	0.366472	0.0128847	0.00832829	0.0486402	1	0.0923913	THSTAR	eQTL	pvalue	0.0016818	3
chr10:75154043_75706194	PLAU	chr10	75154043	75706194	rs17741873	chr10:75653800	1.0931		ENSG00000272140	519	0.433048	0.46804	0.0241834	0.0260889	0.0486401	1	0.770713	NK	eQTL	pvalue	NA	NA
chr3:121334409_121729409	IQCB1	chr3	121334409	121729409	rs2331964	chr3:121542898	1.1042	MTCO1P29	ENSG00000240452	193	0.311335	0.624341	0.00523618	0.0104518	0.0486362	-1	0.481865	NK	eQTL	pvalue	NA	NA
chr22:37251477_37323988	CSF2RB	chr22	37251477	37323988	rs5756405	chr22:37310954	1.0706	EIF3D	ENSG00000100353	168	0.432923	0.501272	0.00797918	0.00919027	0.048636	1	0.678571	M2	eQTL	pvalue	0.994222	1
chr6:137876882_138124804	OLIG3	chr6	137876882	138124804	rs631204	chr6:137959455	1.1194	MAP3K5-AS1	ENSG00000234263	143	0.441687	0.496541	0.0062071	0.00692934	0.0486357	1	0.727273	TREG_MEM	eQTL	pvalue	NA	NA
chr2:65536082_65713102	SPRED2	chr2	65536082	65713102	rs13385171	chr2:65661843	1.0724	RAB1A	ENSG00000138069	360	0.475149	0.444362	0.0164857	0.0153689	0.0486343	1	0.688889	TH17	eQTL	pvalue	0.602946	3
chr5:6633447_6821401	TENT4A	chr5	6633447	6821401	rs34681760	chr5:6712834	1.0835	NA	ENSG00000249734	333	0.257658	0.664496	0.00817595	0.021037	0.0486327	-1	0.372372	TH2	eQTL	pvalue	NA	NA
chr11:118447156_118807735	CXCR5	chr11	118447156	118807735	rs6589706	chr11:118747813	1.088		ENSG00000255422	548	3.5586e-05	0.252685	9.83851e-05	0.698554	0.0486264	1	0.649635	TREGnaive	eQTL	pvalue	NA	NA
chr1:6333701_6562784	ESPN	chr1	6333701	6562784	rs2986736	chr1:6512547	0.8994	TNFRSF25	ENSG00000215788	365	0.586743	0.324025	0.0261912	0.0144153	0.0486258	-1	0.473973	CD8naive	eQTL	pvalue	0.448739	4
chr17:37869878_38507250	NR1D1	chr17	37869878	38507250	rs883871	chr17:38252660	0.9009	RDM1P5	ENSG00000263818	448	0.305057	0.609635	0.0122504	0.0244328	0.0486246	1	0.700893	TH1	eQTL	pvalue	NA	NA
chr17:37471330_38219005	IKZF3	chr17	37471330	38219005	rs9909593	chr17:37970149	0.9311	MED1	ENSG00000125686	828	0.296745	0.589046	0.0219877	0.0435975	0.0486239	1	0.777778	Bnaive	eQTL	pvalue	0.999991	1
chr10:31134557_31530302	ZNF438	chr10	31134557	31530302	rs1087056	chr10:31395761	0.9254	RPL34P19	ENSG00000230240	476	0.465473	0.446158	0.0203192	0.0194274	0.0486223	-1	0.554622	Bnaive	eQTL	pvalue	NA	NA
chr22:37251477_37323988	CSF2RB	chr22	37251477	37323988	rs5756405	chr22:37310954	1.0706	CYTH4	ENSG00000100055	168	0.433893	0.502395	0.0070157	0.0080747	0.0486223	1	0.839286	Bnaive	eQTL	pvalue	0.572495	4
chr17:37869878_38507250	NR1D1	chr17	37869878	38507250	rs883871	chr17:38252660	0.9009	TMEM99	ENSG00000167920	566	0.332376	0.571242	0.0175863	0.0301763	0.0486195	1	0.482332	Bnaive	eQTL	pvalue	3.15418e-05	NA
chr5:6633447_6821401	TENT4A	chr5	6633447	6821401	rs34681760	chr5:6712834	1.0835	NA	ENSG00000221568	332	0.257225	0.663341	0.0086245	0.0221925	0.0486166	-1	0.566265	Bnaive	eQTL	pvalue	NA	NA
chr5:6633447_6821401	TENT4A	chr5	6633447	6821401	rs34681760	chr5:6712834	1.0835	LINC01018	ENSG00000250056	333	0.258766	0.667354	0.00707411	0.0181954	0.0486105	-1	0.246246	CD8naive	eQTL	pvalue	NA	NA
chr17:37869878_38507250	NR1D1	chr17	37869878	38507250	rs883871	chr17:38252660	0.9009	NA	ENSG00000214556	32	0.617892	0.330333	0.002095	0.00107141	0.0486086	1	0.9375	CD4naive	eQTL	pvalue	NA	8
chr5:6633447_6821401	TENT4A	chr5	6633447	6821401	rs34681760	chr5:6712834	1.0835	HMGB3P3	ENSG00000250730	333	0.258599	0.666924	0.0072415	0.0186271	0.0486081	-1	0.444444	CD8naive	eQTL	pvalue	NA	NA
chr11:122467937_122589796	UBASH3B	chr11	122467937	122589796	rs6589939	chr11:122518525	0.9275	GLULP3	ENSG00000254572	272	0.274737	0.655077	0.00639005	0.0151877	0.0486076	-1	0.246324	TREGnaive	eQTL	pvalue	NA	NA
chr17:40264534_40782389	STAT3	chr17	40264534	40782389	rs1026916	chr17:40529835	0.8784	KRTAP29-1	ENSG00000212658	109	0.42424	0.517594	0.00432794	0.0052317	0.0486069	-1	0.137615	TREG_MEM	eQTL	pvalue	NA	10
chr1:160613956_160649926	CD48	chr1	160613956	160649926	rs6427540	chr1:160634588	1.1225	DCAF8	ENSG00000132716	61	0.434064	0.511513	0.00269252	0.00312433	0.0486058	1	0.377049	TFH	eQTL	pvalue	0.99973	1
chr1:160613956_160649926	CD48	chr1	160613956	160649926	rs6427540	chr1:160634588	1.1225	CD244	ENSG00000122223	61	0.434287	0.511775	0.00247008	0.0028622	0.0486052	-1	0.0983607	CD8naive	eQTL	pvalue	0.00174717	3
chr8:128088066_128211494	POU5F1B	chr8	128088066	128211494	rs735542	chr8:128175696	1.0881	MIR1208	ENSG00000221261	39	0.36633	0.580399	0.0018252	0.00284318	0.0486029	1	0.179487	monocytes	eQTL	pvalue	NA	NA
chr10:75154043_75706194	PLAU	chr10	75154043	75706194	rs17741873	chr10:75653800	1.0931	CHCHD1	ENSG00000172586	519	0.434661	0.469783	0.0225884	0.024365	0.0486023	1	0.678227	monocytes	eQTL	pvalue	0.103831	10
chr10:75154043_75706194	PLAU	chr10	75154043	75706194	rs17741873	chr10:75653800	1.0931	AP3M1	ENSG00000185009	519	0.432526	0.467475	0.0247237	0.0266729	0.0486019	-1	0.238921	CD8naive	eQTL	pvalue	0.768618	4
chr11:122467937_122589796	UBASH3B	chr11	122467937	122589796	rs6589939	chr11:122518525	0.9275		ENSG00000255342	272	0.273705	0.652615	0.0074245	0.0176542	0.0486009	1	0.323529	TREGnaive	eQTL	pvalue	NA	NA
chr10:75154043_75706194	PLAU	chr10	75154043	75706194	rs17741873	chr10:75653800	1.0931	DUSP8P5	ENSG00000235316	519	0.434762	0.469892	0.0224885	0.024257	0.0486001	-1	0.385356	TH17	eQTL	pvalue	NA	NA
chr17:37869878_38507250	NR1D1	chr17	37869878	38507250	rs883871	chr17:38252660	0.9009	NA	ENSG00000223091	602	0.285172	0.620951	0.0142655	0.0310138	0.0485973	1	0.398671	NK	eQTL	pvalue	NA	NA
chr11:122467937_122589796	UBASH3B	chr11	122467937	122589796	rs6589939	chr11:122518525	0.9275	JHY	ENSG00000109944	267	0.273525	0.652044	0.00764921	0.018186	0.0485953	1	0.370787	monocytes	eQTL	pvalue	NA	6
chr21:39835031_39945134	ERG	chr21	39835031	39945134	rs2836438	chr21:39864727	0.9053		ENSG00000226012	204	0.428697	0.505748	0.0078047	0.00915886	0.0485908	1	0.617647	monocytes	eQTL	pvalue	NA	NA
chr17:37869878_38507250	NR1D1	chr17	37869878	38507250	rs883871	chr17:38252660	0.9009	LINC00672	ENSG00000263874	124	0.317088	0.625059	0.00313473	0.00613073	0.0485874	-1	0.370968	THSTAR	eQTL	pvalue	NA	NA
chr1:25270572_25305783	RUNX3	chr1	25270572	25305783	rs6672420	chr1:25291010	0.9316		ENSG00000236528	94	0.422388	0.520938	0.0036446	0.00444637	0.0485833	1	0.978723	TFH	eQTL	pvalue	NA	NA
chr6:14686662_14754318	CD83	chr6	14686662	14754318	rs111635774	chr6:14691215	1.3265	LINC01108	ENSG00000226673	84	0.415667	0.528451	0.0032349	0.00406406	0.048583	-1	0.964286	Bnaive	eQTL	pvalue	NA	NA
chr7:138679553_138742981	ZC3HAV1	chr7	138679553	138742981	rs10271373	chr7:138729795	0.9316		ENSG00000271537	87	0.543546	0.399564	0.00481586	0.00349159	0.0485825	1	0.827586	monocytes	eQTL	pvalue	NA	NA
chr17:37471330_38219005	IKZF3	chr17	37471330	38219005	rs9909593	chr17:37970149	0.9311	WIPF2	ENSG00000171475	835	0.297607	0.590836	0.0211112	0.0418633	0.0485821	1	0.564072	M2	eQTL	pvalue	0.36673	3
chr17:37869878_38507250	NR1D1	chr17	37869878	38507250	rs883871	chr17:38252660	0.9009		ENSG00000263466	85	0.335852	0.608027	0.00270043	0.00484028	0.0485801	1	0.929412	CD8stim	eQTL	pvalue	NA	NA
chr10:31134557_31530302	ZNF438	chr10	31134557	31530302	rs1087056	chr10:31395761	0.9254	RN7SL825P	ENSG00000239731	467	0.465355	0.445504	0.0207493	0.0198156	0.0485758	-1	0.773019	CD8naive	eQTL	pvalue	NA	NA
chr7:26663520_27203139	HOXA1	chr7	26663520	27203139	rs10951154	chr7:27135314	0.9187	HOXA4	ENSG00000197576	923	0.60176	0.248476	0.0716542	0.0295386	0.0485708	-1	0.0985915	CD4naive	eQTL	pvalue	0.00942667	9
chr11:122467937_122589796	UBASH3B	chr11	122467937	122589796	rs6589939	chr11:122518525	0.9275		ENSG00000255342	272	0.27467	0.654917	0.00646902	0.015376	0.0485682	-1	0.444853	TFH	eQTL	pvalue	NA	NA
chr10:64387108_64755136	AC024598.1	chr10	64387108	64755136	rs61863928	chr10:64449549	1.0734	NA	ENSG00000221094	768	0.365688	0.526083	0.0244851	0.0351759	0.0485679	-1	0.30599	TH2	eQTL	pvalue	NA	NA
chr1:25270572_25305783	RUNX3	chr1	25270572	25305783	rs6672420	chr1:25291010	0.9316	NA	ENSG00000238889	94	0.422176	0.520676	0.00386363	0.00471651	0.0485679	1	0.819149	CD8naive	eQTL	pvalue	NA	NA
chr2:191907655_192030391	STAT4	chr2	191907655	192030391	rs6738544	chr2:191989356	1.0684	DNAJB1P1	ENSG00000213946	155	0.575259	0.360877	0.00943174	0.00586825	0.0485643	-1	0.464516	M2	eQTL	pvalue	NA	NA
chr1:160613956_160649926	CD48	chr1	160613956	160649926	rs6427540	chr1:160634588	1.1225	NA	ENSG00000273075	61	0.433883	0.511299	0.0028936	0.00336134	0.0485627	1	0.803279	CD8naive	eQTL	pvalue	NA	NA
chr11:63849101_64220132	PRDX5	chr11	63849101	64220132	rs11231749	chr11:64095178	1.0758		ENSG00000203520	518	0.453894	0.454048	0.0217705	0.0217293	0.0485583	-1	0.214286	TREGnaive	eQTL	pvalue	NA	NA
chr1:160613956_160649926	CD48	chr1	160613956	160649926	rs6427540	chr1:160634588	1.1225	FCGR3A	ENSG00000203747	60	0.434141	0.511596	0.00264078	0.00306337	0.0485583	-1	0.05	Bnaive	eQTL	pvalue	1.22274e-05	9
chr3:121369811_122211421	CD86	chr3	121369811	122211421	rs75937181	chr3:121783015	1.2386	MTCO2P29	ENSG00000243257	116	0.347685	0.594768	0.00333456	0.00565571	0.0485565	-1	0.37931	M2	eQTL	pvalue	NA	NA
chr7:37359204_37459644	ELMO1	chr7	37359204	37459644	rs60600003	chr7:37382465	0.8747	TRGV4	ENSG00000211698	182	0.452873	0.47966	0.00920766	0.00970373	0.0485551	1	0.763736	CD8stim	eQTL	pvalue	NA	NA
chr1:160613956_160649926	CD48	chr1	160613956	160649926	rs6427540	chr1:160634588	1.1225	PPIAP37	ENSG00000226003	60	0.433718	0.511097	0.00306609	0.00356455	0.0485541	-1	0.55	Bnaive	eQTL	pvalue	NA	NA
chr1:25270572_25305783	RUNX3	chr1	25270572	25305783	rs6672420	chr1:25291010	0.9316		ENSG00000259984	94	0.422465	0.521033	0.00358215	0.00436937	0.0485499	1	0.989362	CD8naive	eQTL	pvalue	NA	NA
chr17:37869878_38507250	NR1D1	chr17	37869878	38507250	rs883871	chr17:38252660	0.9009	RNA5SP441	ENSG00000252618	592	0.284743	0.619948	0.0147336	0.0320298	0.0485451	-1	0.435811	Bnaive	eQTL	pvalue	NA	NA
chr17:37471330_38219005	IKZF3	chr17	37471330	38219005	rs9909593	chr17:37970149	0.9311		ENSG00000266208	763	0.298996	0.593299	0.0198415	0.0393231	0.0485403	-1	0.55308	Bnaive	eQTL	pvalue	NA	8
chr3:121334409_121729409	IQCB1	chr3	121334409	121729409	rs2331964	chr3:121542898	1.1042	MTCO1P29	ENSG00000240452	193	0.311641	0.624955	0.00496207	0.00990223	0.0485394	-1	0.46114	TH17	eQTL	pvalue	NA	NA
chr17:37869878_38507250	NR1D1	chr17	37869878	38507250	rs883871	chr17:38252660	0.9009	STARD3	ENSG00000131748	602	0.284339	0.619136	0.0151179	0.0328701	0.0485378	1	0.511628	NK	eQTL	pvalue	0.149478	4
chr11:63849101_64220132	PRDX5	chr11	63849101	64220132	rs11231749	chr11:64095178	1.0758	NRXN2-AS1	ENSG00000237410	519	0.451556	0.451713	0.0241166	0.0240764	0.0485377	1	0.541426	CD8stim	eQTL	pvalue	NA	NA
chr5:158670938_158862238	IL12B	chr5	158670938	158862238	rs2546890	chr5:158759900	1.1241	C1QTNF2	ENSG00000145861	87	0.306147	0.638085	0.00236142	0.00487325	0.0485335	-1	0.390805	TFH	eQTL	pvalue	0.00135854	7
chr8:144971080_145126375	PLEC	chr8	144971080	145126375	rs3923387	chr8:144986793	1.0732	KIFC2	ENSG00000167702	184	0.563649	0.366454	0.0129767	0.00838824	0.0485318	-1	0.201087	TREG_MEM	eQTL	pvalue	0.00134058	5
chr1:160698276_160925186	SLAMF7	chr1	160698276	160925186	rs983494	chr1:160703965	1.1061	DUSP12	ENSG00000081721	370	0.513378	0.406755	0.0175104	0.0138251	0.0485316	-1	0.248649	M2	eQTL	pvalue	0.00353534	5
chr22:37251477_37323988	CSF2RB	chr22	37251477	37323988	rs5756405	chr22:37310954	1.0706	MTND1P10	ENSG00000229088	168	0.434027	0.50255	0.00692388	0.00796847	0.0485314	1	0.696429	CD8stim	eQTL	pvalue	NA	NA
chr17:37869878_38507250	NR1D1	chr17	37869878	38507250	rs883871	chr17:38252660	0.9009	KRT8P34	ENSG00000264663	604	0.285063	0.620723	0.0143929	0.0312918	0.0485296	-1	0.572848	CD8stim	eQTL	pvalue	NA	NA
chr21:39835031_39945134	ERG	chr21	39835031	39945134	rs2836438	chr21:39864727	0.9053	ETS2	ENSG00000157557	206	0.428471	0.50551	0.00804703	0.00944535	0.0485274	1	0.820388	NK	eQTL	pvalue	0.99335	1
chr22:37251477_37323988	CSF2RB	chr22	37251477	37323988	rs5756405	chr22:37310954	1.0706	ANKRD54	ENSG00000100124	168	0.433622	0.502081	0.00733059	0.0084394	0.0485269	1	0.744048	CD8naive	eQTL	pvalue	0.0153085	5
chr16:57045349_57110366	NLRC5	chr16	57045349	57110366	rs8062446	chr16:57077094	1.0885		ENSG00000246379	125	0.640074	0.298921	0.00854104	0.00394023	0.0485239	1	0.696	monocytes	eQTL	pvalue	NA	NA
chr22:37251477_37323988	CSF2RB	chr22	37251477	37323988	rs5756405	chr22:37310954	1.0706		ENSG00000188078	168	0.433497	0.501937	0.00745774	0.00858662	0.048522	1	0.565476	CD8stim	eQTL	pvalue	NA	NA
chr21:39835031_39945134	ERG	chr21	39835031	39945134	rs2836438	chr21:39864727	0.9053	HMGN1	ENSG00000205581	211	0.428194	0.505228	0.00830508	0.00975068	0.0485215	-1	0.535545	CD4naive	eQTL	pvalue	0.425365	6
chr17:37471330_38219005	IKZF3	chr17	37471330	38219005	rs9909593	chr17:37970149	0.9311		ENSG00000264058	518	0.301869	0.598141	0.01728	0.0341911	0.0485187	1	0.291506	monocytes	eQTL	pvalue	NA	NA
chr5:6633447_6821401	TENT4A	chr5	6633447	6821401	rs34681760	chr5:6712834	1.0835	NSUN2	ENSG00000037474	332	0.257554	0.664223	0.00831328	0.0213911	0.0485181	1	0.418675	CD4stim	eQTL	pvalue	0.961846	3
chr10:64387108_64755136	AC024598.1	chr10	64387108	64755136	rs61863928	chr10:64449549	1.0734		ENSG00000224412	762	0.363468	0.523137	0.026617	0.0382611	0.0485169	1	0.47769	CD8stim	eQTL	pvalue	NA	NA
chr2:112423188_113109590	MERTK	chr2	112423188	113109590	rs57116599	chr2:112770799	0.8869	RGPD8	ENSG00000169629	1001	0.000188932	0.583172	0.000119239	0.368003	0.0485168	-1	0.367632	CD4naive	eQTL	pvalue	NA	6
chr5:6633447_6821401	TENT4A	chr5	6633447	6821401	rs34681760	chr5:6712834	1.0835	SRD5A1	ENSG00000145545	333	0.251732	0.649214	0.0141345	0.0364042	0.0485152	-1	0.387387	CD8naive	eQTL	pvalue	1.8175e-06	8
chr11:122467937_122589796	UBASH3B	chr11	122467937	122589796	rs6589939	chr11:122518525	0.9275	SF3A3P2	ENSG00000254449	266	0.27429	0.653865	0.00691014	0.0164242	0.0485106	1	0.537594	monocytes	eQTL	pvalue	NA	NA
chr17:37471330_38219005	IKZF3	chr17	37471330	38219005	rs9909593	chr17:37970149	0.9311	GJD3	ENSG00000183153	766	0.299908	0.595178	0.0189154	0.0374899	0.048509	-1	0.434726	TFH	eQTL	pvalue	0.00490137	10
chr10:31134557_31530302	ZNF438	chr10	31134557	31530302	rs1087056	chr10:31395761	0.9254	LINC02664	ENSG00000272381	839	0.447426	0.439116	0.0328042	0.0321465	0.0485074	-1	0.328963	monocytes	eQTL	pvalue	NA	NA
chr17:37869878_38507250	NR1D1	chr17	37869878	38507250	rs883871	chr17:38252660	0.9009	KRT222	ENSG00000213424	604	0.285354	0.621356	0.0141091	0.030674	0.0485071	1	0.57947	CD4naive	eQTL	pvalue	0.00212668	6
chr10:64387108_64755136	AC024598.1	chr10	64387108	64755136	rs61863928	chr10:64449549	1.0734	ZNF365	ENSG00000138311	762	0.36143	0.520204	0.028659	0.0412002	0.0485067	1	0.461942	CD8stim	eQTL	pvalue	3.62115e-05	5
chr17:37869878_38507250	NR1D1	chr17	37869878	38507250	rs883871	chr17:38252660	0.9009	LINC00672	ENSG00000263874	129	0.314857	0.62679	0.00330993	0.00654064	0.0485025	1	0.775194	TH1	eQTL	pvalue	NA	NA
chr17:37869878_38507250	NR1D1	chr17	37869878	38507250	rs883871	chr17:38252660	0.9009	MIR4728	ENSG00000265178	604	0.283343	0.616978	0.016123	0.0350593	0.0484961	-1	0.529801	TH2	eQTL	pvalue	NA	NA
chr3:121369811_122211421	CD86	chr3	121369811	122211421	rs75937181	chr3:121783015	1.2386	MTCO1P29	ENSG00000240452	115	0.347654	0.59453	0.00345756	0.00586434	0.0484943	-1	0.0521739	M2	eQTL	pvalue	NA	NA
chr16:11031156_11498745	RMI2	chr16	11031156	11498745	rs34947566	chr16:11412926	1.1412		ENSG00000262703	1300	5.83055e-19	0.434237	6.94608e-19	0.517269	0.0484938	-1	0.515385	Bnaive	eQTL	pvalue	NA	NA
chr1:160613956_160649926	CD48	chr1	160613956	160649926	rs6427540	chr1:160634588	1.1225	SLAMF1	ENSG00000117090	61	0.434358	0.511859	0.00245109	0.00283994	0.0484926	-1	0.311475	TH17	eQTL	pvalue	0.135406	5
chr17:37869878_38507250	NR1D1	chr17	37869878	38507250	rs883871	chr17:38252660	0.9009	TOP2A	ENSG00000131747	596	0.284096	0.618596	0.0153792	0.0334386	0.0484895	1	0.513423	M2	eQTL	pvalue	0.996224	2
chr2:65536082_65713102	SPRED2	chr2	65536082	65713102	rs13385171	chr2:65661843	1.0724		ENSG00000226756	360	0.474631	0.443878	0.0170793	0.0159242	0.0484874	-1	0.202778	CD4naive	eQTL	pvalue	NA	NA
chr10:64387108_64755136	AC024598.1	chr10	64387108	64755136	rs61863928	chr10:64449549	1.0734	REEP3	ENSG00000165476	769	0.365371	0.525618	0.0248395	0.0356854	0.0484857	-1	0.56697	M2	eQTL	pvalue	0.0129813	4
chr17:37471330_38219005	IKZF3	chr17	37471330	38219005	rs9909593	chr17:37970149	0.9311	GRB7	ENSG00000141738	835	0.299007	0.593616	0.0197437	0.0391485	0.0484852	-1	0.423952	M2	eQTL	pvalue	0.000820006	4
chr8:144971080_145126375	PLEC	chr8	144971080	145126375	rs3923387	chr8:144986793	1.0732	LINC02878	ENSG00000181097	184	0.563502	0.366359	0.013153	0.0085029	0.0484834	-1	0.048913	CD4naive	eQTL	pvalue	NA	NA
chr17:37471330_38219005	IKZF3	chr17	37471330	38219005	rs9909593	chr17:37970149	0.9311		ENSG00000265460	836	0.296741	0.589123	0.0220079	0.0436441	0.0484832	1	0.413876	TH2	eQTL	pvalue	NA	NA
chr1:160613956_160649926	CD48	chr1	160613956	160649926	rs6427540	chr1:160634588	1.1225	NA	ENSG00000263548	61	0.434	0.511437	0.00281405	0.00326768	0.0484816	-1	0.196721	THSTAR	eQTL	pvalue	NA	NA
chr2:65536082_65713102	SPRED2	chr2	65536082	65713102	rs13385171	chr2:65661843	1.0724		ENSG00000272025	360	0.476041	0.445197	0.0156736	0.0146095	0.048478	1	0.594444	TREG_MEM	eQTL	pvalue	NA	NA
chr10:75154043_75706194	PLAU	chr10	75154043	75706194	rs17741873	chr10:75653800	1.0931		ENSG00000272630	519	0.42833	0.46294	0.02898	0.0312732	0.0484766	-1	0.119461	TH2	eQTL	pvalue	NA	NA
chr11:63849101_64220132	PRDX5	chr11	63849101	64220132	rs11231749	chr11:64095178	1.0758	SNX15	ENSG00000110025	518	0.440758	0.440908	0.0349497	0.0349131	0.048471	-1	0.569498	TFH	eQTL	pvalue	0.000705751	6
chr3:105373836_105671329	CBLB	chr3	105373836	105671329	rs2289746	chr3:105455955	1.0889		ENSG00000244652	466	0.328514	0.585164	0.0136278	0.0242261	0.0484674	-1	0.525751	TH17	eQTL	pvalue	NA	NA
chr10:75154043_75706194	PLAU	chr10	75154043	75706194	rs17741873	chr10:75653800	1.0931	NA	ENSG00000269772	519	0.435325	0.470501	0.0219897	0.023718	0.0484667	1	0.464355	TREG_MEM	eQTL	pvalue	NA	NA
chr10:64387108_64755136	AC024598.1	chr10	64387108	64755136	rs61863928	chr10:64449549	1.0734	TATDN1P1	ENSG00000234369	769	0.362363	0.521291	0.0278568	0.040026	0.048464	-1	0.543563	M2	eQTL	pvalue	NA	NA
chr10:75154043_75706194	PLAU	chr10	75154043	75706194	rs17741873	chr10:75653800	1.0931	NA	ENSG00000269772	519	0.432502	0.467449	0.0248148	0.0267714	0.048463	-1	0.315992	Bnaive	eQTL	pvalue	NA	NA
chr1:25270572_25305783	RUNX3	chr1	25270572	25305783	rs6672420	chr1:25291010	0.9316		ENSG00000233755	94	0.422529	0.521112	0.00355865	0.00434048	0.0484607	1	0.851064	TH17	eQTL	pvalue	NA	NA
chr10:75154043_75706194	PLAU	chr10	75154043	75706194	rs17741873	chr10:75653800	1.0931	NDST2	ENSG00000166507	519	0.435244	0.470413	0.0220736	0.0238087	0.0484605	-1	0.315992	monocytes	eQTL	pvalue	0.0529496	2
chr1:160613956_160649926	CD48	chr1	160613956	160649926	rs6427540	chr1:160634588	1.1225	FCGR3A	ENSG00000203747	61	0.434299	0.511789	0.00252496	0.00292702	0.0484603	-1	0.344262	CD4naive	eQTL	pvalue	1.22274e-05	9
chr1:160613956_160649926	CD48	chr1	160613956	160649926	rs6427540	chr1:160634588	1.1225		ENSG00000272668	62	0.43408	0.511975	0.00253976	0.00294706	0.0484573	-1	0.193548	TH1	eQTL	pvalue	NA	NA
chr10:75154043_75706194	PLAU	chr10	75154043	75706194	rs17741873	chr10:75653800	1.0931	NDST2	ENSG00000166507	520	0.433494	0.468636	0.0237681	0.0256464	0.0484558	1	0.415385	M2	eQTL	pvalue	0.0529496	2
chr5:55426583_55567087	ANKRD55	chr5	55426583	55567087	rs7731626	chr5:55444683	1.0974		ENSG00000228650	198	0.577843	0.355904	0.0110438	0.00675362	0.0484554	1	0.287879	TH1	eQTL	pvalue	NA	NA
chr11:122467937_122589796	UBASH3B	chr11	122467937	122589796	rs6589939	chr11:122518525	0.9275	MIR100HG	ENSG00000255248	268	0.274142	0.653518	0.00707324	0.0168132	0.0484537	1	0.634328	NK	eQTL	pvalue	NA	NA
chr5:6633447_6821401	TENT4A	chr5	6633447	6821401	rs34681760	chr5:6712834	1.0835	NA	ENSG00000249734	337	0.258232	0.667672	0.00716591	0.0184794	0.0484505	-1	0.47181	TH1	eQTL	pvalue	NA	NA
chr3:121369811_122211421	CD86	chr3	121369811	122211421	rs75937181	chr3:121783015	1.2386	MTCO2P29	ENSG00000243257	116	0.345304	0.590694	0.00575546	0.00979715	0.0484493	1	0.689655	TH2	eQTL	pvalue	NA	NA
chr16:11193828_11521191	RMI2	chr16	11193828	11521191	rs146566517	chr16:11353879	0.469		ENSG00000262703	1055	1.77879e-18	0.669737	7.4862e-19	0.281817	0.0484456	-1	0.451185	TFH	eQTL	pvalue	NA	NA
chr20:39597338_40270138	LPIN3	chr20	39597338	40270138	rs6072343	chr20:39968188	0.927	ZHX3	ENSG00000174306	894	0.397501	0.481104	0.0330263	0.039924	0.0484442	-1	0.456376	TREGnaive	eQTL	pvalue	0.354421	3
chr8:144971080_145126375	PLEC	chr8	144971080	145126375	rs3923387	chr8:144986793	1.0732	ZC3H3	ENSG00000014164	184	0.564757	0.367175	0.0119217	0.0077024	0.0484442	-1	0.0706522	CD4naive	eQTL	pvalue	0.964539	2
chr11:122467937_122589796	UBASH3B	chr11	122467937	122589796	rs6589939	chr11:122518525	0.9275	NA	ENSG00000255414	271	0.273982	0.653269	0.00720034	0.0171197	0.0484289	1	0.461255	CD8stim	eQTL	pvalue	NA	NA
chr10:64387108_64755136	AC024598.1	chr10	64387108	64755136	rs61863928	chr10:64449549	1.0734	NRBF2	ENSG00000148572	768	0.361763	0.520435	0.0284696	0.0409082	0.0484245	1	0.470052	TH17	eQTL	pvalue	0.0821062	6
chr16:29841225_30438138	TBX6	chr16	29841225	30438138	rs3809627	chr16:30103160	0.9076	BCKDK	ENSG00000103507	94	0.46809	0.473503	0.00498656	0.0049958	0.0484244	-1	0.276596	Bnaive	eQTL	pvalue	0.00580436	5
chr11:122467937_122589796	UBASH3B	chr11	122467937	122589796	rs6589939	chr11:122518525	0.9275		ENSG00000200496	267	0.27496	0.655464	0.00626527	0.0148871	0.0484244	1	0.543071	monocytes	eQTL	pvalue	NA	NA
chr10:64387108_64755136	AC024598.1	chr10	64387108	64755136	rs61863928	chr10:64449549	1.0734	JMJD1C-AS1	ENSG00000272767	770	0.359539	0.517792	0.030448	0.0438014	0.0484193	1	0.548052	TH1	eQTL	pvalue	NA	NA
chr7:26663520_27203139	HOXA1	chr7	26663520	27203139	rs10951154	chr7:27135314	0.9187	RPL35P4	ENSG00000213783	923	0.607529	0.250858	0.0659957	0.0272022	0.0484148	1	0.92091	CD8stim	eQTL	pvalue	NA	NA
chr5:158670938_158862238	IL12B	chr5	158670938	158862238	rs2546890	chr5:158759900	1.1241	C1QTNF2	ENSG00000145861	87	0.30553	0.636799	0.00301706	0.00623988	0.0484142	1	0.770115	monocytes	eQTL	pvalue	0.00135854	7
chr2:65536082_65713102	SPRED2	chr2	65536082	65713102	rs13385171	chr2:65661843	1.0724	AFTPH	ENSG00000119844	348	0.472857	0.44106	0.0195166	0.0181558	0.0484105	-1	0.126437	TH1	eQTL	pvalue	0.996888	1
chr17:37471330_38219005	IKZF3	chr17	37471330	38219005	rs9909593	chr17:37970149	0.9311	MIR4728	ENSG00000265178	828	0.298313	0.592159	0.0204929	0.0406306	0.0484042	-1	0.218599	Bnaive	eQTL	pvalue	NA	NA
chr11:122467937_122589796	UBASH3B	chr11	122467937	122589796	rs6589939	chr11:122518525	0.9275		ENSG00000213184	271	0.274665	0.654899	0.00652442	0.0155082	0.0484033	1	0.483395	CD4stim	eQTL	pvalue	NA	NA
chr10:75154043_75706194	PLAU	chr10	75154043	75706194	rs17741873	chr10:75653800	1.0931	DNAJC9-AS1	ENSG00000236756	519	0.429451	0.464153	0.0278941	0.0300996	0.0484023	-1	0.657033	CD4stim	eQTL	pvalue	NA	NA
chr11:63849101_64220132	PRDX5	chr11	63849101	64220132	rs11231749	chr11:64095178	1.0758	MEN1	ENSG00000133895	518	0.450463	0.450616	0.0252795	0.0252397	0.0484021	1	0.608108	TFH	eQTL	pvalue	0.99919	1
chr11:122467937_122589796	UBASH3B	chr11	122467937	122589796	rs6589939	chr11:122518525	0.9275	SF3A3P2	ENSG00000254449	267	0.274779	0.655033	0.00645304	0.0153347	0.0484007	1	0.322097	M2	eQTL	pvalue	NA	NA
chr10:75154043_75706194	PLAU	chr10	75154043	75706194	rs17741873	chr10:75653800	1.0931	ANXA7	ENSG00000138279	519	0.431189	0.466031	0.0261575	0.0282227	0.0483995	-1	0.315992	Bnaive	eQTL	pvalue	4.61614e-08	6
chr11:122467937_122589796	UBASH3B	chr11	122467937	122589796	rs6589939	chr11:122518525	0.9275	JHY	ENSG00000109944	272	0.274212	0.653825	0.00697697	0.0165873	0.0483989	-1	0.338235	TFH	eQTL	pvalue	NA	6
chr16:57045349_57110366	NLRC5	chr16	57045349	57110366	rs8062446	chr16:57077094	1.0885		ENSG00000246379	125	0.64062	0.299176	0.00808379	0.00372682	0.0483938	-1	0.704	Bnaive	eQTL	pvalue	NA	NA
chr17:37869878_38507250	NR1D1	chr17	37869878	38507250	rs883871	chr17:38252660	0.9009	FBXL20	ENSG00000108306	604	0.285548	0.621779	0.0139508	0.0303294	0.0483929	-1	0.395695	CD8stim	eQTL	pvalue	0.998875	1
chr3:121369811_122211421	CD86	chr3	121369811	122211421	rs75937181	chr3:121783015	1.2386	GTF2E1	ENSG00000153767	140	0.317311	0.621857	0.0042194	0.00822067	0.0483923	1	0.364286	monocytes	eQTL	pvalue	0.90258	2
chr10:64387108_64755136	AC024598.1	chr10	64387108	64755136	rs61863928	chr10:64449549	1.0734	NA	ENSG00000221094	768	0.363537	0.522987	0.0267088	0.0383752	0.0483919	-1	0.613281	TREGnaive	eQTL	pvalue	NA	NA
chr10:64387108_64755136	AC024598.1	chr10	64387108	64755136	rs61863928	chr10:64449549	1.0734	ALDH7A1P4	ENSG00000234489	768	0.36178	0.520461	0.0284651	0.0409018	0.0483918	1	0.584635	CD4stim	eQTL	pvalue	NA	NA
chr17:37869878_38507250	NR1D1	chr17	37869878	38507250	rs883871	chr17:38252660	0.9009	PPIAP54	ENSG00000264655	599	0.283541	0.617348	0.0159789	0.0347423	0.0483894	-1	0.367279	CD4stim	eQTL	pvalue	NA	NA
chr17:37869878_38507250	NR1D1	chr17	37869878	38507250	rs883871	chr17:38252660	0.9009	KRT12	ENSG00000187242	560	0.357138	0.550677	0.0172483	0.026547	0.0483889	-1	0.3625	M2	eQTL	pvalue	9.44137e-11	8
chr2:65536082_65713102	SPRED2	chr2	65536082	65713102	rs13385171	chr2:65661843	1.0724		ENSG00000226756	361	0.475188	0.444408	0.0165687	0.0154471	0.0483881	1	0.518006	CD8stim	eQTL	pvalue	NA	NA
chr21:39835031_39945134	ERG	chr21	39835031	39945134	rs2836438	chr21:39864727	0.9053	KCNJ15	ENSG00000157551	211	0.427549	0.504467	0.00901129	0.0105841	0.0483879	1	0.71564	CD8naive	eQTL	pvalue	0.150462	5
chr16:11193828_11521191	RMI2	chr16	11193828	11521191	rs146566517	chr16:11353879	0.469		ENSG00000262703	1054	1.16816e-18	0.439827	1.35941e-18	0.511786	0.0483872	-1	0.495256	Bnaive	eQTL	pvalue	NA	NA
chr10:64387108_64755136	AC024598.1	chr10	64387108	64755136	rs61863928	chr10:64449549	1.0734		ENSG00000224301	761	0.363922	0.523632	0.0262859	0.0377734	0.0483866	1	0.480946	THSTAR	eQTL	pvalue	NA	NA
chr10:64387108_64755136	AC024598.1	chr10	64387108	64755136	rs61863928	chr10:64449549	1.0734	PRELID1P3	ENSG00000235816	762	0.357692	0.51453	0.0325795	0.0468163	0.048382	1	0.838583	monocytes	eQTL	pvalue	NA	NA
chr22:37251477_37323988	CSF2RB	chr22	37251477	37323988	rs5756405	chr22:37310954	1.0706		ENSG00000100101	168	0.433761	0.502242	0.0072601	0.00835793	0.0483789	-1	0.386905	CD8stim	eQTL	pvalue	NA	7
chr1:160613956_160649926	CD48	chr1	160613956	160649926	rs6427540	chr1:160634588	1.1225		ENSG00000237409	61	0.434442	0.511958	0.00242066	0.00280419	0.0483759	1	0.934426	CD8naive	eQTL	pvalue	NA	NA
chr1:160613956_160649926	CD48	chr1	160613956	160649926	rs6427540	chr1:160634588	1.1225	COPA	ENSG00000122218	61	0.434331	0.511827	0.00253153	0.00293485	0.0483751	1	0.606557	CD4naive	eQTL	pvalue	1	1
chr20:39597338_40270138	LPIN3	chr20	39597338	40270138	rs6072343	chr20:39968188	0.927		ENSG00000223651	854	0.391783	0.471575	0.0400764	0.0481901	0.0483745	1	0.655738	TH2	eQTL	pvalue	NA	NA
chr8:144971080_145126375	PLEC	chr8	144971080	145126375	rs3923387	chr8:144986793	1.0732		ENSG00000255224	184	0.565277	0.367513	0.0114442	0.00739204	0.0483742	-1	0.168478	TH2	eQTL	pvalue	NA	NA
chr11:63849101_64220132	PRDX5	chr11	63849101	64220132	rs11231749	chr11:64095178	1.0758	PGAM1P8	ENSG00000255200	334	0.457338	0.454699	0.0198761	0.019713	0.0483739	-1	0.58982	M2	eQTL	pvalue	NA	NA
chr6:130272324_130466094	L3MBTL3	chr6	130272324	130466094	rs75191738	chr6:130348257	1.0908	L3MBTL3	ENSG00000198945	338	0.645613	0.0233497	0.272846	0.0098196	0.0483718	-1	0.295858	M2	eQTL	pvalue	0.999499	2
chr17:37869878_38507250	NR1D1	chr17	37869878	38507250	rs883871	chr17:38252660	0.9009	NA	ENSG00000221555	604	0.28322	0.61671	0.0162858	0.0354138	0.0483708	1	0.407285	THSTAR	eQTL	pvalue	NA	NA
chr22:37251477_37323988	CSF2RB	chr22	37251477	37323988	rs5756405	chr22:37310954	1.0706	CYTH4	ENSG00000100055	168	0.433319	0.50173	0.00770645	0.00887475	0.0483701	1	0.761905	TH1	eQTL	pvalue	0.572495	4
chr5:158670938_158862238	IL12B	chr5	158670938	158862238	rs2546890	chr5:158759900	1.1241	C1QTNF2	ENSG00000145861	87	0.306427	0.63867	0.00213539	0.00440232	0.0483649	1	0.643678	CD4stim	eQTL	pvalue	0.00135854	7
chr1:24053465_24253752	CNR2	chr1	24053465	24253752	rs112741635	chr1:24207504	0.8105	IL22RA1	ENSG00000142677	271	0.563331	0.362211	0.0159131	0.0101834	0.0483617	-1	0.273063	CD8stim	eQTL	pvalue	0.0644009	4
chr6:14686662_14754318	CD83	chr6	14686662	14754318	rs111635774	chr6:14691215	1.3265		ENSG00000272209	85	0.415866	0.528719	0.00312663	0.00392674	0.0483616	1	0.188235	TFH	eQTL	pvalue	NA	NA
chr1:25270572_25305783	RUNX3	chr1	25270572	25305783	rs6672420	chr1:25291010	0.9316		ENSG00000231953	94	0.42252	0.521101	0.00361169	0.00440599	0.0483613	1	0.968085	CD4stim	eQTL	pvalue	NA	NA
chr17:37869878_38507250	NR1D1	chr17	37869878	38507250	rs883871	chr17:38252660	0.9009		ENSG00000266088	604	0.285233	0.621094	0.0142755	0.0310364	0.0483612	-1	0.321192	TFH	eQTL	pvalue	NA	NA
chr11:122467937_122589796	UBASH3B	chr11	122467937	122589796	rs6589939	chr11:122518525	0.9275		ENSG00000254710	272	0.274599	0.654747	0.00660154	0.0156922	0.0483597	-1	0.621324	TREGnaive	eQTL	pvalue	NA	NA
chr6:14686662_14754318	CD83	chr6	14686662	14754318	rs111635774	chr6:14691215	1.3265		ENSG00000229646	85	0.413966	0.526303	0.00502791	0.00634397	0.0483597	-1	0.635294	TH17	eQTL	pvalue	NA	NA
chr11:122467937_122589796	UBASH3B	chr11	122467937	122589796	rs6589939	chr11:122518525	0.9275	ATP5PBP5	ENSG00000254944	272	0.272259	0.649167	0.00894218	0.0212732	0.0483591	-1	0.426471	CD8naive	eQTL	pvalue	NA	NA
chr8:144971080_145126375	PLEC	chr8	144971080	145126375	rs3923387	chr8:144986793	1.0732	EEF1D	ENSG00000104529	184	0.563654	0.366458	0.0130766	0.00845334	0.0483589	-1	0.157609	CD8naive	eQTL	pvalue	0.39424	5
chr17:37471330_38219005	IKZF3	chr17	37471330	38219005	rs9909593	chr17:37970149	0.9311	ZPBP2	ENSG00000186075	828	0.297892	0.591323	0.0209301	0.0414984	0.0483564	1	0.67029	monocytes	eQTL	pvalue	0.000986594	8
chr1:160613956_160649926	CD48	chr1	160613956	160649926	rs6427540	chr1:160634588	1.1225	ATP1A2	ENSG00000018625	62	0.434202	0.512119	0.00246538	0.00285943	0.0483537	1	0.516129	TH1	eQTL	pvalue	0.60022	3
chr11:63849101_64220132	PRDX5	chr11	63849101	64220132	rs11231749	chr11:64095178	1.0758	PLAAT5	ENSG00000168004	518	0.446976	0.447128	0.0287909	0.0287523	0.0483525	-1	0.34749	CD8naive	eQTL	pvalue	NA	8
chr17:37869878_38507250	NR1D1	chr17	37869878	38507250	rs883871	chr17:38252660	0.9009	LRRC3C	ENSG00000204913	604	0.282643	0.615454	0.0168688	0.0366833	0.0483511	-1	0.397351	TFH	eQTL	pvalue	NA	8
chr2:191907655_192030391	STAT4	chr2	191907655	192030391	rs6738544	chr2:191989356	1.0684	RAB1AP1	ENSG00000229023	156	0.572558	0.359194	0.0122589	0.00764224	0.0483473	-1	0.134615	TH1	eQTL	pvalue	NA	NA
chr10:31134557_31530302	ZNF438	chr10	31134557	31530302	rs1087056	chr10:31395761	0.9254	MTPAP	ENSG00000107951	843	0.447261	0.439004	0.0330231	0.0323651	0.0483464	-1	0.309609	TREGnaive	eQTL	pvalue	0.910575	1
chr11:63849101_64220132	PRDX5	chr11	63849101	64220132	rs11231749	chr11:64095178	1.0758	MAJIN	ENSG00000168070	519	0.450542	0.450699	0.0252264	0.0251868	0.0483463	1	0.660886	CD8stim	eQTL	pvalue	NA	6
chr5:6633447_6821401	TENT4A	chr5	6633447	6821401	rs34681760	chr5:6712834	1.0835	LINC02236	ENSG00000251365	333	0.258915	0.667738	0.00699884	0.0180016	0.048346	-1	0.444444	THSTAR	eQTL	pvalue	NA	NA
chr3:100568229_101346033	IMPG2	chr3	100568229	101346033	rs111430408	chr3:100848597	1.1813	TRMT10C	ENSG00000174173	1765	0.0842718	0.422073	0.0741218	0.371188	0.0483453	1	0.464589	TREGnaive	eQTL	pvalue	1.05912e-05	7
chr10:75154043_75706194	PLAU	chr10	75154043	75706194	rs17741873	chr10:75653800	1.0931		ENSG00000268584	519	0.431649	0.466527	0.0257244	0.0277547	0.0483449	-1	0.100193	TFH	eQTL	pvalue	NA	NA
chr11:63849101_64220132	PRDX5	chr11	63849101	64220132	rs11231749	chr11:64095178	1.0758	MAJIN	ENSG00000168070	508	0.453549	0.451997	0.0231182	0.0229907	0.0483447	1	0.716535	monocytes	eQTL	pvalue	NA	6
chr11:122467937_122589796	UBASH3B	chr11	122467937	122589796	rs6589939	chr11:122518525	0.9275	GRAMD1B	ENSG00000023171	272	0.274594	0.654736	0.00661179	0.0157166	0.0483415	1	0.463235	TH2	eQTL	pvalue	0.984851	1
chr5:6633447_6821401	TENT4A	chr5	6633447	6821401	rs34681760	chr5:6712834	1.0835		ENSG00000250060	332	0.258591	0.666895	0.00732669	0.0188469	0.0483407	-1	0.704819	CD4stim	eQTL	pvalue	NA	NA
chr17:37869878_38507250	NR1D1	chr17	37869878	38507250	rs883871	chr17:38252660	0.9009		ENSG00000266088	604	0.280714	0.611253	0.0188014	0.0408915	0.0483403	-1	0.283113	TREG_MEM	eQTL	pvalue	NA	NA
chr21:39835031_39945134	ERG	chr21	39835031	39945134	rs2836438	chr21:39864727	0.9053	TIMM9P2	ENSG00000232608	211	0.428719	0.505847	0.00786453	0.00923106	0.048339	-1	0.161137	TREG_MEM	eQTL	pvalue	NA	NA
chr1:25270572_25305783	RUNX3	chr1	25270572	25305783	rs6672420	chr1:25291010	0.9316		ENSG00000233755	94	0.42257	0.521163	0.00357211	0.0043572	0.0483379	1	0.925532	CD4naive	eQTL	pvalue	NA	NA
chr10:64387108_64755136	AC024598.1	chr10	64387108	64755136	rs61863928	chr10:64449549	1.0734		ENSG00000238280	768	0.361501	0.520059	0.0287695	0.0413397	0.0483314	1	0.714844	CD4stim	eQTL	pvalue	NA	NA
chr19:47540310_47753426	SAE1	chr19	47540310	47753426	rs11083862	chr19:47638539	1.106	IGFL4	ENSG00000204869	32	0.372422	0.576713	0.00101319	0.00152065	0.0483312	1	0.59375	TH17	eQTL	pvalue	0.0031295	9
chr17:37471330_38219005	IKZF3	chr17	37471330	38219005	rs9909593	chr17:37970149	0.9311		ENSG00000266208	771	0.286418	0.568421	0.0324596	0.0643706	0.048331	1	0.509728	CD4naive	eQTL	pvalue	NA	8
chr17:37869878_38507250	NR1D1	chr17	37869878	38507250	rs883871	chr17:38252660	0.9009		ENSG00000266208	608	0.283468	0.622762	0.0142288	0.0312115	0.0483301	1	0.384868	TH1	eQTL	pvalue	NA	8
chr17:37471330_38219005	IKZF3	chr17	37471330	38219005	rs9909593	chr17:37970149	0.9311	ERBB2	ENSG00000141736	836	0.293648	0.582982	0.0251531	0.0498885	0.0483286	1	0.569378	CD8naive	eQTL	pvalue	0.998895	2
chr11:63849101_64220132	PRDX5	chr11	63849101	64220132	rs11231749	chr11:64095178	1.0758	BATF2	ENSG00000168062	508	0.453742	0.452189	0.0229337	0.0228069	0.0483282	1	0.527559	Bnaive	eQTL	pvalue	0.0295319	6
chr4:40261293_40365013	CHRNA9	chr4	40261293	40365013	rs13136820	chr4:40307564	1.0886		ENSG00000250338	207	0.733284	0.199417	0.0149543	0.00401849	0.0483263	-1	0.352657	THSTAR	eQTL	pvalue	NA	NA
chr1:160613956_160649926	CD48	chr1	160613956	160649926	rs6427540	chr1:160634588	1.1225	DCAF8	ENSG00000132716	61	0.434539	0.512072	0.00234651	0.00271687	0.0483258	-1	0.0655738	TH2	eQTL	pvalue	0.99973	1
chr1:157481253_157815203	FCRL3	chr1	157481253	157815203	rs2317231	chr1:157686337	1.1058	IQGAP3	ENSG00000183856	146	0.309701	0.630525	0.00378733	0.00766236	0.0483237	1	0.712329	TFH	eQTL	pvalue	6.47051e-16	5
chr10:64387108_64755136	AC024598.1	chr10	64387108	64755136	rs61863928	chr10:64449549	1.0734	RN7SL591P	ENSG00000240940	758	0.3658	0.526186	0.0244987	0.035192	0.0483235	1	0.507916	NK	eQTL	pvalue	NA	NA
chr10:64387108_64755136	AC024598.1	chr10	64387108	64755136	rs61863928	chr10:64449549	1.0734		ENSG00000270421	762	0.365062	0.525431	0.0251034	0.0360828	0.0483202	1	0.60105	CD4naive	eQTL	pvalue	NA	NA
chr10:64387108_64755136	AC024598.1	chr10	64387108	64755136	rs61863928	chr10:64449549	1.0734	MIR1296	ENSG00000221063	761	0.365838	0.52639	0.0243972	0.0350559	0.0483191	1	0.462549	THSTAR	eQTL	pvalue	NA	NA
chr5:6633447_6821401	TENT4A	chr5	6633447	6821401	rs34681760	chr5:6712834	1.0835		ENSG00000272071	333	0.258514	0.666703	0.007409	0.0190594	0.0483151	1	0.693694	TREGnaive	eQTL	pvalue	NA	NA
chr17:37869878_38507250	NR1D1	chr17	37869878	38507250	rs883871	chr17:38252660	0.9009	TNS4	ENSG00000131746	604	0.284256	0.618966	0.0152671	0.0331957	0.0483148	-1	0.475166	THSTAR	eQTL	pvalue	0.000130733	5
chr15:90831146_91201561	ZNF774	chr15	90831146	91201561	rs6496663	chr15:90887584	0.9043		ENSG00000258551	584	0.270142	0.632994	0.0145364	0.0340133	0.0483133	1	0.695205	TH17	eQTL	pvalue	NA	NA
chr17:37471330_38219005	IKZF3	chr17	37471330	38219005	rs9909593	chr17:37970149	0.9311	KRT24	ENSG00000167916	460	0.303759	0.601177	0.0157091	0.031042	0.0483129	1	0.330435	THSTAR	eQTL	pvalue	5.09328e-13	8
chr10:75154043_75706194	PLAU	chr10	75154043	75706194	rs17741873	chr10:75653800	1.0931	ZSWIM8	ENSG00000214655	519	0.432742	0.467709	0.0246482	0.0265916	0.0483101	-1	0.595376	Bnaive	eQTL	pvalue	1	1
chr17:37869878_38507250	NR1D1	chr17	37869878	38507250	rs883871	chr17:38252660	0.9009		ENSG00000266208	604	0.282576	0.615308	0.0169492	0.0368585	0.0483081	-1	0.518212	TREG_MEM	eQTL	pvalue	NA	8
chr17:37869878_38507250	NR1D1	chr17	37869878	38507250	rs883871	chr17:38252660	0.9009	RARA-AS1	ENSG00000265666	592	0.285436	0.621457	0.0141155	0.0306842	0.0483079	1	0.577703	Bnaive	eQTL	pvalue	NA	NA
chr5:6633447_6821401	TENT4A	chr5	6633447	6821401	rs34681760	chr5:6712834	1.0835	HMGB3P3	ENSG00000250730	333	0.258912	0.667731	0.0070126	0.0180371	0.0483075	-1	0.54955	THSTAR	eQTL	pvalue	NA	NA
chr1:160613956_160649926	CD48	chr1	160613956	160649926	rs6427540	chr1:160634588	1.1225	HSPA7	ENSG00000225217	61	0.43451	0.512039	0.0023843	0.00276142	0.048305	1	0.770492	CD4naive	eQTL	pvalue	NA	NA
chr17:37471330_38219005	IKZF3	chr17	37471330	38219005	rs9909593	chr17:37970149	0.9311		ENSG00000222881	739	0.29313	0.587328	0.0237336	0.0475054	0.0483029	1	0.776725	TH1	eQTL	pvalue	NA	NA
chr3:105373836_105671329	CBLB	chr3	105373836	105671329	rs2289746	chr3:105455955	1.0889	CBLB	ENSG00000114423	466	0.327849	0.58398	0.0143521	0.0255163	0.0483018	1	0.579399	CD4stim	eQTL	pvalue	0.913125	1
chr21:39835031_39945134	ERG	chr21	39835031	39945134	rs2836438	chr21:39864727	0.9053	RNF6P1	ENSG00000227406	204	0.428156	0.505109	0.00848134	0.00995741	0.0482963	1	0.215686	monocytes	eQTL	pvalue	NA	NA
chr17:37869878_38507250	NR1D1	chr17	37869878	38507250	rs883871	chr17:38252660	0.9009	NA	ENSG00000265904	589	0.284137	0.618621	0.0154209	0.0335259	0.0482957	-1	0.534805	TFH	eQTL	pvalue	NA	NA
chr3:71421370_71686082	FOXP1 - AC097634.4	chr3	71421370	71686082	rs9878602	chr3:71535338	1.0872	NA	ENSG00000238568	90	0.439104	0.504347	0.00386414	0.00438999	0.0482951	-1	0.555556	monocytes	eQTL	pvalue	NA	NA
chr1:160613956_160649926	CD48	chr1	160613956	160649926	rs6427540	chr1:160634588	1.1225		ENSG00000234425	61	0.434438	0.511954	0.00246137	0.00285225	0.0482942	1	0.557377	TH17	eQTL	pvalue	NA	NA
chr2:191907655_192030391	STAT4	chr2	191907655	192030391	rs6738544	chr2:191989356	1.0684	INPP1	ENSG00000151689	156	0.574328	0.360996	0.0100892	0.0062933	0.048294	-1	0.0961538	TFH	eQTL	pvalue	0.000237352	8
chr17:37471330_38219005	IKZF3	chr17	37471330	38219005	rs9909593	chr17:37970149	0.9311		ENSG00000222881	736	0.300149	0.595565	0.0187805	0.0372166	0.0482892	-1	0.597826	TREGnaive	eQTL	pvalue	NA	NA
chr1:160613956_160649926	CD48	chr1	160613956	160649926	rs6427540	chr1:160634588	1.1225		ENSG00000198358	61	0.434353	0.511853	0.00254984	0.00295651	0.0482871	-1	0.491803	TREGnaive	eQTL	pvalue	NA	NA
chr11:122467937_122589796	UBASH3B	chr11	122467937	122589796	rs6589939	chr11:122518525	0.9275	CRTAM	ENSG00000109943	272	0.274849	0.655343	0.00637318	0.0151478	0.0482869	1	0.404412	TREGnaive	eQTL	pvalue	1.15273e-06	7
chr7:26663520_27203139	HOXA1	chr7	26663520	27203139	rs10951154	chr7:27135314	0.9187	HOXA10-AS	ENSG00000253187	923	0.611553	0.25252	0.0620632	0.0255786	0.048286	-1	0.468039	TREGnaive	eQTL	pvalue	NA	NA
chr3:32910542_33078540	TRIM71	chr3	32910542	33078540	rs11919880	chr3:32962051	1.0732	GPD1L	ENSG00000152642	252	0.452952	0.477018	0.0106152	0.0111309	0.0482846	1	0.309524	CD8naive	eQTL	pvalue	0.00953783	4
chr17:37471330_38219005	IKZF3	chr17	37471330	38219005	rs9909593	chr17:37970149	0.9311		ENSG00000222881	736	0.300371	0.596007	0.0185599	0.036779	0.0482832	1	0.315217	CD8naive	eQTL	pvalue	NA	NA
chr17:37869878_38507250	NR1D1	chr17	37869878	38507250	rs883871	chr17:38252660	0.9009		ENSG00000264488	580	0.308649	0.595166	0.0163767	0.0315308	0.0482773	-1	0.384483	CD8stim	eQTL	pvalue	NA	NA
chr17:37471330_38219005	IKZF3	chr17	37471330	38219005	rs9909593	chr17:37970149	0.9311	IGFBP4	ENSG00000141753	680	0.301659	0.598379	0.0173395	0.0343469	0.0482761	1	0.522059	CD4naive	eQTL	pvalue	0.236669	6
chr10:31134557_31530302	ZNF438	chr10	31134557	31530302	rs1087056	chr10:31395761	0.9254	ZNF438	ENSG00000183621	843	0.432749	0.42476	0.0475709	0.0466443	0.048276	1	0.627521	TREG_MEM	eQTL	pvalue	3.45565e-05	7
chr1:157481253_157815203	FCRL3	chr1	157481253	157815203	rs2317231	chr1:157686337	1.1058	IQGAP3	ENSG00000183856	143	0.309792	0.630672	0.00372506	0.00753518	0.0482754	1	0.797203	TH1	eQTL	pvalue	6.47051e-16	5
chr10:64387108_64755136	AC024598.1	chr10	64387108	64755136	rs61863928	chr10:64449549	1.0734	NA	ENSG00000221094	768	0.36272	0.521812	0.0275738	0.0396196	0.0482746	1	0.613281	TREG_MEM	eQTL	pvalue	NA	NA
chr11:63849101_64220132	PRDX5	chr11	63849101	64220132	rs11231749	chr11:64095178	1.0758		ENSG00000257069	508	0.45438	0.452825	0.0223233	0.0221986	0.0482731	-1	0.38189	NK	eQTL	pvalue	NA	NA
chr22:37251477_37323988	CSF2RB	chr22	37251477	37323988	rs5756405	chr22:37310954	1.0706		ENSG00000252225	168	0.434259	0.502819	0.00681188	0.00783906	0.0482707	-1	0.809524	TH17	eQTL	pvalue	NA	NA
chr17:37869878_38507250	NR1D1	chr17	37869878	38507250	rs883871	chr17:38252660	0.9009	NA	ENSG00000264198	592	0.284912	0.620317	0.0146515	0.0318514	0.0482683	-1	0.380068	monocytes	eQTL	pvalue	NA	NA
chr7:26663520_27203139	HOXA1	chr7	26663520	27203139	rs10951154	chr7:27135314	0.9187	HOXA-AS3	ENSG00000254369	923	0.611487	0.252493	0.0621414	0.0256109	0.0482679	1	0.854821	CD8stim	eQTL	pvalue	NA	NA
chr17:37471330_38219005	IKZF3	chr17	37471330	38219005	rs9909593	chr17:37970149	0.9311	NA	ENSG00000265904	836	0.29401	0.5837	0.0248117	0.0492107	0.0482674	-1	0.364833	THSTAR	eQTL	pvalue	NA	NA
chr17:37869878_38507250	NR1D1	chr17	37869878	38507250	rs883871	chr17:38252660	0.9009	RPL23AP75	ENSG00000240125	604	0.284399	0.619277	0.0151404	0.0329198	0.0482639	-1	0.471854	THSTAR	eQTL	pvalue	NA	NA
chr5:6633447_6821401	TENT4A	chr5	6633447	6821401	rs34681760	chr5:6712834	1.0835		ENSG00000271230	333	0.25886	0.667596	0.00707781	0.0182053	0.0482601	-1	0.423423	CD8naive	eQTL	pvalue	NA	NA
chr7:37359204_37459644	ELMO1	chr7	37359204	37459644	rs60600003	chr7:37382465	0.8747	TRGV5	ENSG00000211697	194	0.418421	0.515025	0.00822178	0.0100717	0.0482598	1	0.515464	TREG_MEM	eQTL	pvalue	NA	NA
chr1:25270572_25305783	RUNX3	chr1	25270572	25305783	rs6672420	chr1:25291010	0.9316	RNU6-110P	ENSG00000207237	69	0.424559	0.521291	0.00266677	0.00322612	0.0482578	-1	0.782609	TH2	eQTL	pvalue	NA	NA
chr3:121334409_121729409	IQCB1	chr3	121334409	121729409	rs2331964	chr3:121542898	1.1042	MTCO1P29	ENSG00000240452	193	0.311886	0.625446	0.00481201	0.00960157	0.0482546	1	0.865285	CD8naive	eQTL	pvalue	NA	NA
chr5:6633447_6821401	TENT4A	chr5	6633447	6821401	rs34681760	chr5:6712834	1.0835		ENSG00000261037	332	0.258659	0.667073	0.00728394	0.0187368	0.0482471	1	0.46988	CD4stim	eQTL	pvalue	NA	NA
chr17:37471330_38219005	IKZF3	chr17	37471330	38219005	rs9909593	chr17:37970149	0.9311	MIEN1	ENSG00000141741	836	0.292154	0.580015	0.0266754	0.0529107	0.0482449	-1	0.283493	TFH	eQTL	pvalue	0.773017	4
chr1:160613956_160649926	CD48	chr1	160613956	160649926	rs6427540	chr1:160634588	1.1225	NA	ENSG00000235477	61	0.434036	0.51148	0.00288893	0.00335616	0.0482387	1	0.770492	CD4naive	eQTL	pvalue	NA	NA
chr3:32910542_33078540	TRIM71	chr3	32910542	33078540	rs11919880	chr3:32962051	1.0732	CRTAP	ENSG00000170275	252	0.452764	0.476821	0.0108248	0.0113517	0.0482387	-1	0.22619	CD4naive	eQTL	pvalue	5.34389e-05	5
chr11:122467937_122589796	UBASH3B	chr11	122467937	122589796	rs6589939	chr11:122518525	0.9275	NA	ENSG00000255090	268	0.274766	0.655008	0.00651276	0.0154773	0.0482357	1	0.608209	NK	eQTL	pvalue	NA	NA
chr1:160613956_160649926	CD48	chr1	160613956	160649926	rs6427540	chr1:160634588	1.1225	RPSAP18	ENSG00000224261	61	0.434432	0.511946	0.00249519	0.00289216	0.0482354	1	0.901639	TREGnaive	eQTL	pvalue	NA	NA
chr3:100568229_101346033	IMPG2	chr3	100568229	101346033	rs111430408	chr3:100848597	1.1813	ZNF90P1	ENSG00000241738	1764	0.107632	0.539071	0.0507802	0.254282	0.0482345	1	0.695578	CD4naive	eQTL	pvalue	NA	NA
chr1:160613956_160649926	CD48	chr1	160613956	160649926	rs6427540	chr1:160634588	1.1225		ENSG00000228606	61	0.434265	0.51175	0.00266267	0.00308953	0.0482332	1	0.409836	THSTAR	eQTL	pvalue	NA	NA
chr8:128088066_128211494	POU5F1B	chr8	128088066	128211494	rs735542	chr8:128175696	1.0881	MIR1207	ENSG00000221176	196	0.351642	0.58353	0.00625806	0.0103367	0.0482331	1	0.607143	TFH	eQTL	pvalue	NA	NA
chr3:32910542_33078540	TRIM71	chr3	32910542	33078540	rs11919880	chr3:32962051	1.0732	COX6CP10	ENSG00000238008	249	0.463959	0.464826	0.0115045	0.0114778	0.0482327	1	0.835341	Bnaive	eQTL	pvalue	NA	NA
chr3:121369811_122211421	CD86	chr3	121369811	122211421	rs75937181	chr3:121783015	1.2386	MTCO1P29	ENSG00000240452	115	0.34755	0.594352	0.00365804	0.00620745	0.0482322	1	0.808696	TREGnaive	eQTL	pvalue	NA	NA
chr6:14686662_14754318	CD83	chr6	14686662	14754318	rs111635774	chr6:14691215	1.3265	RNU6-645P	ENSG00000201519	83	0.396907	0.547788	0.00299248	0.00408182	0.0482315	-1	0.554217	TH1	eQTL	pvalue	NA	NA
chr1:25270572_25305783	RUNX3	chr1	25270572	25305783	rs6672420	chr1:25291010	0.9316	CLIC4	ENSG00000169504	94	0.422439	0.521002	0.00375128	0.00457829	0.0482295	1	0.93617	CD8stim	eQTL	pvalue	0.009462	7
chr17:57475896_58223430	VMP1	chr17	57475896	58223430	rs2150879	chr17:57859210	1.1091	RNVU1-34	ENSG00000200997	290	0.497439	0.42624	0.0151557	0.0129382	0.0482275	-1	0.7	monocytes	eQTL	pvalue	NA	NA
chr1:160613956_160649926	CD48	chr1	160613956	160649926	rs6427540	chr1:160634588	1.1225	UFC1	ENSG00000143222	60	0.432821	0.510041	0.00411287	0.00479842	0.0482265	-1	0.166667	M2	eQTL	pvalue	0.0899542	5
chr17:37869878_38507250	NR1D1	chr17	37869878	38507250	rs883871	chr17:38252660	0.9009	SNORD124	ENSG00000238793	604	0.276194	0.60141	0.0233586	0.0508148	0.0482232	1	0.720199	CD8stim	eQTL	pvalue	NA	NA
chr3:32910542_33078540	TRIM71	chr3	32910542	33078540	rs11919880	chr3:32962051	1.0732	COX6CP10	ENSG00000238008	254	0.451628	0.475654	0.0119568	0.0125447	0.0482162	1	0.610236	TH1	eQTL	pvalue	NA	NA
chr6:14686662_14754318	CD83	chr6	14686662	14754318	rs111635774	chr6:14691215	1.3265		ENSG00000237346	84	0.415492	0.528229	0.00357222	0.00449328	0.048214	-1	0.77381	Bnaive	eQTL	pvalue	NA	NA
chr21:39835031_39945134	ERG	chr21	39835031	39945134	rs2836438	chr21:39864727	0.9053	BRWD1-AS2	ENSG00000255568	207	0.428346	0.505377	0.00831089	0.00975726	0.0482094	1	0.502415	CD4stim	eQTL	pvalue	NA	NA
chr5:6633447_6821401	TENT4A	chr5	6633447	6821401	rs34681760	chr5:6712834	1.0835		ENSG00000271230	333	0.258559	0.666819	0.00739673	0.0190278	0.0481982	-1	0.423423	THSTAR	eQTL	pvalue	NA	NA
chr21:39835031_39945134	ERG	chr21	39835031	39945134	rs2836438	chr21:39864727	0.9053		ENSG00000237609	209	0.426377	0.503029	0.0102969	0.0120998	0.0481977	-1	0.229665	TH1	eQTL	pvalue	NA	NA
chr10:75154043_75706194	PLAU	chr10	75154043	75706194	rs17741873	chr10:75653800	1.0931	POLR3DP1	ENSG00000214626	272	0.457054	0.469813	0.0123203	0.012616	0.0481964	1	0.518382	TREG_MEM	eQTL	pvalue	NA	NA
chr17:37869878_38507250	NR1D1	chr17	37869878	38507250	rs883871	chr17:38252660	0.9009	PGAP3	ENSG00000161395	608	0.282662	0.620992	0.0150761	0.0330732	0.0481964	1	0.559211	TH1	eQTL	pvalue	0.0909847	5
chr10:64387108_64755136	AC024598.1	chr10	64387108	64755136	rs61863928	chr10:64449549	1.0734	TATDN1P1	ENSG00000234369	768	0.36585	0.526316	0.0244756	0.0351627	0.0481959	-1	0.640625	TREG_MEM	eQTL	pvalue	NA	NA
chr10:75154043_75706194	PLAU	chr10	75154043	75706194	rs17741873	chr10:75653800	1.0931	FAM32CP	ENSG00000213525	192	0.479491	0.45056	0.0112398	0.0105134	0.0481957	1	0.604167	TH17	eQTL	pvalue	NA	NA
chr11:122467937_122589796	UBASH3B	chr11	122467937	122589796	rs6589939	chr11:122518525	0.9275		ENSG00000254710	272	0.274629	0.654819	0.00662161	0.0157402	0.0481895	1	0.533088	TFH	eQTL	pvalue	NA	NA
chr11:122467937_122589796	UBASH3B	chr11	122467937	122589796	rs6589939	chr11:122518525	0.9275		ENSG00000213184	272	0.274923	0.655519	0.00632863	0.0150416	0.0481877	1	0.654412	TREG_MEM	eQTL	pvalue	NA	NA
chr10:5989954_6190329	IL2RA	chr10	5989954	6190329	rs12722559	chr10:6070273	1.2494		ENSG00000224251	75	0.283375	0.66185	0.00198926	0.0045979	0.0481876	-1	0.56	TH2	eQTL	pvalue	NA	NA
chr17:37869878_38507250	NR1D1	chr17	37869878	38507250	rs883871	chr17:38252660	0.9009	SMARCE1	ENSG00000073584	604	0.283488	0.617292	0.016076	0.0349571	0.0481869	1	0.346026	CD4naive	eQTL	pvalue	0.998188	1
chr17:37471330_38219005	IKZF3	chr17	37471330	38219005	rs9909593	chr17:37970149	0.9311	NA	ENSG00000221555	835	0.298158	0.591929	0.020693	0.0410334	0.0481868	1	0.637126	M2	eQTL	pvalue	NA	NA
chr17:37869878_38507250	NR1D1	chr17	37869878	38507250	rs883871	chr17:38252660	0.9009	FBXO47	ENSG00000204952	247	0.312965	0.618604	0.0068174	0.013427	0.0481863	1	0.753036	CD8naive	eQTL	pvalue	0.0140526	3
chr1:24053465_24253752	CNR2	chr1	24053465	24253752	rs112741635	chr1:24207504	0.8105	ID3	ENSG00000117318	271	0.561404	0.360971	0.0179473	0.0114916	0.048186	-1	0.0147601	CD4stim	eQTL	pvalue	0.688794	4
chr10:64387108_64755136	AC024598.1	chr10	64387108	64755136	rs61863928	chr10:64449549	1.0734	ARID5B	ENSG00000150347	508	0.37642	0.526945	0.0202087	0.0282417	0.0481853	-1	0.472441	TH17	eQTL	pvalue	0.99989	1
chr5:6633447_6821401	TENT4A	chr5	6633447	6821401	rs34681760	chr5:6712834	1.0835		ENSG00000205976	333	0.258866	0.667611	0.0070949	0.0182494	0.0481782	-1	0.444444	THSTAR	eQTL	pvalue	NA	NA
chr6:14686662_14754318	CD83	chr6	14686662	14754318	rs111635774	chr6:14691215	1.3265	MCUR1	ENSG00000050393	85	0.415821	0.528662	0.0032533	0.00408797	0.0481755	1	0.458824	CD4naive	eQTL	pvalue	0.00156303	7
chr22:37251477_37323988	CSF2RB	chr22	37251477	37323988	rs5756405	chr22:37310954	1.0706		ENSG00000237862	168	0.434055	0.502583	0.00706098	0.00812757	0.0481735	-1	0.833333	NK	eQTL	pvalue	NA	NA
chr5:55426583_55567087	ANKRD55	chr5	55426583	55567087	rs7731626	chr5:55444683	1.0974	C1GALT1P2	ENSG00000251435	211	0.572698	0.353151	0.016099	0.00987917	0.0481729	-1	0.293839	THSTAR	eQTL	pvalue	NA	NA
chr8:128088066_128211494	POU5F1B	chr8	128088066	128211494	rs735542	chr8:128175696	1.0881		ENSG00000244791	196	0.351194	0.582788	0.0067285	0.0111174	0.0481723	1	0.561224	TH17	eQTL	pvalue	NA	NA
chr1:160613956_160649926	CD48	chr1	160613956	160649926	rs6427540	chr1:160634588	1.1225		ENSG00000228606	61	0.434507	0.512034	0.00244911	0.00283792	0.0481722	-1	0.639344	TREGnaive	eQTL	pvalue	NA	NA
chr17:37869878_38507250	NR1D1	chr17	37869878	38507250	rs883871	chr17:38252660	0.9009	NEUROD2	ENSG00000171532	604	0.283137	0.616529	0.0164311	0.0357305	0.0481717	1	0.68543	THSTAR	eQTL	pvalue	0.729793	2
chr5:6633447_6821401	TENT4A	chr5	6633447	6821401	rs34681760	chr5:6712834	1.0835	SRD5A1	ENSG00000145545	333	0.258124	0.665698	0.00783878	0.0201679	0.0481708	-1	0.558559	THSTAR	eQTL	pvalue	1.8175e-06	8
chr3:121369811_122211421	CD86	chr3	121369811	122211421	rs75937181	chr3:121783015	1.2386	RABL3	ENSG00000144840	140	0.31742	0.622071	0.00418662	0.00815666	0.0481656	-1	0.342857	NK	eQTL	pvalue	0.136652	6
chr3:32910542_33078540	TRIM71	chr3	32910542	33078540	rs11919880	chr3:32962051	1.0732	RPL30P4	ENSG00000237676	252	0.451772	0.475776	0.0118525	0.0124341	0.0481656	-1	0.269841	TH17	eQTL	pvalue	NA	NA
chr17:37471330_38219005	IKZF3	chr17	37471330	38219005	rs9909593	chr17:37970149	0.9311	MED24	ENSG00000008838	828	0.294271	0.584136	0.0246154	0.0488141	0.0481635	-1	0.345411	monocytes	eQTL	pvalue	8.98959e-09	4
chr5:6633447_6821401	TENT4A	chr5	6633447	6821401	rs34681760	chr5:6712834	1.0835		ENSG00000259861	337	0.258806	0.669156	0.00667268	0.0172044	0.0481609	0	0	TH1	eQTL	pvalue	NA	NA
chr5:6633447_6821401	TENT4A	chr5	6633447	6821401	rs34681760	chr5:6712834	1.0835	NA	ENSG00000221568	337	0.258806	0.669156	0.00667268	0.0172044	0.0481609	0	0	TH1	eQTL	pvalue	NA	NA
chr5:6633447_6821401	TENT4A	chr5	6633447	6821401	rs34681760	chr5:6712834	1.0835	HMGB3P3	ENSG00000250730	337	0.258806	0.669156	0.00667268	0.0172044	0.0481609	0	0	TH1	eQTL	pvalue	NA	NA
chr5:6633447_6821401	TENT4A	chr5	6633447	6821401	rs34681760	chr5:6712834	1.0835		ENSG00000250060	337	0.258806	0.669156	0.00667268	0.0172044	0.0481609	0	0	TH1	eQTL	pvalue	NA	NA
chr5:6633447_6821401	TENT4A	chr5	6633447	6821401	rs34681760	chr5:6712834	1.0835	LINC02196	ENSG00000250974	337	0.258806	0.669156	0.00667268	0.0172044	0.0481609	0	0	TH1	eQTL	pvalue	NA	NA
chr5:6633447_6821401	TENT4A	chr5	6633447	6821401	rs34681760	chr5:6712834	1.0835	RNA5SP176	ENSG00000212258	337	0.258806	0.669156	0.00667268	0.0172044	0.0481609	0	0	TH1	eQTL	pvalue	NA	NA
chr5:6633447_6821401	TENT4A	chr5	6633447	6821401	rs34681760	chr5:6712834	1.0835		ENSG00000248775	337	0.258806	0.669156	0.00667268	0.0172044	0.0481609	0	0	TH1	eQTL	pvalue	NA	NA
chr5:6633447_6821401	TENT4A	chr5	6633447	6821401	rs34681760	chr5:6712834	1.0835		ENSG00000251250	337	0.258806	0.669156	0.00667268	0.0172044	0.0481609	0	0	TH1	eQTL	pvalue	NA	NA
chr5:6633447_6821401	TENT4A	chr5	6633447	6821401	rs34681760	chr5:6712834	1.0835		ENSG00000251678	337	0.258806	0.669156	0.00667268	0.0172044	0.0481609	0	0	TH1	eQTL	pvalue	NA	NA
chr5:6633447_6821401	TENT4A	chr5	6633447	6821401	rs34681760	chr5:6712834	1.0835	LINC02123	ENSG00000250668	337	0.258806	0.669156	0.00667268	0.0172044	0.0481609	0	0	TH1	eQTL	pvalue	NA	NA
chr5:6633447_6821401	TENT4A	chr5	6633447	6821401	rs34681760	chr5:6712834	1.0835		ENSG00000249638	337	0.258806	0.669156	0.00667268	0.0172044	0.0481609	0	0	TH1	eQTL	pvalue	NA	NA
chr5:6633447_6821401	TENT4A	chr5	6633447	6821401	rs34681760	chr5:6712834	1.0835		ENSG00000249865	337	0.258806	0.669156	0.00667268	0.0172044	0.0481609	0	0	TH1	eQTL	pvalue	NA	NA
chr5:6633447_6821401	TENT4A	chr5	6633447	6821401	rs34681760	chr5:6712834	1.0835	LINC02142	ENSG00000223597	337	0.258806	0.669156	0.00667268	0.0172044	0.0481609	0	0	TH1	eQTL	pvalue	NA	NA
chr10:64387108_64755136	AC024598.1	chr10	64387108	64755136	rs61863928	chr10:64449549	1.0734		ENSG00000224301	762	0.361006	0.519593	0.0292264	0.0420171	0.0481578	1	0.73622	CD4naive	eQTL	pvalue	NA	NA
chr5:6633447_6821401	TENT4A	chr5	6633447	6821401	rs34681760	chr5:6712834	1.0835	ADCY2	ENSG00000078295	332	0.257716	0.664607	0.00826202	0.0212582	0.0481569	-1	0.557229	Bnaive	eQTL	pvalue	0.999995	1
chr6:14686662_14754318	CD83	chr6	14686662	14754318	rs111635774	chr6:14691215	1.3265		ENSG00000237346	85	0.415166	0.527829	0.00391774	0.00493274	0.0481549	-1	0.576471	TFH	eQTL	pvalue	NA	NA
chr10:31134557_31530302	ZNF438	chr10	31134557	31530302	rs1087056	chr10:31395761	0.9254	MTPAP	ENSG00000107951	843	0.446064	0.437828	0.034319	0.0336372	0.0481518	-1	0.228944	TH2	eQTL	pvalue	0.910575	1
chr1:160613956_160649926	CD48	chr1	160613956	160649926	rs6427540	chr1:160634588	1.1225	TOMM40L	ENSG00000158882	61	0.434521	0.512051	0.00244422	0.00283218	0.0481515	-1	0.622951	CD8naive	eQTL	pvalue	0.744036	3
chr17:37869878_38507250	NR1D1	chr17	37869878	38507250	rs883871	chr17:38252660	0.9009		ENSG00000265799	604	0.284148	0.618731	0.0154268	0.0335437	0.0481498	1	0.615894	CD8naive	eQTL	pvalue	NA	NA
chr17:37869878_38507250	NR1D1	chr17	37869878	38507250	rs883871	chr17:38252660	0.9009	RAPGEFL1	ENSG00000108352	604	0.285439	0.621541	0.0141365	0.0307339	0.0481491	-1	0.63245	THSTAR	eQTL	pvalue	0.874146	3
chr5:6633447_6821401	TENT4A	chr5	6633447	6821401	rs34681760	chr5:6712834	1.0835		ENSG00000259861	335	0.259113	0.668989	0.00664407	0.0171058	0.0481477	0	0	CD8stim	eQTL	pvalue	NA	NA
chr5:6633447_6821401	TENT4A	chr5	6633447	6821401	rs34681760	chr5:6712834	1.0835	NA	ENSG00000221568	335	0.259113	0.668989	0.00664407	0.0171058	0.0481477	0	0	CD8stim	eQTL	pvalue	NA	NA
chr5:6633447_6821401	TENT4A	chr5	6633447	6821401	rs34681760	chr5:6712834	1.0835	RN7SKP79	ENSG00000200243	335	0.259113	0.668989	0.00664407	0.0171058	0.0481477	0	0	CD8stim	eQTL	pvalue	NA	NA
chr5:6633447_6821401	TENT4A	chr5	6633447	6821401	rs34681760	chr5:6712834	1.0835		ENSG00000250060	335	0.259113	0.668989	0.00664407	0.0171058	0.0481477	0	0	CD8stim	eQTL	pvalue	NA	NA
chr5:6633447_6821401	TENT4A	chr5	6633447	6821401	rs34681760	chr5:6712834	1.0835	LINC02196	ENSG00000250974	335	0.259113	0.668989	0.00664407	0.0171058	0.0481477	0	0	CD8stim	eQTL	pvalue	NA	NA
chr5:6633447_6821401	TENT4A	chr5	6633447	6821401	rs34681760	chr5:6712834	1.0835	RNA5SP176	ENSG00000212258	335	0.259113	0.668989	0.00664407	0.0171058	0.0481477	0	0	CD8stim	eQTL	pvalue	NA	NA
chr5:6633447_6821401	TENT4A	chr5	6633447	6821401	rs34681760	chr5:6712834	1.0835		ENSG00000248775	335	0.259113	0.668989	0.00664407	0.0171058	0.0481477	0	0	CD8stim	eQTL	pvalue	NA	NA
chr5:6633447_6821401	TENT4A	chr5	6633447	6821401	rs34681760	chr5:6712834	1.0835	NA	ENSG00000247732	335	0.259113	0.668989	0.00664407	0.0171058	0.0481477	0	0	CD8stim	eQTL	pvalue	NA	NA
chr5:6633447_6821401	TENT4A	chr5	6633447	6821401	rs34681760	chr5:6712834	1.0835		ENSG00000251250	335	0.259113	0.668989	0.00664407	0.0171058	0.0481477	0	0	CD8stim	eQTL	pvalue	NA	NA
chr5:6633447_6821401	TENT4A	chr5	6633447	6821401	rs34681760	chr5:6712834	1.0835		ENSG00000251678	335	0.259113	0.668989	0.00664407	0.0171058	0.0481477	0	0	CD8stim	eQTL	pvalue	NA	NA
chr5:6633447_6821401	TENT4A	chr5	6633447	6821401	rs34681760	chr5:6712834	1.0835	LINC02123	ENSG00000250668	335	0.259113	0.668989	0.00664407	0.0171058	0.0481477	0	0	CD8stim	eQTL	pvalue	NA	NA
chr5:6633447_6821401	TENT4A	chr5	6633447	6821401	rs34681760	chr5:6712834	1.0835		ENSG00000249638	335	0.259113	0.668989	0.00664407	0.0171058	0.0481477	0	0	CD8stim	eQTL	pvalue	NA	NA
chr5:6633447_6821401	TENT4A	chr5	6633447	6821401	rs34681760	chr5:6712834	1.0835		ENSG00000249865	335	0.259113	0.668989	0.00664407	0.0171058	0.0481477	0	0	CD8stim	eQTL	pvalue	NA	NA
chr5:6633447_6821401	TENT4A	chr5	6633447	6821401	rs34681760	chr5:6712834	1.0835	LINC02142	ENSG00000223597	335	0.259113	0.668989	0.00664407	0.0171058	0.0481477	0	0	CD8stim	eQTL	pvalue	NA	NA
chr8:144971080_145126375	PLEC	chr8	144971080	145126375	rs3923387	chr8:144986793	1.0732	EXOSC4	ENSG00000178896	184	0.563474	0.366341	0.0133848	0.00865394	0.0481471	-1	0.163043	THSTAR	eQTL	pvalue	0.0994502	6
chr1:160613956_160649926	CD48	chr1	160613956	160649926	rs6427540	chr1:160634588	1.1225	FCGR3A	ENSG00000203747	61	0.43449	0.512015	0.00247724	0.0028711	0.048147	1	0.131148	TH17	eQTL	pvalue	1.22274e-05	9
chr5:6633447_6821401	TENT4A	chr5	6633447	6821401	rs34681760	chr5:6712834	1.0835		ENSG00000259861	331	0.259408	0.668997	0.00656553	0.0168839	0.0481461	0	0	NK	eQTL	pvalue	NA	NA
chr5:6633447_6821401	TENT4A	chr5	6633447	6821401	rs34681760	chr5:6712834	1.0835	NA	ENSG00000221568	331	0.259408	0.668997	0.00656553	0.0168839	0.0481461	0	0	NK	eQTL	pvalue	NA	NA
chr5:6633447_6821401	TENT4A	chr5	6633447	6821401	rs34681760	chr5:6712834	1.0835	RN7SKP79	ENSG00000200243	331	0.259408	0.668997	0.00656553	0.0168839	0.0481461	0	0	NK	eQTL	pvalue	NA	NA
chr5:6633447_6821401	TENT4A	chr5	6633447	6821401	rs34681760	chr5:6712834	1.0835		ENSG00000250060	331	0.259408	0.668997	0.00656553	0.0168839	0.0481461	0	0	NK	eQTL	pvalue	NA	NA
chr5:6633447_6821401	TENT4A	chr5	6633447	6821401	rs34681760	chr5:6712834	1.0835	LINC02196	ENSG00000250974	331	0.259408	0.668997	0.00656553	0.0168839	0.0481461	0	0	NK	eQTL	pvalue	NA	NA
chr5:6633447_6821401	TENT4A	chr5	6633447	6821401	rs34681760	chr5:6712834	1.0835	RNA5SP176	ENSG00000212258	331	0.259408	0.668997	0.00656553	0.0168839	0.0481461	0	0	NK	eQTL	pvalue	NA	NA
chr5:6633447_6821401	TENT4A	chr5	6633447	6821401	rs34681760	chr5:6712834	1.0835		ENSG00000248775	331	0.259408	0.668997	0.00656553	0.0168839	0.0481461	0	0	NK	eQTL	pvalue	NA	NA
chr5:6633447_6821401	TENT4A	chr5	6633447	6821401	rs34681760	chr5:6712834	1.0835		ENSG00000251250	331	0.259408	0.668997	0.00656553	0.0168839	0.0481461	0	0	NK	eQTL	pvalue	NA	NA
chr5:6633447_6821401	TENT4A	chr5	6633447	6821401	rs34681760	chr5:6712834	1.0835		ENSG00000251678	331	0.259408	0.668997	0.00656553	0.0168839	0.0481461	0	0	NK	eQTL	pvalue	NA	NA
chr5:6633447_6821401	TENT4A	chr5	6633447	6821401	rs34681760	chr5:6712834	1.0835	LINC02123	ENSG00000250668	331	0.259408	0.668997	0.00656553	0.0168839	0.0481461	0	0	NK	eQTL	pvalue	NA	NA
chr5:6633447_6821401	TENT4A	chr5	6633447	6821401	rs34681760	chr5:6712834	1.0835		ENSG00000249638	331	0.259408	0.668997	0.00656553	0.0168839	0.0481461	0	0	NK	eQTL	pvalue	NA	NA
chr5:6633447_6821401	TENT4A	chr5	6633447	6821401	rs34681760	chr5:6712834	1.0835		ENSG00000249865	331	0.259408	0.668997	0.00656553	0.0168839	0.0481461	0	0	NK	eQTL	pvalue	NA	NA
chr1:160613956_160649926	CD48	chr1	160613956	160649926	rs6427540	chr1:160634588	1.1225	PFDN2	ENSG00000143256	61	0.433844	0.511253	0.0031253	0.0036348	0.0481436	-1	0.180328	TH2	eQTL	pvalue	0.219933	4
chr5:6633447_6821401	TENT4A	chr5	6633447	6821401	rs34681760	chr5:6712834	1.0835		ENSG00000259861	332	0.259383	0.668939	0.00658952	0.016946	0.0481421	0	0	CD4stim	eQTL	pvalue	NA	NA
chr5:6633447_6821401	TENT4A	chr5	6633447	6821401	rs34681760	chr5:6712834	1.0835	NA	ENSG00000221568	332	0.259383	0.668939	0.00658952	0.016946	0.0481421	0	0	CD4stim	eQTL	pvalue	NA	NA
chr5:6633447_6821401	TENT4A	chr5	6633447	6821401	rs34681760	chr5:6712834	1.0835	RN7SKP79	ENSG00000200243	332	0.259383	0.668939	0.00658952	0.016946	0.0481421	0	0	CD4stim	eQTL	pvalue	NA	NA
chr5:6633447_6821401	TENT4A	chr5	6633447	6821401	rs34681760	chr5:6712834	1.0835	RNA5SP176	ENSG00000212258	332	0.259383	0.668939	0.00658952	0.016946	0.0481421	0	0	CD4stim	eQTL	pvalue	NA	NA
chr5:6633447_6821401	TENT4A	chr5	6633447	6821401	rs34681760	chr5:6712834	1.0835		ENSG00000248775	332	0.259383	0.668939	0.00658952	0.016946	0.0481421	0	0	CD4stim	eQTL	pvalue	NA	NA
chr5:6633447_6821401	TENT4A	chr5	6633447	6821401	rs34681760	chr5:6712834	1.0835	NA	ENSG00000247732	332	0.259383	0.668939	0.00658952	0.016946	0.0481421	0	0	CD4stim	eQTL	pvalue	NA	NA
chr5:6633447_6821401	TENT4A	chr5	6633447	6821401	rs34681760	chr5:6712834	1.0835		ENSG00000251250	332	0.259383	0.668939	0.00658952	0.016946	0.0481421	0	0	CD4stim	eQTL	pvalue	NA	NA
chr5:6633447_6821401	TENT4A	chr5	6633447	6821401	rs34681760	chr5:6712834	1.0835		ENSG00000251678	332	0.259383	0.668939	0.00658952	0.016946	0.0481421	0	0	CD4stim	eQTL	pvalue	NA	NA
chr5:6633447_6821401	TENT4A	chr5	6633447	6821401	rs34681760	chr5:6712834	1.0835	LINC02123	ENSG00000250668	332	0.259383	0.668939	0.00658952	0.016946	0.0481421	0	0	CD4stim	eQTL	pvalue	NA	NA
chr5:6633447_6821401	TENT4A	chr5	6633447	6821401	rs34681760	chr5:6712834	1.0835		ENSG00000249638	332	0.259383	0.668939	0.00658952	0.016946	0.0481421	0	0	CD4stim	eQTL	pvalue	NA	NA
chr5:6633447_6821401	TENT4A	chr5	6633447	6821401	rs34681760	chr5:6712834	1.0835		ENSG00000249865	332	0.259383	0.668939	0.00658952	0.016946	0.0481421	0	0	CD4stim	eQTL	pvalue	NA	NA
chr11:63849101_64220132	PRDX5	chr11	63849101	64220132	rs11231749	chr11:64095178	1.0758	ARL2-SNX15	ENSG00000273003	509	0.455665	0.454124	0.0210942	0.0209747	0.0481421	1	0.705305	TH1	eQTL	pvalue	NA	NA
chr5:6633447_6821401	TENT4A	chr5	6633447	6821401	rs34681760	chr5:6712834	1.0835		ENSG00000259861	332	0.259398	0.668945	0.00658394	0.0169308	0.0481416	0	0	Bnaive	eQTL	pvalue	NA	NA
chr5:6633447_6821401	TENT4A	chr5	6633447	6821401	rs34681760	chr5:6712834	1.0835	LINC02236	ENSG00000251365	332	0.259398	0.668945	0.00658394	0.0169308	0.0481416	0	0	Bnaive	eQTL	pvalue	NA	NA
chr5:6633447_6821401	TENT4A	chr5	6633447	6821401	rs34681760	chr5:6712834	1.0835	RN7SKP79	ENSG00000200243	332	0.259398	0.668945	0.00658394	0.0169308	0.0481416	0	0	Bnaive	eQTL	pvalue	NA	NA
chr5:6633447_6821401	TENT4A	chr5	6633447	6821401	rs34681760	chr5:6712834	1.0835		ENSG00000250060	332	0.259398	0.668945	0.00658394	0.0169308	0.0481416	0	0	Bnaive	eQTL	pvalue	NA	NA
chr5:6633447_6821401	TENT4A	chr5	6633447	6821401	rs34681760	chr5:6712834	1.0835	LINC02196	ENSG00000250974	332	0.259398	0.668945	0.00658394	0.0169308	0.0481416	0	0	Bnaive	eQTL	pvalue	NA	NA
chr5:6633447_6821401	TENT4A	chr5	6633447	6821401	rs34681760	chr5:6712834	1.0835	RNA5SP176	ENSG00000212258	332	0.259398	0.668945	0.00658394	0.0169308	0.0481416	0	0	Bnaive	eQTL	pvalue	NA	NA
chr5:6633447_6821401	TENT4A	chr5	6633447	6821401	rs34681760	chr5:6712834	1.0835		ENSG00000248775	332	0.259398	0.668945	0.00658394	0.0169308	0.0481416	0	0	Bnaive	eQTL	pvalue	NA	NA
chr5:6633447_6821401	TENT4A	chr5	6633447	6821401	rs34681760	chr5:6712834	1.0835	NA	ENSG00000247732	332	0.259398	0.668945	0.00658394	0.0169308	0.0481416	0	0	Bnaive	eQTL	pvalue	NA	NA
chr5:6633447_6821401	TENT4A	chr5	6633447	6821401	rs34681760	chr5:6712834	1.0835		ENSG00000251250	332	0.259398	0.668945	0.00658394	0.0169308	0.0481416	0	0	Bnaive	eQTL	pvalue	NA	NA
chr5:6633447_6821401	TENT4A	chr5	6633447	6821401	rs34681760	chr5:6712834	1.0835		ENSG00000251678	332	0.259398	0.668945	0.00658394	0.0169308	0.0481416	0	0	Bnaive	eQTL	pvalue	NA	NA
chr5:6633447_6821401	TENT4A	chr5	6633447	6821401	rs34681760	chr5:6712834	1.0835	LINC02123	ENSG00000250668	332	0.259398	0.668945	0.00658394	0.0169308	0.0481416	0	0	Bnaive	eQTL	pvalue	NA	NA
chr5:6633447_6821401	TENT4A	chr5	6633447	6821401	rs34681760	chr5:6712834	1.0835		ENSG00000249638	332	0.259398	0.668945	0.00658394	0.0169308	0.0481416	0	0	Bnaive	eQTL	pvalue	NA	NA
chr5:6633447_6821401	TENT4A	chr5	6633447	6821401	rs34681760	chr5:6712834	1.0835		ENSG00000249865	332	0.259398	0.668945	0.00658394	0.0169308	0.0481416	0	0	Bnaive	eQTL	pvalue	NA	NA
chr5:6633447_6821401	TENT4A	chr5	6633447	6821401	rs34681760	chr5:6712834	1.0835	LINC02142	ENSG00000223597	332	0.259398	0.668945	0.00658394	0.0169308	0.0481416	0	0	Bnaive	eQTL	pvalue	NA	NA
chr5:6633447_6821401	TENT4A	chr5	6633447	6821401	rs34681760	chr5:6712834	1.0835		ENSG00000261037	332	0.259398	0.668945	0.00658394	0.0169308	0.0481416	0	0	monocytes	eQTL	pvalue	NA	NA
chr5:6633447_6821401	TENT4A	chr5	6633447	6821401	rs34681760	chr5:6712834	1.0835		ENSG00000259861	332	0.259398	0.668945	0.00658394	0.0169308	0.0481416	0	0	monocytes	eQTL	pvalue	NA	NA
chr5:6633447_6821401	TENT4A	chr5	6633447	6821401	rs34681760	chr5:6712834	1.0835	HMGB3P3	ENSG00000250730	332	0.259398	0.668945	0.00658394	0.0169308	0.0481416	0	0	monocytes	eQTL	pvalue	NA	NA
chr5:6633447_6821401	TENT4A	chr5	6633447	6821401	rs34681760	chr5:6712834	1.0835	UBE2QL1	ENSG00000215218	332	0.259398	0.668945	0.00658394	0.0169308	0.0481416	0	0	monocytes	eQTL	pvalue	NA	5
chr5:6633447_6821401	TENT4A	chr5	6633447	6821401	rs34681760	chr5:6712834	1.0835		ENSG00000271230	332	0.259398	0.668945	0.00658394	0.0169308	0.0481416	0	0	monocytes	eQTL	pvalue	NA	NA
chr5:6633447_6821401	TENT4A	chr5	6633447	6821401	rs34681760	chr5:6712834	1.0835	RN7SKP79	ENSG00000200243	332	0.259398	0.668945	0.00658394	0.0169308	0.0481416	0	0	monocytes	eQTL	pvalue	NA	NA
chr5:6633447_6821401	TENT4A	chr5	6633447	6821401	rs34681760	chr5:6712834	1.0835		ENSG00000250060	332	0.259398	0.668945	0.00658394	0.0169308	0.0481416	0	0	monocytes	eQTL	pvalue	NA	NA
chr5:6633447_6821401	TENT4A	chr5	6633447	6821401	rs34681760	chr5:6712834	1.0835	RNA5SP176	ENSG00000212258	332	0.259398	0.668945	0.00658394	0.0169308	0.0481416	0	0	monocytes	eQTL	pvalue	NA	NA
chr5:6633447_6821401	TENT4A	chr5	6633447	6821401	rs34681760	chr5:6712834	1.0835		ENSG00000248775	332	0.259398	0.668945	0.00658394	0.0169308	0.0481416	0	0	monocytes	eQTL	pvalue	NA	NA
chr5:6633447_6821401	TENT4A	chr5	6633447	6821401	rs34681760	chr5:6712834	1.0835	NA	ENSG00000247732	332	0.259398	0.668945	0.00658394	0.0169308	0.0481416	0	0	monocytes	eQTL	pvalue	NA	NA
chr5:6633447_6821401	TENT4A	chr5	6633447	6821401	rs34681760	chr5:6712834	1.0835		ENSG00000205976	332	0.259398	0.668945	0.00658394	0.0169308	0.0481416	0	0	monocytes	eQTL	pvalue	NA	NA
chr5:6633447_6821401	TENT4A	chr5	6633447	6821401	rs34681760	chr5:6712834	1.0835		ENSG00000251250	332	0.259398	0.668945	0.00658394	0.0169308	0.0481416	0	0	monocytes	eQTL	pvalue	NA	NA
chr5:6633447_6821401	TENT4A	chr5	6633447	6821401	rs34681760	chr5:6712834	1.0835		ENSG00000251678	332	0.259398	0.668945	0.00658394	0.0169308	0.0481416	0	0	monocytes	eQTL	pvalue	NA	NA
chr5:6633447_6821401	TENT4A	chr5	6633447	6821401	rs34681760	chr5:6712834	1.0835	LINC02123	ENSG00000250668	332	0.259398	0.668945	0.00658394	0.0169308	0.0481416	0	0	monocytes	eQTL	pvalue	NA	NA
chr5:6633447_6821401	TENT4A	chr5	6633447	6821401	rs34681760	chr5:6712834	1.0835		ENSG00000249638	332	0.259398	0.668945	0.00658394	0.0169308	0.0481416	0	0	monocytes	eQTL	pvalue	NA	NA
chr5:6633447_6821401	TENT4A	chr5	6633447	6821401	rs34681760	chr5:6712834	1.0835		ENSG00000249865	332	0.259398	0.668945	0.00658394	0.0169308	0.0481416	0	0	monocytes	eQTL	pvalue	NA	NA
chr22:37251477_37323988	CSF2RB	chr22	37251477	37323988	rs5756405	chr22:37310954	1.0706	RBFOX2	ENSG00000100320	168	0.43415	0.502692	0.00698145	0.00803552	0.048141	1	0.261905	CD8naive	eQTL	pvalue	0.993207	1
chr5:55426583_55567087	ANKRD55	chr5	55426583	55567087	rs7731626	chr5:55444683	1.0974	PLPP1	ENSG00000067113	194	0.578246	0.356168	0.0108262	0.00662019	0.0481396	-1	0.298969	Bnaive	eQTL	pvalue	NA	4
chr11:122467937_122589796	UBASH3B	chr11	122467937	122589796	rs6589939	chr11:122518525	0.9275	ATP5PBP5	ENSG00000254944	269	0.275112	0.655842	0.0061926	0.0147144	0.0481384	-1	0.460967	THSTAR	eQTL	pvalue	NA	NA
chr5:6633447_6821401	TENT4A	chr5	6633447	6821401	rs34681760	chr5:6712834	1.0835		ENSG00000259861	333	0.25936	0.668885	0.0066121	0.0170044	0.0481383	0	0	CD4naive	eQTL	pvalue	NA	NA
chr5:6633447_6821401	TENT4A	chr5	6633447	6821401	rs34681760	chr5:6712834	1.0835	NA	ENSG00000221568	333	0.25936	0.668885	0.0066121	0.0170044	0.0481383	0	0	CD4naive	eQTL	pvalue	NA	NA
chr5:6633447_6821401	TENT4A	chr5	6633447	6821401	rs34681760	chr5:6712834	1.0835	RN7SKP79	ENSG00000200243	333	0.25936	0.668885	0.0066121	0.0170044	0.0481383	0	0	CD4naive	eQTL	pvalue	NA	NA
chr5:6633447_6821401	TENT4A	chr5	6633447	6821401	rs34681760	chr5:6712834	1.0835		ENSG00000250060	333	0.25936	0.668885	0.0066121	0.0170044	0.0481383	0	0	CD4naive	eQTL	pvalue	NA	NA
chr5:6633447_6821401	TENT4A	chr5	6633447	6821401	rs34681760	chr5:6712834	1.0835	LINC02196	ENSG00000250974	333	0.25936	0.668885	0.0066121	0.0170044	0.0481383	0	0	CD4naive	eQTL	pvalue	NA	NA
chr5:6633447_6821401	TENT4A	chr5	6633447	6821401	rs34681760	chr5:6712834	1.0835	RNA5SP176	ENSG00000212258	333	0.25936	0.668885	0.0066121	0.0170044	0.0481383	0	0	CD4naive	eQTL	pvalue	NA	NA
chr5:6633447_6821401	TENT4A	chr5	6633447	6821401	rs34681760	chr5:6712834	1.0835		ENSG00000248775	333	0.25936	0.668885	0.0066121	0.0170044	0.0481383	0	0	CD4naive	eQTL	pvalue	NA	NA
chr5:6633447_6821401	TENT4A	chr5	6633447	6821401	rs34681760	chr5:6712834	1.0835		ENSG00000251250	333	0.25936	0.668885	0.0066121	0.0170044	0.0481383	0	0	CD4naive	eQTL	pvalue	NA	NA
chr5:6633447_6821401	TENT4A	chr5	6633447	6821401	rs34681760	chr5:6712834	1.0835		ENSG00000251678	333	0.25936	0.668885	0.0066121	0.0170044	0.0481383	0	0	CD4naive	eQTL	pvalue	NA	NA
chr5:6633447_6821401	TENT4A	chr5	6633447	6821401	rs34681760	chr5:6712834	1.0835	LINC02123	ENSG00000250668	333	0.25936	0.668885	0.0066121	0.0170044	0.0481383	0	0	CD4naive	eQTL	pvalue	NA	NA
chr5:6633447_6821401	TENT4A	chr5	6633447	6821401	rs34681760	chr5:6712834	1.0835		ENSG00000249638	333	0.25936	0.668885	0.0066121	0.0170044	0.0481383	0	0	CD4naive	eQTL	pvalue	NA	NA
chr5:6633447_6821401	TENT4A	chr5	6633447	6821401	rs34681760	chr5:6712834	1.0835		ENSG00000249865	333	0.25936	0.668885	0.0066121	0.0170044	0.0481383	0	0	CD4naive	eQTL	pvalue	NA	NA
chr5:6633447_6821401	TENT4A	chr5	6633447	6821401	rs34681760	chr5:6712834	1.0835	LINC02142	ENSG00000223597	333	0.25936	0.668885	0.0066121	0.0170044	0.0481383	0	0	CD4naive	eQTL	pvalue	NA	NA
chr5:6633447_6821401	TENT4A	chr5	6633447	6821401	rs34681760	chr5:6712834	1.0835		ENSG00000259861	333	0.25936	0.668885	0.0066121	0.0170044	0.0481383	0	0	CD8naive	eQTL	pvalue	NA	NA
chr5:6633447_6821401	TENT4A	chr5	6633447	6821401	rs34681760	chr5:6712834	1.0835	NA	ENSG00000221568	333	0.25936	0.668885	0.0066121	0.0170044	0.0481383	0	0	CD8naive	eQTL	pvalue	NA	NA
chr5:6633447_6821401	TENT4A	chr5	6633447	6821401	rs34681760	chr5:6712834	1.0835	RN7SKP79	ENSG00000200243	333	0.25936	0.668885	0.0066121	0.0170044	0.0481383	0	0	CD8naive	eQTL	pvalue	NA	NA
chr5:6633447_6821401	TENT4A	chr5	6633447	6821401	rs34681760	chr5:6712834	1.0835		ENSG00000250060	333	0.25936	0.668885	0.0066121	0.0170044	0.0481383	0	0	CD8naive	eQTL	pvalue	NA	NA
chr5:6633447_6821401	TENT4A	chr5	6633447	6821401	rs34681760	chr5:6712834	1.0835	LINC02196	ENSG00000250974	333	0.25936	0.668885	0.0066121	0.0170044	0.0481383	0	0	CD8naive	eQTL	pvalue	NA	NA
chr5:6633447_6821401	TENT4A	chr5	6633447	6821401	rs34681760	chr5:6712834	1.0835	RNA5SP176	ENSG00000212258	333	0.25936	0.668885	0.0066121	0.0170044	0.0481383	0	0	CD8naive	eQTL	pvalue	NA	NA
chr5:6633447_6821401	TENT4A	chr5	6633447	6821401	rs34681760	chr5:6712834	1.0835		ENSG00000248775	333	0.25936	0.668885	0.0066121	0.0170044	0.0481383	0	0	CD8naive	eQTL	pvalue	NA	NA
chr5:6633447_6821401	TENT4A	chr5	6633447	6821401	rs34681760	chr5:6712834	1.0835	NA	ENSG00000247732	333	0.25936	0.668885	0.0066121	0.0170044	0.0481383	0	0	CD8naive	eQTL	pvalue	NA	NA
chr5:6633447_6821401	TENT4A	chr5	6633447	6821401	rs34681760	chr5:6712834	1.0835		ENSG00000251250	333	0.25936	0.668885	0.0066121	0.0170044	0.0481383	0	0	CD8naive	eQTL	pvalue	NA	NA
chr5:6633447_6821401	TENT4A	chr5	6633447	6821401	rs34681760	chr5:6712834	1.0835		ENSG00000251678	333	0.25936	0.668885	0.0066121	0.0170044	0.0481383	0	0	CD8naive	eQTL	pvalue	NA	NA
chr5:6633447_6821401	TENT4A	chr5	6633447	6821401	rs34681760	chr5:6712834	1.0835	LINC02123	ENSG00000250668	333	0.25936	0.668885	0.0066121	0.0170044	0.0481383	0	0	CD8naive	eQTL	pvalue	NA	NA
chr5:6633447_6821401	TENT4A	chr5	6633447	6821401	rs34681760	chr5:6712834	1.0835		ENSG00000249638	333	0.25936	0.668885	0.0066121	0.0170044	0.0481383	0	0	CD8naive	eQTL	pvalue	NA	NA
chr5:6633447_6821401	TENT4A	chr5	6633447	6821401	rs34681760	chr5:6712834	1.0835		ENSG00000249865	333	0.25936	0.668885	0.0066121	0.0170044	0.0481383	0	0	CD8naive	eQTL	pvalue	NA	NA
chr5:6633447_6821401	TENT4A	chr5	6633447	6821401	rs34681760	chr5:6712834	1.0835	ADCY2	ENSG00000078295	333	0.25936	0.668885	0.0066121	0.0170044	0.0481383	0	0	CD8naive	eQTL	pvalue	0.999995	1
chr5:6633447_6821401	TENT4A	chr5	6633447	6821401	rs34681760	chr5:6712834	1.0835	NA	ENSG00000221568	333	0.25936	0.668885	0.0066121	0.0170044	0.0481383	0	0	TH17	eQTL	pvalue	NA	NA
chr5:6633447_6821401	TENT4A	chr5	6633447	6821401	rs34681760	chr5:6712834	1.0835	UBE2QL1	ENSG00000215218	333	0.25936	0.668885	0.0066121	0.0170044	0.0481383	0	0	TH17	eQTL	pvalue	NA	5
chr5:6633447_6821401	TENT4A	chr5	6633447	6821401	rs34681760	chr5:6712834	1.0835		ENSG00000250060	333	0.25936	0.668885	0.0066121	0.0170044	0.0481383	0	0	TH17	eQTL	pvalue	NA	NA
chr5:6633447_6821401	TENT4A	chr5	6633447	6821401	rs34681760	chr5:6712834	1.0835	LINC02196	ENSG00000250974	333	0.25936	0.668885	0.0066121	0.0170044	0.0481383	0	0	TH17	eQTL	pvalue	NA	NA
chr5:6633447_6821401	TENT4A	chr5	6633447	6821401	rs34681760	chr5:6712834	1.0835	RNA5SP176	ENSG00000212258	333	0.25936	0.668885	0.0066121	0.0170044	0.0481383	0	0	TH17	eQTL	pvalue	NA	NA
chr5:6633447_6821401	TENT4A	chr5	6633447	6821401	rs34681760	chr5:6712834	1.0835		ENSG00000248775	333	0.25936	0.668885	0.0066121	0.0170044	0.0481383	0	0	TH17	eQTL	pvalue	NA	NA
chr5:6633447_6821401	TENT4A	chr5	6633447	6821401	rs34681760	chr5:6712834	1.0835		ENSG00000251250	333	0.25936	0.668885	0.0066121	0.0170044	0.0481383	0	0	TH17	eQTL	pvalue	NA	NA
chr5:6633447_6821401	TENT4A	chr5	6633447	6821401	rs34681760	chr5:6712834	1.0835		ENSG00000251678	333	0.25936	0.668885	0.0066121	0.0170044	0.0481383	0	0	TH17	eQTL	pvalue	NA	NA
chr5:6633447_6821401	TENT4A	chr5	6633447	6821401	rs34681760	chr5:6712834	1.0835	LINC02123	ENSG00000250668	333	0.25936	0.668885	0.0066121	0.0170044	0.0481383	0	0	TH17	eQTL	pvalue	NA	NA
chr5:6633447_6821401	TENT4A	chr5	6633447	6821401	rs34681760	chr5:6712834	1.0835		ENSG00000249638	333	0.25936	0.668885	0.0066121	0.0170044	0.0481383	0	0	TH17	eQTL	pvalue	NA	NA
chr5:6633447_6821401	TENT4A	chr5	6633447	6821401	rs34681760	chr5:6712834	1.0835		ENSG00000249865	333	0.25936	0.668885	0.0066121	0.0170044	0.0481383	0	0	TH17	eQTL	pvalue	NA	NA
chr5:6633447_6821401	TENT4A	chr5	6633447	6821401	rs34681760	chr5:6712834	1.0835	LINC02142	ENSG00000223597	333	0.25936	0.668885	0.0066121	0.0170044	0.0481383	0	0	TH17	eQTL	pvalue	NA	NA
chr5:6633447_6821401	TENT4A	chr5	6633447	6821401	rs34681760	chr5:6712834	1.0835		ENSG00000259861	333	0.25936	0.668885	0.0066121	0.0170044	0.0481383	0	0	THSTAR	eQTL	pvalue	NA	NA
chr5:6633447_6821401	TENT4A	chr5	6633447	6821401	rs34681760	chr5:6712834	1.0835	RN7SKP79	ENSG00000200243	333	0.25936	0.668885	0.0066121	0.0170044	0.0481383	0	0	THSTAR	eQTL	pvalue	NA	NA
chr5:6633447_6821401	TENT4A	chr5	6633447	6821401	rs34681760	chr5:6712834	1.0835		ENSG00000250060	333	0.25936	0.668885	0.0066121	0.0170044	0.0481383	0	0	THSTAR	eQTL	pvalue	NA	NA
chr5:6633447_6821401	TENT4A	chr5	6633447	6821401	rs34681760	chr5:6712834	1.0835	LINC02196	ENSG00000250974	333	0.25936	0.668885	0.0066121	0.0170044	0.0481383	0	0	THSTAR	eQTL	pvalue	NA	NA
chr5:6633447_6821401	TENT4A	chr5	6633447	6821401	rs34681760	chr5:6712834	1.0835	RNA5SP176	ENSG00000212258	333	0.25936	0.668885	0.0066121	0.0170044	0.0481383	0	0	THSTAR	eQTL	pvalue	NA	NA
chr5:6633447_6821401	TENT4A	chr5	6633447	6821401	rs34681760	chr5:6712834	1.0835		ENSG00000248775	333	0.25936	0.668885	0.0066121	0.0170044	0.0481383	0	0	THSTAR	eQTL	pvalue	NA	NA
chr5:6633447_6821401	TENT4A	chr5	6633447	6821401	rs34681760	chr5:6712834	1.0835	NA	ENSG00000247732	333	0.25936	0.668885	0.0066121	0.0170044	0.0481383	0	0	THSTAR	eQTL	pvalue	NA	NA
chr5:6633447_6821401	TENT4A	chr5	6633447	6821401	rs34681760	chr5:6712834	1.0835		ENSG00000251250	333	0.25936	0.668885	0.0066121	0.0170044	0.0481383	0	0	THSTAR	eQTL	pvalue	NA	NA
chr5:6633447_6821401	TENT4A	chr5	6633447	6821401	rs34681760	chr5:6712834	1.0835		ENSG00000251678	333	0.25936	0.668885	0.0066121	0.0170044	0.0481383	0	0	THSTAR	eQTL	pvalue	NA	NA
chr5:6633447_6821401	TENT4A	chr5	6633447	6821401	rs34681760	chr5:6712834	1.0835	LINC02123	ENSG00000250668	333	0.25936	0.668885	0.0066121	0.0170044	0.0481383	0	0	THSTAR	eQTL	pvalue	NA	NA
chr5:6633447_6821401	TENT4A	chr5	6633447	6821401	rs34681760	chr5:6712834	1.0835		ENSG00000249638	333	0.25936	0.668885	0.0066121	0.0170044	0.0481383	0	0	THSTAR	eQTL	pvalue	NA	NA
chr5:6633447_6821401	TENT4A	chr5	6633447	6821401	rs34681760	chr5:6712834	1.0835		ENSG00000249865	333	0.25936	0.668885	0.0066121	0.0170044	0.0481383	0	0	THSTAR	eQTL	pvalue	NA	NA
chr5:6633447_6821401	TENT4A	chr5	6633447	6821401	rs34681760	chr5:6712834	1.0835		ENSG00000259861	333	0.25936	0.668885	0.0066121	0.0170044	0.0481383	0	0	TH2	eQTL	pvalue	NA	NA
chr5:6633447_6821401	TENT4A	chr5	6633447	6821401	rs34681760	chr5:6712834	1.0835	UBE2QL1	ENSG00000215218	333	0.25936	0.668885	0.0066121	0.0170044	0.0481383	0	0	TH2	eQTL	pvalue	NA	5
chr5:6633447_6821401	TENT4A	chr5	6633447	6821401	rs34681760	chr5:6712834	1.0835	RN7SKP79	ENSG00000200243	333	0.25936	0.668885	0.0066121	0.0170044	0.0481383	0	0	TH2	eQTL	pvalue	NA	NA
chr5:6633447_6821401	TENT4A	chr5	6633447	6821401	rs34681760	chr5:6712834	1.0835		ENSG00000250060	333	0.25936	0.668885	0.0066121	0.0170044	0.0481383	0	0	TH2	eQTL	pvalue	NA	NA
chr5:6633447_6821401	TENT4A	chr5	6633447	6821401	rs34681760	chr5:6712834	1.0835	RNA5SP176	ENSG00000212258	333	0.25936	0.668885	0.0066121	0.0170044	0.0481383	0	0	TH2	eQTL	pvalue	NA	NA
chr5:6633447_6821401	TENT4A	chr5	6633447	6821401	rs34681760	chr5:6712834	1.0835		ENSG00000248775	333	0.25936	0.668885	0.0066121	0.0170044	0.0481383	0	0	TH2	eQTL	pvalue	NA	NA
chr5:6633447_6821401	TENT4A	chr5	6633447	6821401	rs34681760	chr5:6712834	1.0835		ENSG00000251250	333	0.25936	0.668885	0.0066121	0.0170044	0.0481383	0	0	TH2	eQTL	pvalue	NA	NA
chr5:6633447_6821401	TENT4A	chr5	6633447	6821401	rs34681760	chr5:6712834	1.0835		ENSG00000251678	333	0.25936	0.668885	0.0066121	0.0170044	0.0481383	0	0	TH2	eQTL	pvalue	NA	NA
chr5:6633447_6821401	TENT4A	chr5	6633447	6821401	rs34681760	chr5:6712834	1.0835	LINC02123	ENSG00000250668	333	0.25936	0.668885	0.0066121	0.0170044	0.0481383	0	0	TH2	eQTL	pvalue	NA	NA
chr5:6633447_6821401	TENT4A	chr5	6633447	6821401	rs34681760	chr5:6712834	1.0835		ENSG00000249638	333	0.25936	0.668885	0.0066121	0.0170044	0.0481383	0	0	TH2	eQTL	pvalue	NA	NA
chr5:6633447_6821401	TENT4A	chr5	6633447	6821401	rs34681760	chr5:6712834	1.0835		ENSG00000249865	333	0.25936	0.668885	0.0066121	0.0170044	0.0481383	0	0	TH2	eQTL	pvalue	NA	NA
chr5:6633447_6821401	TENT4A	chr5	6633447	6821401	rs34681760	chr5:6712834	1.0835	LINC02142	ENSG00000223597	333	0.25936	0.668885	0.0066121	0.0170044	0.0481383	0	0	TH2	eQTL	pvalue	NA	NA
chr5:6633447_6821401	TENT4A	chr5	6633447	6821401	rs34681760	chr5:6712834	1.0835		ENSG00000259861	333	0.25936	0.668885	0.0066121	0.0170044	0.0481383	0	0	TREGnaive	eQTL	pvalue	NA	NA
chr5:6633447_6821401	TENT4A	chr5	6633447	6821401	rs34681760	chr5:6712834	1.0835	NA	ENSG00000221568	333	0.25936	0.668885	0.0066121	0.0170044	0.0481383	0	0	TREGnaive	eQTL	pvalue	NA	NA
chr5:6633447_6821401	TENT4A	chr5	6633447	6821401	rs34681760	chr5:6712834	1.0835	RN7SKP79	ENSG00000200243	333	0.25936	0.668885	0.0066121	0.0170044	0.0481383	0	0	TREGnaive	eQTL	pvalue	NA	NA
chr5:6633447_6821401	TENT4A	chr5	6633447	6821401	rs34681760	chr5:6712834	1.0835		ENSG00000250060	333	0.25936	0.668885	0.0066121	0.0170044	0.0481383	0	0	TREGnaive	eQTL	pvalue	NA	NA
chr5:6633447_6821401	TENT4A	chr5	6633447	6821401	rs34681760	chr5:6712834	1.0835	LINC02196	ENSG00000250974	333	0.25936	0.668885	0.0066121	0.0170044	0.0481383	0	0	TREGnaive	eQTL	pvalue	NA	NA
chr5:6633447_6821401	TENT4A	chr5	6633447	6821401	rs34681760	chr5:6712834	1.0835	RNA5SP176	ENSG00000212258	333	0.25936	0.668885	0.0066121	0.0170044	0.0481383	0	0	TREGnaive	eQTL	pvalue	NA	NA
chr5:6633447_6821401	TENT4A	chr5	6633447	6821401	rs34681760	chr5:6712834	1.0835		ENSG00000248775	333	0.25936	0.668885	0.0066121	0.0170044	0.0481383	0	0	TREGnaive	eQTL	pvalue	NA	NA
chr5:6633447_6821401	TENT4A	chr5	6633447	6821401	rs34681760	chr5:6712834	1.0835	NA	ENSG00000247732	333	0.25936	0.668885	0.0066121	0.0170044	0.0481383	0	0	TREGnaive	eQTL	pvalue	NA	NA
chr5:6633447_6821401	TENT4A	chr5	6633447	6821401	rs34681760	chr5:6712834	1.0835		ENSG00000251250	333	0.25936	0.668885	0.0066121	0.0170044	0.0481383	0	0	TREGnaive	eQTL	pvalue	NA	NA
chr5:6633447_6821401	TENT4A	chr5	6633447	6821401	rs34681760	chr5:6712834	1.0835		ENSG00000251678	333	0.25936	0.668885	0.0066121	0.0170044	0.0481383	0	0	TREGnaive	eQTL	pvalue	NA	NA
chr5:6633447_6821401	TENT4A	chr5	6633447	6821401	rs34681760	chr5:6712834	1.0835	LINC02123	ENSG00000250668	333	0.25936	0.668885	0.0066121	0.0170044	0.0481383	0	0	TREGnaive	eQTL	pvalue	NA	NA
chr5:6633447_6821401	TENT4A	chr5	6633447	6821401	rs34681760	chr5:6712834	1.0835		ENSG00000249638	333	0.25936	0.668885	0.0066121	0.0170044	0.0481383	0	0	TREGnaive	eQTL	pvalue	NA	NA
chr5:6633447_6821401	TENT4A	chr5	6633447	6821401	rs34681760	chr5:6712834	1.0835		ENSG00000249865	333	0.25936	0.668885	0.0066121	0.0170044	0.0481383	0	0	TREGnaive	eQTL	pvalue	NA	NA
chr5:6633447_6821401	TENT4A	chr5	6633447	6821401	rs34681760	chr5:6712834	1.0835	LINC02142	ENSG00000223597	333	0.25936	0.668885	0.0066121	0.0170044	0.0481383	0	0	TREGnaive	eQTL	pvalue	NA	NA
chr5:6633447_6821401	TENT4A	chr5	6633447	6821401	rs34681760	chr5:6712834	1.0835	NA	ENSG00000221568	333	0.25936	0.668885	0.0066121	0.0170044	0.0481383	0	0	TFH	eQTL	pvalue	NA	NA
chr5:6633447_6821401	TENT4A	chr5	6633447	6821401	rs34681760	chr5:6712834	1.0835	RNA5SP176	ENSG00000212258	333	0.25936	0.668885	0.0066121	0.0170044	0.0481383	0	0	TFH	eQTL	pvalue	NA	NA
chr5:6633447_6821401	TENT4A	chr5	6633447	6821401	rs34681760	chr5:6712834	1.0835		ENSG00000248775	333	0.25936	0.668885	0.0066121	0.0170044	0.0481383	0	0	TFH	eQTL	pvalue	NA	NA
chr5:6633447_6821401	TENT4A	chr5	6633447	6821401	rs34681760	chr5:6712834	1.0835		ENSG00000251250	333	0.25936	0.668885	0.0066121	0.0170044	0.0481383	0	0	TFH	eQTL	pvalue	NA	NA
chr5:6633447_6821401	TENT4A	chr5	6633447	6821401	rs34681760	chr5:6712834	1.0835		ENSG00000251678	333	0.25936	0.668885	0.0066121	0.0170044	0.0481383	0	0	TFH	eQTL	pvalue	NA	NA
chr5:6633447_6821401	TENT4A	chr5	6633447	6821401	rs34681760	chr5:6712834	1.0835	LINC02123	ENSG00000250668	333	0.25936	0.668885	0.0066121	0.0170044	0.0481383	0	0	TFH	eQTL	pvalue	NA	NA
chr5:6633447_6821401	TENT4A	chr5	6633447	6821401	rs34681760	chr5:6712834	1.0835		ENSG00000249638	333	0.25936	0.668885	0.0066121	0.0170044	0.0481383	0	0	TFH	eQTL	pvalue	NA	NA
chr5:6633447_6821401	TENT4A	chr5	6633447	6821401	rs34681760	chr5:6712834	1.0835		ENSG00000249865	333	0.25936	0.668885	0.0066121	0.0170044	0.0481383	0	0	TFH	eQTL	pvalue	NA	NA
chr5:6633447_6821401	TENT4A	chr5	6633447	6821401	rs34681760	chr5:6712834	1.0835	LINC02142	ENSG00000223597	333	0.25936	0.668885	0.0066121	0.0170044	0.0481383	0	0	TFH	eQTL	pvalue	NA	NA
chr5:6633447_6821401	TENT4A	chr5	6633447	6821401	rs34681760	chr5:6712834	1.0835		ENSG00000259861	333	0.25936	0.668885	0.0066121	0.0170044	0.0481383	0	0	TREG_MEM	eQTL	pvalue	NA	NA
chr5:6633447_6821401	TENT4A	chr5	6633447	6821401	rs34681760	chr5:6712834	1.0835	NA	ENSG00000221568	333	0.25936	0.668885	0.0066121	0.0170044	0.0481383	0	0	TREG_MEM	eQTL	pvalue	NA	NA
chr5:6633447_6821401	TENT4A	chr5	6633447	6821401	rs34681760	chr5:6712834	1.0835	LINC02196	ENSG00000250974	333	0.25936	0.668885	0.0066121	0.0170044	0.0481383	0	0	TREG_MEM	eQTL	pvalue	NA	NA
chr5:6633447_6821401	TENT4A	chr5	6633447	6821401	rs34681760	chr5:6712834	1.0835	RNA5SP176	ENSG00000212258	333	0.25936	0.668885	0.0066121	0.0170044	0.0481383	0	0	TREG_MEM	eQTL	pvalue	NA	NA
chr5:6633447_6821401	TENT4A	chr5	6633447	6821401	rs34681760	chr5:6712834	1.0835		ENSG00000248775	333	0.25936	0.668885	0.0066121	0.0170044	0.0481383	0	0	TREG_MEM	eQTL	pvalue	NA	NA
chr5:6633447_6821401	TENT4A	chr5	6633447	6821401	rs34681760	chr5:6712834	1.0835	NA	ENSG00000247732	333	0.25936	0.668885	0.0066121	0.0170044	0.0481383	0	0	TREG_MEM	eQTL	pvalue	NA	NA
chr5:6633447_6821401	TENT4A	chr5	6633447	6821401	rs34681760	chr5:6712834	1.0835		ENSG00000205976	333	0.25936	0.668885	0.0066121	0.0170044	0.0481383	0	0	TREG_MEM	eQTL	pvalue	NA	NA
chr5:6633447_6821401	TENT4A	chr5	6633447	6821401	rs34681760	chr5:6712834	1.0835		ENSG00000251250	333	0.25936	0.668885	0.0066121	0.0170044	0.0481383	0	0	TREG_MEM	eQTL	pvalue	NA	NA
chr5:6633447_6821401	TENT4A	chr5	6633447	6821401	rs34681760	chr5:6712834	1.0835		ENSG00000251678	333	0.25936	0.668885	0.0066121	0.0170044	0.0481383	0	0	TREG_MEM	eQTL	pvalue	NA	NA
chr5:6633447_6821401	TENT4A	chr5	6633447	6821401	rs34681760	chr5:6712834	1.0835	LINC02123	ENSG00000250668	333	0.25936	0.668885	0.0066121	0.0170044	0.0481383	0	0	TREG_MEM	eQTL	pvalue	NA	NA
chr5:6633447_6821401	TENT4A	chr5	6633447	6821401	rs34681760	chr5:6712834	1.0835		ENSG00000249638	333	0.25936	0.668885	0.0066121	0.0170044	0.0481383	0	0	TREG_MEM	eQTL	pvalue	NA	NA
chr5:6633447_6821401	TENT4A	chr5	6633447	6821401	rs34681760	chr5:6712834	1.0835		ENSG00000249865	333	0.25936	0.668885	0.0066121	0.0170044	0.0481383	0	0	TREG_MEM	eQTL	pvalue	NA	NA
chr5:6633447_6821401	TENT4A	chr5	6633447	6821401	rs34681760	chr5:6712834	1.0835		ENSG00000259861	334	0.25934	0.668837	0.00663192	0.0170556	0.0481349	0	0	M2	eQTL	pvalue	NA	NA
chr5:6633447_6821401	TENT4A	chr5	6633447	6821401	rs34681760	chr5:6712834	1.0835	NA	ENSG00000221568	334	0.25934	0.668837	0.00663192	0.0170556	0.0481349	0	0	M2	eQTL	pvalue	NA	NA
chr5:6633447_6821401	TENT4A	chr5	6633447	6821401	rs34681760	chr5:6712834	1.0835	UBE2QL1	ENSG00000215218	334	0.25934	0.668837	0.00663192	0.0170556	0.0481349	0	0	M2	eQTL	pvalue	NA	5
chr5:6633447_6821401	TENT4A	chr5	6633447	6821401	rs34681760	chr5:6712834	1.0835	LINC02236	ENSG00000251365	334	0.25934	0.668837	0.00663192	0.0170556	0.0481349	0	0	M2	eQTL	pvalue	NA	NA
chr5:6633447_6821401	TENT4A	chr5	6633447	6821401	rs34681760	chr5:6712834	1.0835	NA	ENSG00000249734	334	0.25934	0.668837	0.00663192	0.0170556	0.0481349	0	0	M2	eQTL	pvalue	NA	NA
chr5:6633447_6821401	TENT4A	chr5	6633447	6821401	rs34681760	chr5:6712834	1.0835	RN7SKP79	ENSG00000200243	334	0.25934	0.668837	0.00663192	0.0170556	0.0481349	0	0	M2	eQTL	pvalue	NA	NA
chr5:6633447_6821401	TENT4A	chr5	6633447	6821401	rs34681760	chr5:6712834	1.0835		ENSG00000250060	334	0.25934	0.668837	0.00663192	0.0170556	0.0481349	0	0	M2	eQTL	pvalue	NA	NA
chr5:6633447_6821401	TENT4A	chr5	6633447	6821401	rs34681760	chr5:6712834	1.0835	LINC02196	ENSG00000250974	334	0.25934	0.668837	0.00663192	0.0170556	0.0481349	0	0	M2	eQTL	pvalue	NA	NA
chr5:6633447_6821401	TENT4A	chr5	6633447	6821401	rs34681760	chr5:6712834	1.0835	RNA5SP176	ENSG00000212258	334	0.25934	0.668837	0.00663192	0.0170556	0.0481349	0	0	M2	eQTL	pvalue	NA	NA
chr5:6633447_6821401	TENT4A	chr5	6633447	6821401	rs34681760	chr5:6712834	1.0835		ENSG00000248775	334	0.25934	0.668837	0.00663192	0.0170556	0.0481349	0	0	M2	eQTL	pvalue	NA	NA
chr5:6633447_6821401	TENT4A	chr5	6633447	6821401	rs34681760	chr5:6712834	1.0835	NA	ENSG00000247732	334	0.25934	0.668837	0.00663192	0.0170556	0.0481349	0	0	M2	eQTL	pvalue	NA	NA
chr5:6633447_6821401	TENT4A	chr5	6633447	6821401	rs34681760	chr5:6712834	1.0835		ENSG00000205976	334	0.25934	0.668837	0.00663192	0.0170556	0.0481349	0	0	M2	eQTL	pvalue	NA	NA
chr5:6633447_6821401	TENT4A	chr5	6633447	6821401	rs34681760	chr5:6712834	1.0835		ENSG00000251250	334	0.25934	0.668837	0.00663192	0.0170556	0.0481349	0	0	M2	eQTL	pvalue	NA	NA
chr5:6633447_6821401	TENT4A	chr5	6633447	6821401	rs34681760	chr5:6712834	1.0835		ENSG00000251678	334	0.25934	0.668837	0.00663192	0.0170556	0.0481349	0	0	M2	eQTL	pvalue	NA	NA
chr5:6633447_6821401	TENT4A	chr5	6633447	6821401	rs34681760	chr5:6712834	1.0835	LINC02123	ENSG00000250668	334	0.25934	0.668837	0.00663192	0.0170556	0.0481349	0	0	M2	eQTL	pvalue	NA	NA
chr5:6633447_6821401	TENT4A	chr5	6633447	6821401	rs34681760	chr5:6712834	1.0835		ENSG00000249638	334	0.25934	0.668837	0.00663192	0.0170556	0.0481349	0	0	M2	eQTL	pvalue	NA	NA
chr5:6633447_6821401	TENT4A	chr5	6633447	6821401	rs34681760	chr5:6712834	1.0835		ENSG00000249865	334	0.25934	0.668837	0.00663192	0.0170556	0.0481349	0	0	M2	eQTL	pvalue	NA	NA
chr5:6633447_6821401	TENT4A	chr5	6633447	6821401	rs34681760	chr5:6712834	1.0835	LINC02142	ENSG00000223597	334	0.25934	0.668837	0.00663192	0.0170556	0.0481349	0	0	M2	eQTL	pvalue	NA	NA
chr7:26663520_27203139	HOXA1	chr7	26663520	27203139	rs10951154	chr7:27135314	0.9187	HIBADH	ENSG00000106049	858	0.592375	0.240602	0.0845827	0.0343064	0.0481339	1	0.689977	TFH	eQTL	pvalue	0.25072	5
chr10:31134557_31530302	ZNF438	chr10	31134557	31530302	rs1087056	chr10:31395761	0.9254	RPL34P19	ENSG00000230240	478	0.465286	0.446009	0.0207392	0.0198318	0.0481335	1	0.175732	CD8naive	eQTL	pvalue	NA	NA
chr17:37869878_38507250	NR1D1	chr17	37869878	38507250	rs883871	chr17:38252660	0.9009	IKZF3	ENSG00000161405	604	0.284852	0.620263	0.0147286	0.0320233	0.048133	-1	0.640728	CD8stim	eQTL	pvalue	0.994922	2
chr1:160613956_160649926	CD48	chr1	160613956	160649926	rs6427540	chr1:160634588	1.1225		ENSG00000202078	61	0.434486	0.512009	0.0024888	0.00288474	0.0481313	1	0.377049	CD8stim	eQTL	pvalue	NA	NA
chr1:160613956_160649926	CD48	chr1	160613956	160649926	rs6427540	chr1:160634588	1.1225	CD48	ENSG00000117091	61	0.434402	0.51191	0.00257335	0.00298437	0.0481304	1	0.360656	TREGnaive	eQTL	pvalue	0.000152359	9
chr8:144971080_145126375	PLEC	chr8	144971080	145126375	rs3923387	chr8:144986793	1.0732		ENSG00000254859	182	0.566461	0.363511	0.0133678	0.00853028	0.0481295	-1	0.0384615	M2	eQTL	pvalue	NA	NA
chr2:65536082_65713102	SPRED2	chr2	65536082	65713102	rs13385171	chr2:65661843	1.0724	LINC02579	ENSG00000233694	347	0.474817	0.44288	0.0177076	0.0164684	0.0481268	1	0.861671	monocytes	eQTL	pvalue	NA	NA
chr17:37869878_38507250	NR1D1	chr17	37869878	38507250	rs883871	chr17:38252660	0.9009	RPL19	ENSG00000108298	503	0.287169	0.624834	0.0125699	0.027302	0.0481245	1	0.71173	M2	eQTL	pvalue	0.974448	1
chr10:75154043_75706194	PLAU	chr10	75154043	75706194	rs17741873	chr10:75653800	1.0931	ZSWIM8-AS1	ENSG00000272589	522	0.433402	0.469811	0.0233755	0.0252911	0.0481202	-1	0.39272	CD8stim	eQTL	pvalue	NA	NA
chr10:75154043_75706194	PLAU	chr10	75154043	75706194	rs17741873	chr10:75653800	1.0931	RNU6-833P	ENSG00000200356	519	0.432739	0.467706	0.0247454	0.0266968	0.0481121	1	0.753372	THSTAR	eQTL	pvalue	NA	NA
chr1:24053465_24253752	CNR2	chr1	24053465	24253752	rs112741635	chr1:24207504	0.8105		ENSG00000232482	271	0.565191	0.363406	0.0142058	0.00908592	0.0481115	1	0.354244	THSTAR	eQTL	pvalue	NA	NA
chr8:128088066_128211494	POU5F1B	chr8	128088066	128211494	rs735542	chr8:128175696	1.0881	NA	ENSG00000256655	196	0.351149	0.582712	0.00679732	0.0112317	0.0481105	1	0.306122	TFH	eQTL	pvalue	NA	NA
chr11:122467937_122589796	UBASH3B	chr11	122467937	122589796	rs6589939	chr11:122518525	0.9275		ENSG00000255342	271	0.274452	0.654392	0.0068237	0.016222	0.04811	1	0.571956	CD4stim	eQTL	pvalue	NA	NA
chr4:106008586_106479425	PPA2	chr4	106008586	106479425	rs2726479	chr4:106255589	0.9238	NA	ENSG00000222333	327	0.257254	0.669963	0.00685946	0.0178159	0.0481083	0	0	TH1	eQTL	pvalue	NA	NA
chr4:106008586_106479425	PPA2	chr4	106008586	106479425	rs2726479	chr4:106255589	0.9238	NA	ENSG00000222333	328	0.257213	0.669913	0.006885	0.0178839	0.0481057	0	0	M2	eQTL	pvalue	NA	NA
chr17:37471330_38219005	IKZF3	chr17	37471330	38219005	rs9909593	chr17:37970149	0.9311	RARA-AS1	ENSG00000265666	800	0.293332	0.582225	0.0255908	0.0507461	0.0481056	1	0.71875	CD8naive	eQTL	pvalue	NA	NA
chr21:34666160_35187100	IFNGR2	chr21	34666160	35187100	rs9808753	chr21:34787312	1.0846	RN7SL740P	ENSG00000244294	592	0.58925	0.30695	0.0366513	0.0190441	0.0481053	-1	0.163851	M2	eQTL	pvalue	NA	NA
chr10:75154043_75706194	PLAU	chr10	75154043	75706194	rs17741873	chr10:75653800	1.0931	FUT11	ENSG00000196968	519	0.434788	0.46992	0.0227022	0.0244885	0.0481018	1	0.587669	CD4naive	eQTL	pvalue	1.25547e-05	7
chr10:64387108_64755136	AC024598.1	chr10	64387108	64755136	rs61863928	chr10:64449549	1.0734	PRELID1P3	ENSG00000235816	762	0.366384	0.527334	0.0238716	0.0343101	0.0481006	-1	0.472441	CD4naive	eQTL	pvalue	NA	NA
chr8:128088066_128211494	POU5F1B	chr8	128088066	128211494	rs735542	chr8:128175696	1.0881	PCAT1	ENSG00000253438	196	0.35097	0.582415	0.00698027	0.0115353	0.0480993	1	0.540816	TREG_MEM	eQTL	pvalue	NA	NA
chr21:39835031_39945134	ERG	chr21	39835031	39945134	rs2836438	chr21:39864727	0.9053		ENSG00000235888	211	0.42916	0.506367	0.00753357	0.0088408	0.0480988	1	0.473934	CD4naive	eQTL	pvalue	NA	NA
chr8:128088066_128211494	POU5F1B	chr8	128088066	128211494	rs735542	chr8:128175696	1.0881		ENSG00000224722	196	0.351341	0.58303	0.00661108	0.0109226	0.0480955	1	0.765306	CD4stim	eQTL	pvalue	NA	NA
chr1:25270572_25305783	RUNX3	chr1	25270572	25305783	rs6672420	chr1:25291010	0.9316	NA	ENSG00000266551	94	0.422722	0.52135	0.00353059	0.00430624	0.0480917	-1	0.968085	monocytes	eQTL	pvalue	NA	NA
chr11:63849101_64220132	PRDX5	chr11	63849101	64220132	rs11231749	chr11:64095178	1.0758	PRDX5	ENSG00000126432	519	0.451173	0.451331	0.0247219	0.0246824	0.0480914	-1	0.387283	CD8stim	eQTL	pvalue	0.00314038	8
chr10:75154043_75706194	PLAU	chr10	75154043	75706194	rs17741873	chr10:75653800	1.0931	NA	ENSG00000267957	519	0.435573	0.470769	0.0219221	0.0236454	0.04809	-1	0.606936	CD8naive	eQTL	pvalue	NA	NA
chr11:122467937_122589796	UBASH3B	chr11	122467937	122589796	rs6589939	chr11:122518525	0.9275	RNU4-23P	ENSG00000199709	272	0.273853	0.652967	0.00742821	0.0176636	0.0480885	-1	0.481618	CD8naive	eQTL	pvalue	NA	NA
chr5:6633447_6821401	TENT4A	chr5	6633447	6821401	rs34681760	chr5:6712834	1.0835		ENSG00000272071	332	0.256669	0.661906	0.00932866	0.024009	0.0480882	1	0.442771	monocytes	eQTL	pvalue	NA	NA
chr10:75154043_75706194	PLAU	chr10	75154043	75706194	rs17741873	chr10:75653800	1.0931	MRPS16	ENSG00000182180	519	0.430039	0.464788	0.0274577	0.0296283	0.048087	-1	0.150289	TFH	eQTL	pvalue	0.0827659	9
chr11:63849101_64220132	PRDX5	chr11	63849101	64220132	rs11231749	chr11:64095178	1.0758	TRPT1	ENSG00000149743	518	0.454197	0.454351	0.0217035	0.0216628	0.0480853	1	0.673745	TH2	eQTL	pvalue	0.00867585	6
chr11:122467937_122589796	UBASH3B	chr11	122467937	122589796	rs6589939	chr11:122518525	0.9275	RNU4-23P	ENSG00000199709	269	0.274861	0.655243	0.00646088	0.015354	0.0480816	-1	0.3829	THSTAR	eQTL	pvalue	NA	NA
chr4:106008586_106479425	PPA2	chr4	106008586	106479425	rs2726479	chr4:106255589	0.9238	NA	ENSG00000222333	335	0.257042	0.669533	0.00704426	0.0183006	0.0480798	0	0	Bnaive	eQTL	pvalue	NA	NA
chr4:106008586_106479425	PPA2	chr4	106008586	106479425	rs2726479	chr4:106255589	0.9238	NA	ENSG00000222333	335	0.257042	0.669533	0.00704426	0.0183006	0.0480798	0	0	monocytes	eQTL	pvalue	NA	NA
chr4:106008586_106479425	PPA2	chr4	106008586	106479425	rs2726479	chr4:106255589	0.9238	NA	ENSG00000222333	335	0.257042	0.669533	0.00704426	0.0183006	0.0480798	0	0	NK	eQTL	pvalue	NA	NA
chr17:37471330_38219005	IKZF3	chr17	37471330	38219005	rs9909593	chr17:37970149	0.9311	LINC00672	ENSG00000263874	503	0.306932	0.606947	0.0127929	0.0252495	0.0480787	-1	0.677932	CD8naive	eQTL	pvalue	NA	NA
chr17:37471330_38219005	IKZF3	chr17	37471330	38219005	rs9909593	chr17:37970149	0.9311	MED1	ENSG00000125686	828	0.295493	0.586562	0.0234216	0.0464445	0.0480781	1	0.464976	monocytes	eQTL	pvalue	0.999991	1
chr10:64387108_64755136	AC024598.1	chr10	64387108	64755136	rs61863928	chr10:64449549	1.0734	ALDH7A1P4	ENSG00000234489	768	0.36256	0.521582	0.0278144	0.039966	0.0480772	-1	0.5	TH2	eQTL	pvalue	NA	NA
chr5:55426583_55567087	ANKRD55	chr5	55426583	55567087	rs7731626	chr5:55444683	1.0974	CCNO	ENSG00000152669	157	0.578515	0.355296	0.0112513	0.00686193	0.0480764	-1	0.210191	TH2	eQTL	pvalue	0.0407101	7
chr11:122467937_122589796	UBASH3B	chr11	122467937	122589796	rs6589939	chr11:122518525	0.9275	RPL31P47	ENSG00000233541	272	0.274369	0.6542	0.00691528	0.0164405	0.0480751	1	0.492647	CD8naive	eQTL	pvalue	NA	NA
chr11:122467937_122589796	UBASH3B	chr11	122467937	122589796	rs6589939	chr11:122518525	0.9275	RPS26P43	ENSG00000244641	271	0.274125	0.653614	0.00716099	0.0170263	0.0480734	1	0.516605	CD4stim	eQTL	pvalue	NA	NA
chr17:37869878_38507250	NR1D1	chr17	37869878	38507250	rs883871	chr17:38252660	0.9009	STAC2	ENSG00000141750	537	0.285792	0.622007	0.0139077	0.0302211	0.0480712	1	0.385475	TFH	eQTL	pvalue	1.6604e-05	6
chr11:122467937_122589796	UBASH3B	chr11	122467937	122589796	rs6589939	chr11:122518525	0.9275	NA	ENSG00000255414	272	0.274785	0.65519	0.0065016	0.0154542	0.0480701	-1	0.404412	TREGnaive	eQTL	pvalue	NA	NA
chr4:106008586_106479425	PPA2	chr4	106008586	106479425	rs2726479	chr4:106255589	0.9238	NA	ENSG00000222333	338	0.256973	0.669386	0.00710684	0.0184644	0.0480696	0	0	CD4naive	eQTL	pvalue	NA	NA
chr4:106008586_106479425	PPA2	chr4	106008586	106479425	rs2726479	chr4:106255589	0.9238	NA	ENSG00000222333	338	0.256973	0.669386	0.00710684	0.0184644	0.0480696	0	0	CD8naive	eQTL	pvalue	NA	NA
chr4:106008586_106479425	PPA2	chr4	106008586	106479425	rs2726479	chr4:106255589	0.9238	NA	ENSG00000222333	338	0.256973	0.669386	0.00710684	0.0184644	0.0480696	0	0	TH17	eQTL	pvalue	NA	NA
chr4:106008586_106479425	PPA2	chr4	106008586	106479425	rs2726479	chr4:106255589	0.9238	NA	ENSG00000222333	338	0.256973	0.669386	0.00710684	0.0184644	0.0480696	0	0	THSTAR	eQTL	pvalue	NA	NA
chr4:106008586_106479425	PPA2	chr4	106008586	106479425	rs2726479	chr4:106255589	0.9238	NA	ENSG00000222333	338	0.256973	0.669386	0.00710684	0.0184644	0.0480696	0	0	TH2	eQTL	pvalue	NA	NA
chr4:106008586_106479425	PPA2	chr4	106008586	106479425	rs2726479	chr4:106255589	0.9238	NA	ENSG00000222333	338	0.256973	0.669386	0.00710684	0.0184644	0.0480696	0	0	TREGnaive	eQTL	pvalue	NA	NA
chr4:106008586_106479425	PPA2	chr4	106008586	106479425	rs2726479	chr4:106255589	0.9238	NA	ENSG00000222333	338	0.256973	0.669386	0.00710684	0.0184644	0.0480696	0	0	CD4stim	eQTL	pvalue	NA	NA
chr4:106008586_106479425	PPA2	chr4	106008586	106479425	rs2726479	chr4:106255589	0.9238	NA	ENSG00000222333	338	0.256973	0.669386	0.00710684	0.0184644	0.0480696	0	0	CD8stim	eQTL	pvalue	NA	NA
chr4:106008586_106479425	PPA2	chr4	106008586	106479425	rs2726479	chr4:106255589	0.9238	NA	ENSG00000222333	338	0.256973	0.669386	0.00710684	0.0184644	0.0480696	0	0	TFH	eQTL	pvalue	NA	NA
chr4:106008586_106479425	PPA2	chr4	106008586	106479425	rs2726479	chr4:106255589	0.9238	NA	ENSG00000222333	338	0.256973	0.669386	0.00710684	0.0184644	0.0480696	0	0	TREG_MEM	eQTL	pvalue	NA	NA
chr1:160613956_160649926	CD48	chr1	160613956	160649926	rs6427540	chr1:160634588	1.1225	NCSTN	ENSG00000162736	60	0.434241	0.511714	0.00276864	0.00321453	0.0480621	1	0.766667	M2	eQTL	pvalue	0.999982	1
chr22:37251477_37323988	CSF2RB	chr22	37251477	37323988	rs5756405	chr22:37310954	1.0706		ENSG00000223695	168	0.434495	0.503092	0.00667383	0.00767942	0.0480598	1	0.803571	TH17	eQTL	pvalue	NA	NA
chr1:160613956_160649926	CD48	chr1	160613956	160649926	rs6427540	chr1:160634588	1.1225	TSTD1	ENSG00000215845	60	0.434583	0.512116	0.00243053	0.0028161	0.0480545	1	0.916667	monocytes	eQTL	pvalue	NA	6
chr11:122467937_122589796	UBASH3B	chr11	122467937	122589796	rs6589939	chr11:122518525	0.9275	JHY	ENSG00000109944	272	0.274354	0.654162	0.00693744	0.0164934	0.0480529	1	0.375	TH2	eQTL	pvalue	NA	6
chr1:25270572_25305783	RUNX3	chr1	25270572	25305783	rs6672420	chr1:25291010	0.9316	LDLRAP1	ENSG00000157978	94	0.422334	0.520872	0.00393689	0.00480738	0.0480493	-1	0.0425532	CD4stim	eQTL	pvalue	2.90077e-05	7
chr11:122467937_122589796	UBASH3B	chr11	122467937	122589796	rs6589939	chr11:122518525	0.9275	GRAMD1B	ENSG00000023171	268	0.274693	0.654834	0.00664112	0.0157835	0.0480482	1	0.455224	NK	eQTL	pvalue	0.984851	1
chr3:105373836_105671329	CBLB	chr3	105373836	105671329	rs2289746	chr3:105455955	1.0889	ALCAM	ENSG00000170017	456	0.325241	0.578541	0.0173524	0.0308186	0.0480469	-1	0.473684	NK	eQTL	pvalue	0.988336	2
chr17:57475896_58223430	VMP1	chr17	57475896	58223430	rs2150879	chr17:57859210	1.1091	NA	ENSG00000202077	274	0.519313	0.403421	0.0164722	0.0127481	0.0480465	1	0.934307	TFH	eQTL	pvalue	NA	NA
chr11:63849101_64220132	PRDX5	chr11	63849101	64220132	rs11231749	chr11:64095178	1.0758	PLCB3	ENSG00000149782	518	0.450873	0.451026	0.0250497	0.0250102	0.0480412	-1	0.337838	TREG_MEM	eQTL	pvalue	0.968377	2
chr19:10423338_10625953	KEAP1	chr19	10423338	10625953	rs28834106	chr19:10592144	1.1381	ZNF559-ZNF177	ENSG00000270011	18	0.412675	0.5375	0.000797803	0.000991086	0.048036	1	0.444444	NK	eQTL	pvalue	NA	7
chr1:160613956_160649926	CD48	chr1	160613956	160649926	rs6427540	chr1:160634588	1.1225	NA	ENSG00000260766	60	0.434611	0.512149	0.00241099	0.00279309	0.0480358	-1	0.65	Bnaive	eQTL	pvalue	NA	NA
chr10:31134557_31530302	ZNF438	chr10	31134557	31530302	rs1087056	chr10:31395761	0.9254	DDX10P1	ENSG00000237135	843	0.435692	0.427648	0.0447497	0.0438755	0.048035	-1	0.411625	CD8naive	eQTL	pvalue	NA	NA
chr3:32910542_33078540	TRIM71	chr3	32910542	33078540	rs11919880	chr3:32962051	1.0732	RNU7-110P	ENSG00000252700	252	0.453025	0.477095	0.0106634	0.011182	0.0480348	-1	0.436508	CD4stim	eQTL	pvalue	NA	NA
chr17:37869878_38507250	NR1D1	chr17	37869878	38507250	rs883871	chr17:38252660	0.9009	TNS4	ENSG00000131746	604	0.285243	0.621115	0.0143688	0.0312399	0.0480328	1	0.524834	TH17	eQTL	pvalue	0.000130733	5
chr1:160613956_160649926	CD48	chr1	160613956	160649926	rs6427540	chr1:160634588	1.1225		ENSG00000237409	61	0.433517	0.510868	0.00350543	0.00408287	0.048026	1	0.803279	TREG_MEM	eQTL	pvalue	NA	NA
chr11:14376802_15361047	PDE3B	chr11	14376802	15361047	.	chr11:14868316	0.7068		ENSG00000255074	1209	0.689106	0.154655	0.0884197	0.0197959	0.048023	-1	0.324235	CD8stim	eQTL	pvalue	NA	NA
chr22:37251477_37323988	CSF2RB	chr22	37251477	37323988	rs5756405	chr22:37310954	1.0706	NA	ENSG00000238569	168	0.434053	0.50258	0.00713367	0.0082119	0.0480215	1	0.279762	monocytes	eQTL	pvalue	NA	NA
chr8:144971080_145126375	PLEC	chr8	144971080	145126375	rs3923387	chr8:144986793	1.0732	MROH6	ENSG00000204839	182	0.566223	0.363358	0.013675	0.00872757	0.0480163	-1	0.164835	M2	eQTL	pvalue	1.27469e-10	8
chr17:37471330_38219005	IKZF3	chr17	37471330	38219005	rs9909593	chr17:37970149	0.9311	RARA-AS1	ENSG00000265666	800	0.297193	0.589888	0.0217604	0.0431434	0.0480151	1	0.37125	TH2	eQTL	pvalue	NA	NA
chr2:191907655_192030391	STAT4	chr2	191907655	192030391	rs6738544	chr2:191989356	1.0684	NEMP2	ENSG00000189362	155	0.575857	0.361253	0.00917028	0.00570478	0.0480151	-1	0.116129	NK	eQTL	pvalue	NA	6
chr8:128088066_128211494	POU5F1B	chr8	128088066	128211494	rs735542	chr8:128175696	1.0881		ENSG00000224722	196	0.351483	0.583266	0.0065006	0.0107394	0.0480114	1	0.459184	TH2	eQTL	pvalue	NA	NA
chr11:122467937_122589796	UBASH3B	chr11	122467937	122589796	rs6589939	chr11:122518525	0.9275		ENSG00000254935	271	0.272675	0.650486	0.00852932	0.0202993	0.04801	1	0.523985	TH1	eQTL	pvalue	NA	NA
chr3:32910542_33078540	TRIM71	chr3	32910542	33078540	rs11919880	chr3:32962051	1.0732	CNOT10	ENSG00000182973	252	0.453417	0.477508	0.0102837	0.010782	0.0480084	-1	0.535714	THSTAR	eQTL	pvalue	0.999834	2
chr21:39835031_39945134	ERG	chr21	39835031	39945134	rs2836438	chr21:39864727	0.9053	RNF6P1	ENSG00000227406	211	0.416934	0.491942	0.0198012	0.0233155	0.048008	1	0.744076	TFH	eQTL	pvalue	NA	NA
chr17:37471330_38219005	IKZF3	chr17	37471330	38219005	rs9909593	chr17:37970149	0.9311	MIEN1	ENSG00000141741	836	0.296405	0.588456	0.0225034	0.0446283	0.0480071	1	0.393541	TH17	eQTL	pvalue	0.773017	4
chr17:37869878_38507250	NR1D1	chr17	37869878	38507250	rs883871	chr17:38252660	0.9009		ENSG00000265460	553	0.282061	0.619414	0.0158216	0.0346967	0.048007	1	0.676311	TH1	eQTL	pvalue	NA	NA
chr7:26663520_27203139	HOXA1	chr7	26663520	27203139	rs10951154	chr7:27135314	0.9187	NA	ENSG00000265382	314	0.662859	0.25198	0.0269547	0.0101986	0.048007	1	0.786624	CD8stim	eQTL	pvalue	NA	NA
chr11:122467937_122589796	UBASH3B	chr11	122467937	122589796	rs6589939	chr11:122518525	0.9275	CLMP	ENSG00000166250	268	0.275001	0.655567	0.00634618	0.0150805	0.0480055	1	0.380597	M2	eQTL	pvalue	3.02179e-05	6
chr1:160613956_160649926	CD48	chr1	160613956	160649926	rs6427540	chr1:160634588	1.1225	RPS23P10	ENSG00000224203	61	0.43369	0.511071	0.00334325	0.00389177	0.0480039	-1	0.0983607	CD8naive	eQTL	pvalue	NA	NA
chr1:160613956_160649926	CD48	chr1	160613956	160649926	rs6427540	chr1:160634588	1.1225	TOMM40L	ENSG00000158882	60	0.434511	0.512032	0.00252498	0.00292746	0.0480036	1	0.85	M2	eQTL	pvalue	0.744036	3
chr17:37471330_38219005	IKZF3	chr17	37471330	38219005	rs9909593	chr17:37970149	0.9311		ENSG00000265799	832	0.295649	0.58693	0.0232718	0.0461519	0.0479971	1	0.497596	NK	eQTL	pvalue	NA	NA
chr8:128088066_128211494	POU5F1B	chr8	128088066	128211494	rs735542	chr8:128175696	1.0881	CASC8	ENSG00000246228	196	0.351484	0.583269	0.0065047	0.0107462	0.047996	1	0.413265	TREGnaive	eQTL	pvalue	NA	NA
chr8:144971080_145126375	PLEC	chr8	144971080	145126375	rs3923387	chr8:144986793	1.0732	NA	ENSG00000230567	184	0.564476	0.366992	0.0124735	0.00806162	0.0479959	-1	0.152174	TH17	eQTL	pvalue	NA	NA
chr17:37869878_38507250	NR1D1	chr17	37869878	38507250	rs883871	chr17:38252660	0.9009	NR1D1	ENSG00000126368	604	0.285223	0.621071	0.0144011	0.0313103	0.0479946	1	0.493377	TFH	eQTL	pvalue	0.946085	2
chr1:160613956_160649926	CD48	chr1	160613956	160649926	rs6427540	chr1:160634588	1.1225	ADAMTS4	ENSG00000158859	60	0.43453	0.512054	0.00251138	0.00291144	0.0479928	1	0.916667	CD4stim	eQTL	pvalue	0.00546594	4
chr1:24053465_24253752	CNR2	chr1	24053465	24253752	rs112741635	chr1:24207504	0.8105	NA	ENSG00000264347	271	0.565055	0.363319	0.0144159	0.00922113	0.0479893	1	0.749077	CD4naive	eQTL	pvalue	NA	NA
chr1:160613956_160649926	CD48	chr1	160613956	160649926	rs6427540	chr1:160634588	1.1225		ENSG00000225279	60	0.434489	0.512005	0.00255469	0.00296248	0.0479888	-1	0.483333	CD4stim	eQTL	pvalue	NA	NA
chr17:37869878_38507250	NR1D1	chr17	37869878	38507250	rs883871	chr17:38252660	0.9009		ENSG00000266088	592	0.283593	0.617446	0.0160581	0.034914	0.0479885	1	0.413851	Bnaive	eQTL	pvalue	NA	NA
chr2:24688055_25386524	ADCY3	chr2	24688055	25386524	rs11125803	chr2:25052177	0.9271	DNAJC27-AS1	ENSG00000224165	1147	0.557393	0.278992	0.0770899	0.0385379	0.0479869	1	0.810811	TH1	eQTL	pvalue	NA	NA
chr11:122467937_122589796	UBASH3B	chr11	122467937	122589796	rs6589939	chr11:122518525	0.9275	NA	ENSG00000255414	272	0.274648	0.654864	0.00666286	0.0158388	0.0479868	-1	0.470588	TH17	eQTL	pvalue	NA	NA
chr17:37471330_38219005	IKZF3	chr17	37471330	38219005	rs9909593	chr17:37970149	0.9311	NA	ENSG00000270145	836	0.297017	0.58967	0.0218988	0.043428	0.0479864	-1	0.503589	TREG_MEM	eQTL	pvalue	NA	NA
chr11:122467937_122589796	UBASH3B	chr11	122467937	122589796	rs6589939	chr11:122518525	0.9275		ENSG00000255342	267	0.274766	0.655003	0.00658835	0.0156577	0.0479843	1	0.464419	monocytes	eQTL	pvalue	NA	NA
chr11:122467937_122589796	UBASH3B	chr11	122467937	122589796	rs6589939	chr11:122518525	0.9275	GLULP3	ENSG00000254572	271	0.274432	0.654677	0.00678168	0.0161302	0.0479793	-1	0.464945	TH1	eQTL	pvalue	NA	NA
chr11:122467937_122589796	UBASH3B	chr11	122467937	122589796	rs6589939	chr11:122518525	0.9275	MIR100HG	ENSG00000255248	271	0.274814	0.655589	0.00639946	0.0152184	0.0479786	-1	0.258303	TH1	eQTL	pvalue	NA	NA
chr11:122467937_122589796	UBASH3B	chr11	122467937	122589796	rs6589939	chr11:122518525	0.9275	RPS26P43	ENSG00000244641	267	0.275227	0.656103	0.00612902	0.0145627	0.0479782	1	0.58427	monocytes	eQTL	pvalue	NA	NA
chr11:122467937_122589796	UBASH3B	chr11	122467937	122589796	rs6589939	chr11:122518525	0.9275	ATP5PBP5	ENSG00000254944	272	0.275039	0.655797	0.0062747	0.0149133	0.0479758	-1	0.397059	TFH	eQTL	pvalue	NA	NA
chr11:63849101_64220132	PRDX5	chr11	63849101	64220132	rs11231749	chr11:64095178	1.0758		ENSG00000271100	518	0.454292	0.454446	0.0216637	0.021623	0.0479754	1	0.664093	CD4stim	eQTL	pvalue	NA	NA
chr17:73033162_73583027	GRB2	chr17	73033162	73583027	rs9900529	chr17:73335776	1.0994	SPHK1	ENSG00000176170	497	0.439168	0.470038	0.0207081	0.0221157	0.0479695	-1	0.392354	CD8naive	eQTL	pvalue	1.29153e-05	8
chr11:122467937_122589796	UBASH3B	chr11	122467937	122589796	rs6589939	chr11:122518525	0.9275	NA	ENSG00000255414	267	0.275113	0.655829	0.0062463	0.0148423	0.0479694	1	0.569288	monocytes	eQTL	pvalue	NA	NA
chr11:122467937_122589796	UBASH3B	chr11	122467937	122589796	rs6589939	chr11:122518525	0.9275	CLMP	ENSG00000166250	272	0.274876	0.655407	0.00644122	0.0153103	0.047966	-1	0.430147	CD8naive	eQTL	pvalue	3.02179e-05	6
chr17:40264534_40782389	STAT3	chr17	40264534	40782389	rs1026916	chr17:40529835	0.8784		ENSG00000237888	298	0.370713	0.54939	0.0128846	0.0190468	0.0479655	1	0.587248	CD8stim	eQTL	pvalue	NA	NA
chr8:128088066_128211494	POU5F1B	chr8	128088066	128211494	rs735542	chr8:128175696	1.0881	MIR1208	ENSG00000221261	37	0.367293	0.581911	0.00111475	0.00171816	0.047963	1	0.702703	TH17	eQTL	pvalue	NA	NA
chr17:37869878_38507250	NR1D1	chr17	37869878	38507250	rs883871	chr17:38252660	0.9009		ENSG00000266469	592	0.284173	0.618708	0.0154875	0.0336718	0.04796	1	0.422297	monocytes	eQTL	pvalue	NA	NA
chr22:37251477_37323988	CSF2RB	chr22	37251477	37323988	rs5756405	chr22:37310954	1.0706		ENSG00000188078	168	0.434344	0.502917	0.0068712	0.00790804	0.0479594	-1	0.714286	TREG_MEM	eQTL	pvalue	NA	NA
chr11:122467937_122589796	UBASH3B	chr11	122467937	122589796	rs6589939	chr11:122518525	0.9275		ENSG00000213184	272	0.274776	0.655168	0.00654351	0.0155542	0.0479586	1	0.400735	TH2	eQTL	pvalue	NA	NA
chr22:37251477_37323988	CSF2RB	chr22	37251477	37323988	rs5756405	chr22:37310954	1.0706	APOL1	ENSG00000100342	168	0.434429	0.503015	0.00678692	0.00781046	0.0479583	-1	0.160714	TH2	eQTL	pvalue	3.75078e-08	9
chr1:24053465_24253752	CNR2	chr1	24053465	24253752	rs112741635	chr1:24207504	0.8105	LUZP1	ENSG00000169641	269	0.560571	0.360425	0.0189288	0.0121225	0.0479537	1	0.981413	Bnaive	eQTL	pvalue	0.287846	2
chr8:144971080_145126375	PLEC	chr8	144971080	145126375	rs3923387	chr8:144986793	1.0732	KIFC2	ENSG00000167702	183	0.565262	0.36748	0.0117281	0.00757655	0.0479533	1	0.814208	NK	eQTL	pvalue	0.00134058	5
chr11:46876450_47860184	MYBPC3	chr11	46876450	47860184	rs2269434	chr11:47360412	0.9175	NA	ENSG00000263539	223	0.452153	0.479539	0.00990328	0.0104552	0.0479492	-1	0.0762332	TH2	eQTL	pvalue	NA	NA
chr3:32910542_33078540	TRIM71	chr3	32910542	33078540	rs11919880	chr3:32962051	1.0732	GLB1	ENSG00000170266	252	0.452304	0.476335	0.0114264	0.0119855	0.0479489	-1	0.206349	CD4naive	eQTL	pvalue	4.86457e-08	5
chr1:25270572_25305783	RUNX3	chr1	25270572	25305783	rs6672420	chr1:25291010	0.9316	NCMAP	ENSG00000184454	94	0.422811	0.52146	0.00350659	0.00427679	0.0479463	1	0.893617	TH2	eQTL	pvalue	0.067267	9
chr5:6633447_6821401	TENT4A	chr5	6633447	6821401	rs34681760	chr5:6712834	1.0835	UBE2QL1	ENSG00000215218	333	0.254285	0.655798	0.0117409	0.0302316	0.0479446	-1	0.504505	CD4naive	eQTL	pvalue	NA	5
chr1:160613956_160649926	CD48	chr1	160613956	160649926	rs6427540	chr1:160634588	1.1225		ENSG00000232188	60	0.434525	0.512048	0.00253997	0.00294519	0.0479423	1	0.816667	M2	eQTL	pvalue	NA	NA
chr17:37471330_38219005	IKZF3	chr17	37471330	38219005	rs9909593	chr17:37970149	0.9311	CASC3	ENSG00000108349	839	0.292373	0.586127	0.024498	0.0490636	0.047938	-1	0.43385	TH1	eQTL	pvalue	0.913675	2
chr11:122467937_122589796	UBASH3B	chr11	122467937	122589796	rs6589939	chr11:122518525	0.9275		ENSG00000239079	271	0.27285	0.650903	0.00837602	0.0199337	0.047938	1	0.490775	TH1	eQTL	pvalue	NA	NA
chr11:122467937_122589796	UBASH3B	chr11	122467937	122589796	rs6589939	chr11:122518525	0.9275	RPL31P47	ENSG00000233541	272	0.274823	0.655282	0.00650303	0.0154577	0.047934	1	0.485294	TH2	eQTL	pvalue	NA	NA
chr10:64387108_64755136	AC024598.1	chr10	64387108	64755136	rs61863928	chr10:64449549	1.0734	NRBF2	ENSG00000148572	768	0.36493	0.524991	0.0255038	0.0366421	0.0479329	1	0.352865	TH2	eQTL	pvalue	0.0821062	6
chr1:160613956_160649926	CD48	chr1	160613956	160649926	rs6427540	chr1:160634588	1.1225		ENSG00000238934	61	0.434555	0.512091	0.00251096	0.00291105	0.0479326	-1	0.180328	CD8stim	eQTL	pvalue	NA	NA
chr10:75154043_75706194	PLAU	chr10	75154043	75706194	rs17741873	chr10:75653800	1.0931	ECD	ENSG00000122882	519	0.431474	0.466339	0.0260973	0.0281581	0.0479316	-1	0.225434	Bnaive	eQTL	pvalue	1.14934e-09	6
chr17:37869878_38507250	NR1D1	chr17	37869878	38507250	rs883871	chr17:38252660	0.9009	MED24	ENSG00000008838	608	0.283156	0.622078	0.0146646	0.0321693	0.0479313	1	0.657895	TH1	eQTL	pvalue	8.98959e-09	4
chr8:128088066_128211494	POU5F1B	chr8	128088066	128211494	rs735542	chr8:128175696	1.0881		ENSG00000271509	202	0.351363	0.583118	0.00663246	0.0109592	0.047927	1	0.346535	TH1	eQTL	pvalue	NA	NA
chr1:160613956_160649926	CD48	chr1	160613956	160649926	rs6427540	chr1:160634588	1.1225	FCRL6	ENSG00000181036	61	0.434083	0.511535	0.00298546	0.00347021	0.0479266	1	0.819672	THSTAR	eQTL	pvalue	5.08221e-14	10
chr17:37869878_38507250	NR1D1	chr17	37869878	38507250	rs883871	chr17:38252660	0.9009	RAPGEFL1	ENSG00000108352	592	0.283684	0.617644	0.0159868	0.0347589	0.0479264	1	0.376689	Bnaive	eQTL	pvalue	0.874146	3
chr11:122467937_122589796	UBASH3B	chr11	122467937	122589796	rs6589939	chr11:122518525	0.9275	GLULP3	ENSG00000254572	267	0.274964	0.655474	0.00640839	0.0152288	0.0479254	1	0.479401	monocytes	eQTL	pvalue	NA	NA
chr3:121369811_122211421	CD86	chr3	121369811	122211421	rs75937181	chr3:121783015	1.2386	GTF2E1	ENSG00000153767	140	0.317676	0.622574	0.00401131	0.00781334	0.047925	-1	0.428571	CD8naive	eQTL	pvalue	0.90258	2
chr17:37471330_38219005	IKZF3	chr17	37471330	38219005	rs9909593	chr17:37970149	0.9311	PLXDC1	ENSG00000161381	828	0.297049	0.589651	0.0219185	0.0434609	0.0479206	-1	0.582126	monocytes	eQTL	pvalue	0.000149406	5
chr8:128088066_128211494	POU5F1B	chr8	128088066	128211494	rs735542	chr8:128175696	1.0881		ENSG00000253543	196	0.349963	0.580745	0.00805407	0.0133174	0.04792	-1	0.306122	TREG_MEM	eQTL	pvalue	NA	NA
chr10:31134557_31530302	ZNF438	chr10	31134557	31530302	rs1087056	chr10:31395761	0.9254	RPL34P19	ENSG00000230240	478	0.463011	0.44382	0.0231286	0.022122	0.0479183	1	0.807531	TH1	eQTL	pvalue	NA	NA
chr11:122467937_122589796	UBASH3B	chr11	122467937	122589796	rs6589939	chr11:122518525	0.9275	MIR4493	ENSG00000265357	269	0.274738	0.654949	0.0066324	0.0157631	0.0479176	-1	0.472119	THSTAR	eQTL	pvalue	NA	NA
chr11:122467937_122589796	UBASH3B	chr11	122467937	122589796	rs6589939	chr11:122518525	0.9275		ENSG00000239079	271	0.274597	0.654737	0.00673603	0.0160131	0.0479167	-1	0.512915	CD8stim	eQTL	pvalue	NA	NA
chr22:37251477_37323988	CSF2RB	chr22	37251477	37323988	rs5756405	chr22:37310954	1.0706		ENSG00000228719	168	0.434236	0.502792	0.00700125	0.00805868	0.0479118	1	0.833333	NK	eQTL	pvalue	NA	NA
chr3:121369811_122211421	CD86	chr3	121369811	122211421	rs75937181	chr3:121783015	1.2386	MTCO2P29	ENSG00000243257	116	0.347565	0.594564	0.00369211	0.006268	0.0479106	1	0.586207	CD4naive	eQTL	pvalue	NA	NA
chr11:122467937_122589796	UBASH3B	chr11	122467937	122589796	rs6589939	chr11:122518525	0.9275	GLULP3	ENSG00000254572	269	0.274946	0.655446	0.00642885	0.0152779	0.0479014	-1	0.594796	THSTAR	eQTL	pvalue	NA	NA
chr17:37869878_38507250	NR1D1	chr17	37869878	38507250	rs883871	chr17:38252660	0.9009	RNU6-233P	ENSG00000222777	604	0.285377	0.621406	0.0142768	0.0310397	0.0479008	-1	0.410596	TFH	eQTL	pvalue	NA	NA
chr17:37471330_38219005	IKZF3	chr17	37471330	38219005	rs9909593	chr17:37970149	0.9311	NR1D1	ENSG00000126368	836	0.29755	0.590729	0.0213948	0.0424274	0.0478981	1	0.52512	CD8stim	eQTL	pvalue	0.946085	2
chr7:26663520_27203139	HOXA1	chr7	26663520	27203139	rs10951154	chr7:27135314	0.9187	CBX3	ENSG00000122565	924	0.614414	0.253712	0.0594692	0.0245089	0.0478961	1	0.876623	THSTAR	eQTL	pvalue	0.6332	4
chr21:39835031_39945134	ERG	chr21	39835031	39945134	rs2836438	chr21:39864727	0.9053	LINC01423	ENSG00000231231	207	0.429245	0.506438	0.00755676	0.00886783	0.0478916	-1	0.178744	CD4stim	eQTL	pvalue	NA	NA
chr10:64387108_64755136	AC024598.1	chr10	64387108	64755136	rs61863928	chr10:64449549	1.0734	NRBF2	ENSG00000148572	761	0.364777	0.524862	0.0256356	0.0368381	0.0478878	1	0.609724	THSTAR	eQTL	pvalue	0.0821062	6
chr21:39835031_39945134	ERG	chr21	39835031	39945134	rs2836438	chr21:39864727	0.9053	RPL23AP12	ENSG00000228861	209	0.429172	0.506327	0.00764384	0.00897013	0.0478876	1	0.751196	TH1	eQTL	pvalue	NA	NA
chr19:16444965_16814328	EPS15L1	chr19	16444965	16814328	rs58166386	chr19:16559421	1.095	PGLS-DT	ENSG00000269439	208	0.42958	0.50415	0.00847958	0.00990363	0.0478872	1	0.225962	TH17	eQTL	pvalue	NA	NA
chr1:6333701_6562784	ESPN	chr1	6333701	6562784	rs2986736	chr1:6512547	0.8994	KCNAB2	ENSG00000069424	365	0.586005	0.323618	0.0274055	0.0150867	0.0478852	-1	0.109589	CD4stim	eQTL	pvalue	0.839973	2
chr6:14686662_14754318	CD83	chr6	14686662	14754318	rs111635774	chr6:14691215	1.3265		ENSG00000272209	85	0.415201	0.527874	0.00400097	0.00503882	0.0478848	-1	0.435294	TH2	eQTL	pvalue	NA	NA
chr8:128088066_128211494	POU5F1B	chr8	128088066	128211494	rs735542	chr8:128175696	1.0881	RNU4-25P	ENSG00000222501	196	0.351971	0.584077	0.00606006	0.0100084	0.047883	1	0.622449	TREG_MEM	eQTL	pvalue	NA	NA
chr1:160613956_160649926	CD48	chr1	160613956	160649926	rs6427540	chr1:160634588	1.1225	NA	ENSG00000263548	60	0.434376	0.511873	0.00271776	0.00315475	0.0478785	1	0.8	CD4stim	eQTL	pvalue	NA	NA
chr1:160613956_160649926	CD48	chr1	160613956	160649926	rs6427540	chr1:160634588	1.1225	RPSAP18	ENSG00000224261	61	0.434697	0.512259	0.00239408	0.00277337	0.0478764	-1	0.196721	THSTAR	eQTL	pvalue	NA	NA
chr20:39597338_40270138	LPIN3	chr20	39597338	40270138	rs6072343	chr20:39968188	0.927		ENSG00000228959	823	0.398332	0.476513	0.0352082	0.0420707	0.0478759	-1	0.594168	TH2	eQTL	pvalue	NA	NA
chr8:128088066_128211494	POU5F1B	chr8	128088066	128211494	rs735542	chr8:128175696	1.0881	RNVU1-32	ENSG00000207110	200	0.351591	0.583489	0.00642632	0.010617	0.0478758	-1	0.435	monocytes	eQTL	pvalue	NA	NA
chr11:63849101_64220132	PRDX5	chr11	63849101	64220132	rs11231749	chr11:64095178	1.0758	RNU2-23P	ENSG00000222477	375	0.461017	0.458597	0.0163222	0.0161886	0.0478755	1	0.629333	TH1	eQTL	pvalue	NA	NA
chr3:121369811_122211421	CD86	chr3	121369811	122211421	rs75937181	chr3:121783015	1.2386	GTF2E1	ENSG00000153767	140	0.317703	0.622626	0.00400159	0.00779433	0.047875	-1	0.321429	CD4naive	eQTL	pvalue	0.90258	2
chr1:24053465_24253752	CNR2	chr1	24053465	24253752	rs112741635	chr1:24207504	0.8105		ENSG00000266802	271	0.564427	0.362915	0.0151128	0.00966937	0.047875	1	0.863469	TFH	eQTL	pvalue	NA	NA
chr1:160613956_160649926	CD48	chr1	160613956	160649926	rs6427540	chr1:160634588	1.1225		ENSG00000268154	61	0.434058	0.511506	0.00303374	0.00352717	0.047875	-1	0.295082	CD8stim	eQTL	pvalue	NA	NA
chr1:25270572_25305783	RUNX3	chr1	25270572	25305783	rs6672420	chr1:25291010	0.9316	RNU6-110P	ENSG00000207237	69	0.424747	0.521522	0.00265049	0.00320651	0.0478743	-1	0.0144928	CD8stim	eQTL	pvalue	NA	NA
chr2:136827560_137097094	CXCR4	chr2	136827560	137097094	rs10191360	chr2:136884679	1.1016	MCM6	ENSG00000076003	433	0.669098	0.239162	0.0323524	0.0115162	0.047871	1	0.547344	TFH	eQTL	pvalue	0.998482	2
chr1:25270572_25305783	RUNX3	chr1	25270572	25305783	rs6672420	chr1:25291010	0.9316	LINC02800	ENSG00000230023	94	0.422845	0.521502	0.00350654	0.0042768	0.04787	-1	0.734043	TH2	eQTL	pvalue	NA	NA
chr20:39597338_40270138	LPIN3	chr20	39597338	40270138	rs6072343	chr20:39968188	0.927	PLCG1-AS1	ENSG00000226648	894	0.392254	0.474754	0.0385333	0.0465899	0.0478695	-1	0.493289	TREG_MEM	eQTL	pvalue	NA	NA
chr8:128088066_128211494	POU5F1B	chr8	128088066	128211494	rs735542	chr8:128175696	1.0881	MIR1208	ENSG00000221261	39	0.367297	0.58193	0.00114223	0.00176184	0.0478687	1	0.410256	M2	eQTL	pvalue	NA	NA
chr11:122467937_122589796	UBASH3B	chr11	122467937	122589796	rs6589939	chr11:122518525	0.9275	BSX	ENSG00000188909	271	0.274541	0.654605	0.00680649	0.0161812	0.0478654	1	0.601476	CD4stim	eQTL	pvalue	0.136321	8
chr21:39835031_39945134	ERG	chr21	39835031	39945134	rs2836438	chr21:39864727	0.9053	BRWD1	ENSG00000185658	209	0.428638	0.505697	0.00818794	0.00961208	0.0478654	1	0.698565	TH1	eQTL	pvalue	0.999999	1
chr22:37251477_37323988	CSF2RB	chr22	37251477	37323988	rs5756405	chr22:37310954	1.0706	CARD10	ENSG00000100065	168	0.434007	0.502527	0.00725289	0.0083501	0.0478635	1	0.220238	CD4naive	eQTL	pvalue	0.10892	3
chr17:37471330_38219005	IKZF3	chr17	37471330	38219005	rs9909593	chr17:37970149	0.9311	KRT8P34	ENSG00000264663	839	0.292883	0.587148	0.0240146	0.0480946	0.0478601	1	0.481526	TH1	eQTL	pvalue	NA	NA
chr8:144971080_145126375	PLEC	chr8	144971080	145126375	rs3923387	chr8:144986793	1.0732		ENSG00000255343	184	0.561412	0.365	0.0156213	0.0101083	0.047858	1	0.836957	TH2	eQTL	pvalue	NA	NA
chr6:14686662_14754318	CD83	chr6	14686662	14754318	rs111635774	chr6:14691215	1.3265		ENSG00000229646	83	0.397256	0.548269	0.00280023	0.00381686	0.0478579	1	0.843373	TH1	eQTL	pvalue	NA	NA
chr8:144971080_145126375	PLEC	chr8	144971080	145126375	rs3923387	chr8:144986793	1.0732	NA	ENSG00000271912	184	0.564922	0.367282	0.0121119	0.00782668	0.0478572	-1	0.168478	TREG_MEM	eQTL	pvalue	NA	NA
chr3:32910542_33078540	TRIM71	chr3	32910542	33078540	rs11919880	chr3:32962051	1.0732	CMTM6	ENSG00000091317	249	0.46544	0.46631	0.0102125	0.0101837	0.0478534	1	0.678715	Bnaive	eQTL	pvalue	0.822757	5
chr17:37471330_38219005	IKZF3	chr17	37471330	38219005	rs9909593	chr17:37970149	0.9311	RARA-AS1	ENSG00000265666	800	0.296917	0.589341	0.0220907	0.0437992	0.0478521	-1	0.5375	CD4naive	eQTL	pvalue	NA	NA
chr17:37869878_38507250	NR1D1	chr17	37869878	38507250	rs883871	chr17:38252660	0.9009		ENSG00000222881	596	0.285039	0.620649	0.014637	0.031823	0.0478516	-1	0.385906	M2	eQTL	pvalue	NA	NA
chr3:121369811_122211421	CD86	chr3	121369811	122211421	rs75937181	chr3:121783015	1.2386	GTF2E1	ENSG00000153767	140	0.318039	0.623284	0.00367493	0.00715418	0.0478479	1	0.05	TFH	eQTL	pvalue	0.90258	2
chr11:122467937_122589796	UBASH3B	chr11	122467937	122589796	rs6589939	chr11:122518525	0.9275	RNU6-592P	ENSG00000223265	269	0.27468	0.65481	0.00671208	0.0159531	0.0478449	-1	0.557621	THSTAR	eQTL	pvalue	NA	NA
chr17:37471330_38219005	IKZF3	chr17	37471330	38219005	rs9909593	chr17:37970149	0.9311	FBXO47	ENSG00000204952	626	0.302757	0.60031	0.0164736	0.0326163	0.0478424	-1	0.327476	TH2	eQTL	pvalue	0.0140526	3
chr11:14076321_14885062	RRAS2	chr11	14076321	14885062	rs61884005	chr11:14402930	1.1436	PSMA1	ENSG00000129084	966	0.427	0.374351	0.0803831	0.0704239	0.0478423	-1	0.371636	CD8naive	eQTL	pvalue	0.947988	2
chr1:25270572_25305783	RUNX3	chr1	25270572	25305783	rs6672420	chr1:25291010	0.9316		ENSG00000261025	93	0.42302	0.521192	0.00358187	0.00436529	0.04784	-1	0.0322581	TH1	eQTL	pvalue	NA	NA
chr2:136827560_137097094	CXCR4	chr2	136827560	137097094	rs10191360	chr2:136884679	1.1016	HNRNPKP2	ENSG00000227347	433	0.670111	0.239525	0.0313644	0.0111631	0.047837	1	0.642032	monocytes	eQTL	pvalue	NA	NA
chr1:160613956_160649926	CD48	chr1	160613956	160649926	rs6427540	chr1:160634588	1.1225	NECTIN4	ENSG00000143217	61	0.434672	0.512229	0.00243771	0.00282482	0.0478368	-1	0.131148	TFH	eQTL	pvalue	NA	2
chr17:37869878_38507250	NR1D1	chr17	37869878	38507250	rs883871	chr17:38252660	0.9009		ENSG00000266101	490	0.288566	0.627751	0.0113043	0.0245437	0.0478356	1	0.493878	monocytes	eQTL	pvalue	NA	NA
chr11:46876450_47860184	MYBPC3	chr11	46876450	47860184	rs2269434	chr11:47360412	0.9175	NA	ENSG00000263539	218	0.452744	0.480106	0.00939778	0.0099179	0.0478349	1	0.949541	monocytes	eQTL	pvalue	NA	NA
chr1:160613956_160649926	CD48	chr1	160613956	160649926	rs6427540	chr1:160634588	1.1225	IGSF9	ENSG00000085552	60	0.434646	0.512191	0.00246897	0.00286163	0.0478321	1	0.766667	NK	eQTL	pvalue	0.568911	4
chr2:24688055_25386524	ADCY3	chr2	24688055	25386524	rs11125803	chr2:25052177	0.9271		ENSG00000242628	1136	0.559985	0.278834	0.0757036	0.0376473	0.0478306	-1	0.294894	TREG_MEM	eQTL	pvalue	NA	NA
chr22:37251477_37323988	CSF2RB	chr22	37251477	37323988	rs5756405	chr22:37310954	1.0706	LGALS1	ENSG00000100097	168	0.434348	0.502922	0.00692724	0.00797306	0.0478301	1	0.815476	TREG_MEM	eQTL	pvalue	0.0046369	9
chr17:37869878_38507250	NR1D1	chr17	37869878	38507250	rs883871	chr17:38252660	0.9009	ARL5C	ENSG00000141748	495	0.288475	0.627614	0.0113774	0.0247051	0.0478284	1	0.565657	TREGnaive	eQTL	pvalue	NA	5
chr17:37869878_38507250	NR1D1	chr17	37869878	38507250	rs883871	chr17:38252660	0.9009	RDM1P5	ENSG00000263818	443	0.308119	0.609755	0.0115298	0.0227691	0.0478275	1	0.751693	M2	eQTL	pvalue	NA	NA
chr20:39597338_40270138	LPIN3	chr20	39597338	40270138	rs6072343	chr20:39968188	0.927	MAFB	ENSG00000204103	894	0.396911	0.48039	0.0338954	0.0409765	0.0478266	1	0.647651	TREG_MEM	eQTL	pvalue	NA	2
chr17:37869878_38507250	NR1D1	chr17	37869878	38507250	rs883871	chr17:38252660	0.9009	RAPGEFL1	ENSG00000108352	604	0.283536	0.617399	0.0161405	0.0350981	0.0478264	-1	0.504967	CD4naive	eQTL	pvalue	0.874146	3
chr11:122467937_122589796	UBASH3B	chr11	122467937	122589796	rs6589939	chr11:122518525	0.9275	RPS26P43	ENSG00000244641	272	0.275161	0.656086	0.00619867	0.0147321	0.0478225	-1	0.533088	TH2	eQTL	pvalue	NA	NA
chr21:34666160_35187100	IFNGR2	chr21	34666160	35187100	rs9808753	chr21:34787312	1.0846	USF1P1	ENSG00000226501	592	0.590212	0.307451	0.0358762	0.0186407	0.0478199	1	0.711149	Bnaive	eQTL	pvalue	NA	NA
chr17:37869878_38507250	NR1D1	chr17	37869878	38507250	rs883871	chr17:38252660	0.9009	NA	ENSG00000266753	561	0.286005	0.62257	0.0137414	0.0298641	0.047819	-1	0.538324	CD8stim	eQTL	pvalue	NA	NA
chr11:122467937_122589796	UBASH3B	chr11	122467937	122589796	rs6589939	chr11:122518525	0.9275		ENSG00000200496	272	0.274937	0.655553	0.00642309	0.0152672	0.047819	-1	0.518382	TH17	eQTL	pvalue	NA	NA
chr11:63849101_64220132	PRDX5	chr11	63849101	64220132	rs11231749	chr11:64095178	1.0758		ENSG00000254614	338	0.461999	0.461036	0.0146124	0.0145341	0.0478183	1	0.414201	CD4stim	eQTL	pvalue	NA	10
chr1:160613956_160649926	CD48	chr1	160613956	160649926	rs6427540	chr1:160634588	1.1225	COPA	ENSG00000122218	61	0.434278	0.511765	0.00284164	0.00330085	0.0478145	-1	0.180328	TH17	eQTL	pvalue	1	1
chr2:136827560_137097094	CXCR4	chr2	136827560	137097094	rs10191360	chr2:136884679	1.1016	UBBP1	ENSG00000230037	433	0.668509	0.238952	0.0329859	0.0117427	0.0478102	1	0.570439	THSTAR	eQTL	pvalue	NA	NA
chr4:40261293_40365013	CHRNA9	chr4	40261293	40365013	rs13136820	chr4:40307564	1.0886	CHRNA9	ENSG00000174343	209	0.729301	0.19837	0.0193144	0.0052057	0.0478095	-1	0.483254	TFH	eQTL	pvalue	0.000411144	6
chr17:37471330_38219005	IKZF3	chr17	37471330	38219005	rs9909593	chr17:37970149	0.9311	TOP2A	ENSG00000131747	705	0.299866	0.594906	0.0192588	0.0381598	0.0478092	1	0.615603	CD8stim	eQTL	pvalue	0.996224	2
chr1:6333701_6562784	ESPN	chr1	6333701	6562784	rs2986736	chr1:6512547	0.8994	PLEKHG5	ENSG00000171680	365	0.588593	0.325047	0.0248681	0.0136854	0.0478058	-1	0.430137	TREGnaive	eQTL	pvalue	4.02821e-05	3
chr17:37869878_38507250	NR1D1	chr17	37869878	38507250	rs883871	chr17:38252660	0.9009		ENSG00000265799	592	0.285083	0.620688	0.0146272	0.0317988	0.0478037	1	0.592905	monocytes	eQTL	pvalue	NA	NA
chr1:160613956_160649926	CD48	chr1	160613956	160649926	rs6427540	chr1:160634588	1.1225	GLRX5P2	ENSG00000232879	61	0.434748	0.512318	0.00237968	0.00275648	0.0477975	1	0.819672	TREGnaive	eQTL	pvalue	NA	NA
chr4:87502391_88275366	AFF1	chr4	87502391	88275366	rs2705616	chr4:87862396	0.9207	NA	ENSG00000265774	433	0.316872	0.603081	0.011125	0.0211257	0.0477971	0	0	TH1	eQTL	pvalue	NA	NA
chr17:37471330_38219005	IKZF3	chr17	37471330	38219005	rs9909593	chr17:37970149	0.9311	NA	ENSG00000264198	828	0.287229	0.570157	0.0317823	0.0630409	0.0477912	1	0.764493	Bnaive	eQTL	pvalue	NA	NA
chr8:79005727_79716536	PKIA	chr8	79005727	79716536	rs28703878	chr8:79417222	0.8749	PKIA-AS1	ENSG00000254266	1248	2.12743e-05	0.118428	0.000149758	0.83361	0.0477906	-1	0.387821	CD8stim	eQTL	pvalue	NA	NA
chr11:122467937_122589796	UBASH3B	chr11	122467937	122589796	rs6589939	chr11:122518525	0.9275		ENSG00000255219	272	0.274962	0.655614	0.00640736	0.0152298	0.0477867	-1	0.301471	TH17	eQTL	pvalue	NA	NA
chr7:138679553_138742981	ZC3HAV1	chr7	138679553	138742981	rs10271373	chr7:138729795	0.9316	ZC3HAV1	ENSG00000105939	91	0.543188	0.399381	0.00558821	0.00406097	0.0477814	-1	0.043956	TH2	eQTL	pvalue	0.0218726	4
chr22:37251477_37323988	CSF2RB	chr22	37251477	37323988	rs5756405	chr22:37310954	1.0706	RAC2	ENSG00000128340	168	0.434062	0.502591	0.00723686	0.00833162	0.0477789	1	0.666667	TFH	eQTL	pvalue	0.873092	2
chr1:160613956_160649926	CD48	chr1	160613956	160649926	rs6427540	chr1:160634588	1.1225	ADAMTS4	ENSG00000158859	61	0.434553	0.512088	0.0025845	0.00299786	0.0477767	-1	0.360656	CD8naive	eQTL	pvalue	0.00546594	4
chr10:64387108_64755136	AC024598.1	chr10	64387108	64755136	rs61863928	chr10:64449549	1.0734	REEP3	ENSG00000165476	762	0.366273	0.527173	0.0241156	0.0346617	0.0477762	1	0.611549	CD8stim	eQTL	pvalue	0.0129813	4
chr11:122467937_122589796	UBASH3B	chr11	122467937	122589796	rs6589939	chr11:122518525	0.9275	SNORD14E	ENSG00000200879	272	0.274726	0.65505	0.00664749	0.0158023	0.0477747	-1	0.580882	TH2	eQTL	pvalue	NA	NA
chr17:37869878_38507250	NR1D1	chr17	37869878	38507250	rs883871	chr17:38252660	0.9009	NA	ENSG00000200735	604	0.284181	0.618803	0.0155145	0.0337349	0.0477666	1	0.486755	TREG_MEM	eQTL	pvalue	NA	NA
chr11:122467937_122589796	UBASH3B	chr11	122467937	122589796	rs6589939	chr11:122518525	0.9275		ENSG00000255342	272	0.274668	0.654911	0.00670788	0.0159463	0.0477666	-1	0.338235	TREG_MEM	eQTL	pvalue	NA	NA
chr17:37869878_38507250	NR1D1	chr17	37869878	38507250	rs883871	chr17:38252660	0.9009	NR1D1	ENSG00000126368	596	0.284678	0.619863	0.0150258	0.0326697	0.0477641	1	0.562081	M2	eQTL	pvalue	0.946085	2
chr17:37471330_38219005	IKZF3	chr17	37471330	38219005	rs9909593	chr17:37970149	0.9311	NA	ENSG00000265904	836	0.298092	0.591804	0.0208988	0.0414428	0.0477623	-1	0.513158	TH2	eQTL	pvalue	NA	NA
chr1:160613956_160649926	CD48	chr1	160613956	160649926	rs6427540	chr1:160634588	1.1225		ENSG00000238934	61	0.434491	0.512016	0.00265347	0.00307916	0.0477604	-1	0.360656	TREGnaive	eQTL	pvalue	NA	NA
chr6:119066020_119449385	MCM9 - ASF1A	chr6	119066020	119449385	rs11542663	chr6:119215402	1.0833		ENSG00000220139	770	0.269129	0.627233	0.0167918	0.0390872	0.0477585	0	0	THSTAR	eQTL	pvalue	NA	NA
chr1:25270572_25305783	RUNX3	chr1	25270572	25305783	rs6672420	chr1:25291010	0.9316	SRRM1	ENSG00000133226	94	0.422316	0.52085	0.00408547	0.00499092	0.0477573	-1	0.255319	CD8stim	eQTL	pvalue	0.999999	1
chr1:160613956_160649926	CD48	chr1	160613956	160649926	rs6427540	chr1:160634588	1.1225	PEA15	ENSG00000162734	60	0.434751	0.512315	0.00239828	0.00277839	0.0477566	-1	0.166667	CD4stim	eQTL	pvalue	0.698679	3
chr1:160613956_160649926	CD48	chr1	160613956	160649926	rs6427540	chr1:160634588	1.1225		ENSG00000212161	61	0.434753	0.512324	0.0023935	0.00277281	0.0477565	1	0.606557	TH17	eQTL	pvalue	NA	NA
chr17:37471330_38219005	IKZF3	chr17	37471330	38219005	rs9909593	chr17:37970149	0.9311	PPP1R1B	ENSG00000131771	836	0.292927	0.58155	0.0260658	0.0517009	0.047756	1	0.601675	TFH	eQTL	pvalue	0.0821063	4
chr6:119066020_119449385	MCM9 - ASF1A	chr6	119066020	119449385	rs11542663	chr6:119215402	1.0833		ENSG00000222649	771	0.269104	0.627184	0.0168151	0.0391422	0.0477549	0	0	M2	eQTL	pvalue	NA	NA
chr6:119066020_119449385	MCM9 - ASF1A	chr6	119066020	119449385	rs11542663	chr6:119215402	1.0833	MIR548B	ENSG00000207982	771	0.269104	0.627184	0.0168151	0.0391422	0.0477549	0	0	M2	eQTL	pvalue	NA	NA
chr6:119066020_119449385	MCM9 - ASF1A	chr6	119066020	119449385	rs11542663	chr6:119215402	1.0833		ENSG00000220139	771	0.269104	0.627184	0.0168151	0.0391422	0.0477549	0	0	M2	eQTL	pvalue	NA	NA
chr6:119066020_119449385	MCM9 - ASF1A	chr6	119066020	119449385	rs11542663	chr6:119215402	1.0833		ENSG00000222649	771	0.269104	0.627184	0.0168151	0.0391422	0.0477549	0	0	NK	eQTL	pvalue	NA	NA
chr6:119066020_119449385	MCM9 - ASF1A	chr6	119066020	119449385	rs11542663	chr6:119215402	1.0833	MIR548B	ENSG00000207982	771	0.269104	0.627184	0.0168151	0.0391422	0.0477549	0	0	NK	eQTL	pvalue	NA	NA
chr17:37869878_38507250	NR1D1	chr17	37869878	38507250	rs883871	chr17:38252660	0.9009	NA	ENSG00000223091	604	0.284617	0.619751	0.0150826	0.0327946	0.0477548	1	0.485099	TREGnaive	eQTL	pvalue	NA	NA
chr20:39597338_40270138	LPIN3	chr20	39597338	40270138	rs6072343	chr20:39968188	0.927	RN7SL615P	ENSG00000263989	870	0.391993	0.472269	0.0399273	0.0480562	0.0477544	-1	0.426437	monocytes	eQTL	pvalue	NA	NA
chr4:47709959_48262356	TXK	chr4	47709959	48262356	rs6837324	chr4:48127262	0.9173	NA	ENSG00000221415	197	0.343668	0.591603	0.00625499	0.0107198	0.0477543	1	0.527919	CD8naive	eQTL	pvalue	NA	NA
chr17:37471330_38219005	IKZF3	chr17	37471330	38219005	rs9909593	chr17:37970149	0.9311	ZPBP2	ENSG00000186075	836	0.296856	0.589352	0.0221373	0.0439017	0.0477529	1	0.716507	CD4naive	eQTL	pvalue	0.000986594	8
chr21:39835031_39945134	ERG	chr21	39835031	39945134	rs2836438	chr21:39864727	0.9053	BRWD1-IT1	ENSG00000237373	209	0.428194	0.505173	0.00868383	0.0101972	0.0477513	-1	0.239234	TH1	eQTL	pvalue	NA	NA
chr6:119066020_119449385	MCM9 - ASF1A	chr6	119066020	119449385	rs11542663	chr6:119215402	1.0833		ENSG00000220139	772	0.26908	0.627135	0.016838	0.039196	0.0477512	0	0	CD4naive	eQTL	pvalue	NA	NA
chr6:119066020_119449385	MCM9 - ASF1A	chr6	119066020	119449385	rs11542663	chr6:119215402	1.0833		ENSG00000220139	772	0.26908	0.627135	0.016838	0.039196	0.0477512	0	0	CD8naive	eQTL	pvalue	NA	NA
chr6:119066020_119449385	MCM9 - ASF1A	chr6	119066020	119449385	rs11542663	chr6:119215402	1.0833		ENSG00000222649	772	0.26908	0.627135	0.016838	0.039196	0.0477512	0	0	TH17	eQTL	pvalue	NA	NA
chr6:119066020_119449385	MCM9 - ASF1A	chr6	119066020	119449385	rs11542663	chr6:119215402	1.0833		ENSG00000220139	772	0.26908	0.627135	0.016838	0.039196	0.0477512	0	0	TH17	eQTL	pvalue	NA	NA
chr6:119066020_119449385	MCM9 - ASF1A	chr6	119066020	119449385	rs11542663	chr6:119215402	1.0833		ENSG00000220139	772	0.26908	0.627135	0.016838	0.039196	0.0477512	0	0	TREGnaive	eQTL	pvalue	NA	NA
chr6:119066020_119449385	MCM9 - ASF1A	chr6	119066020	119449385	rs11542663	chr6:119215402	1.0833		ENSG00000220139	772	0.26908	0.627135	0.016838	0.039196	0.0477512	0	0	CD4stim	eQTL	pvalue	NA	NA
chr6:119066020_119449385	MCM9 - ASF1A	chr6	119066020	119449385	rs11542663	chr6:119215402	1.0833		ENSG00000222649	772	0.26908	0.627135	0.016838	0.039196	0.0477512	0	0	CD8stim	eQTL	pvalue	NA	NA
chr6:119066020_119449385	MCM9 - ASF1A	chr6	119066020	119449385	rs11542663	chr6:119215402	1.0833	MIR548B	ENSG00000207982	772	0.26908	0.627135	0.016838	0.039196	0.0477512	0	0	CD8stim	eQTL	pvalue	NA	NA
chr6:119066020_119449385	MCM9 - ASF1A	chr6	119066020	119449385	rs11542663	chr6:119215402	1.0833		ENSG00000222649	772	0.26908	0.627135	0.016838	0.039196	0.0477512	0	0	TFH	eQTL	pvalue	NA	NA
chr6:119066020_119449385	MCM9 - ASF1A	chr6	119066020	119449385	rs11542663	chr6:119215402	1.0833	MIR548B	ENSG00000207982	772	0.26908	0.627135	0.016838	0.039196	0.0477512	0	0	TFH	eQTL	pvalue	NA	NA
chr6:119066020_119449385	MCM9 - ASF1A	chr6	119066020	119449385	rs11542663	chr6:119215402	1.0833		ENSG00000220139	772	0.26908	0.627135	0.016838	0.039196	0.0477512	0	0	TFH	eQTL	pvalue	NA	NA
chr6:119066020_119449385	MCM9 - ASF1A	chr6	119066020	119449385	rs11542663	chr6:119215402	1.0833		ENSG00000222649	772	0.26908	0.627135	0.016838	0.039196	0.0477512	0	0	TH1	eQTL	pvalue	NA	NA
chr6:119066020_119449385	MCM9 - ASF1A	chr6	119066020	119449385	rs11542663	chr6:119215402	1.0833	MIR548B	ENSG00000207982	772	0.26908	0.627135	0.016838	0.039196	0.0477512	0	0	TH1	eQTL	pvalue	NA	NA
chr6:119066020_119449385	MCM9 - ASF1A	chr6	119066020	119449385	rs11542663	chr6:119215402	1.0833	MIR548B	ENSG00000207982	772	0.26908	0.627135	0.016838	0.039196	0.0477512	0	0	TREG_MEM	eQTL	pvalue	NA	NA
chr6:119066020_119449385	MCM9 - ASF1A	chr6	119066020	119449385	rs11542663	chr6:119215402	1.0833		ENSG00000220139	772	0.26908	0.627135	0.016838	0.039196	0.0477512	0	0	TREG_MEM	eQTL	pvalue	NA	NA
chr6:119066020_119449385	MCM9 - ASF1A	chr6	119066020	119449385	rs11542663	chr6:119215402	1.0833		ENSG00000222649	768	0.269447	0.627058	0.0167687	0.0389764	0.0477495	0	0	Bnaive	eQTL	pvalue	NA	NA
chr6:119066020_119449385	MCM9 - ASF1A	chr6	119066020	119449385	rs11542663	chr6:119215402	1.0833	MIR548B	ENSG00000207982	768	0.269447	0.627058	0.0167687	0.0389764	0.0477495	0	0	Bnaive	eQTL	pvalue	NA	NA
chr6:119066020_119449385	MCM9 - ASF1A	chr6	119066020	119449385	rs11542663	chr6:119215402	1.0833		ENSG00000222649	768	0.269447	0.627058	0.0167687	0.0389764	0.0477495	0	0	monocytes	eQTL	pvalue	NA	NA
chr6:119066020_119449385	MCM9 - ASF1A	chr6	119066020	119449385	rs11542663	chr6:119215402	1.0833	MIR548B	ENSG00000207982	768	0.269447	0.627058	0.0167687	0.0389764	0.0477495	0	0	monocytes	eQTL	pvalue	NA	NA
chr6:119066020_119449385	MCM9 - ASF1A	chr6	119066020	119449385	rs11542663	chr6:119215402	1.0833		ENSG00000220139	768	0.269447	0.627058	0.0167687	0.0389764	0.0477495	0	0	monocytes	eQTL	pvalue	NA	NA
chr1:25270572_25305783	RUNX3	chr1	25270572	25305783	rs6672420	chr1:25291010	0.9316	NA	ENSG00000223474	94	0.422726	0.521355	0.00367981	0.00449062	0.0477493	-1	0.0212766	TREG_MEM	eQTL	pvalue	NA	NA
chr11:122467937_122589796	UBASH3B	chr11	122467937	122589796	rs6589939	chr11:122518525	0.9275	CLMP	ENSG00000166250	272	0.273776	0.652785	0.00760635	0.0180886	0.0477437	-1	0.514706	TFH	eQTL	pvalue	3.02179e-05	6
chr17:37869878_38507250	NR1D1	chr17	37869878	38507250	rs883871	chr17:38252660	0.9009	SMARCE1	ENSG00000073584	596	0.285683	0.622052	0.0140269	0.0304948	0.0477431	1	0.583893	M2	eQTL	pvalue	0.998188	1
chr6:119066020_119449385	MCM9 - ASF1A	chr6	119066020	119449385	rs11542663	chr6:119215402	1.0833	SLC35F1	ENSG00000196376	275	0.442479	0.481398	0.0136155	0.0147654	0.0477426	1	0.883636	CD8naive	eQTL	pvalue	0.388506	2
chr3:121369811_122211421	CD86	chr3	121369811	122211421	rs75937181	chr3:121783015	1.2386	GTF2E1	ENSG00000153767	140	0.317569	0.622364	0.00418016	0.00814443	0.0477418	-1	0.435714	TREGnaive	eQTL	pvalue	0.90258	2
chr17:37471330_38219005	IKZF3	chr17	37471330	38219005	rs9909593	chr17:37970149	0.9311	NA	ENSG00000264198	836	0.297126	0.589888	0.0218712	0.0433733	0.0477417	-1	0.635167	CD8stim	eQTL	pvalue	NA	NA
chr10:75154043_75706194	PLAU	chr10	75154043	75706194	rs17741873	chr10:75653800	1.0931		ENSG00000271816	519	0.431509	0.466376	0.0261572	0.0282231	0.0477353	1	0.705202	TFH	eQTL	pvalue	NA	NA
chr11:63849101_64220132	PRDX5	chr11	63849101	64220132	rs11231749	chr11:64095178	1.0758		ENSG00000203520	518	0.455028	0.455182	0.0210493	0.0210087	0.0477323	-1	0.376448	TH17	eQTL	pvalue	NA	NA
chr3:32910542_33078540	TRIM71	chr3	32910542	33078540	rs11919880	chr3:32962051	1.0732	RNU7-110P	ENSG00000252700	252	0.453182	0.477261	0.0106535	0.0111718	0.0477321	-1	0.150794	TH2	eQTL	pvalue	NA	NA
chr10:64387108_64755136	AC024598.1	chr10	64387108	64755136	rs61863928	chr10:64449549	1.0734	JMJD1C-AS1	ENSG00000272767	762	0.361035	0.51934	0.0295039	0.0423929	0.0477283	-1	0.442257	Bnaive	eQTL	pvalue	NA	NA
chr1:25270572_25305783	RUNX3	chr1	25270572	25305783	rs6672420	chr1:25291010	0.9316		ENSG00000231953	94	0.422856	0.521515	0.00355944	0.00434219	0.0477273	1	0.87234	M2	eQTL	pvalue	NA	NA
chr17:37471330_38219005	IKZF3	chr17	37471330	38219005	rs9909593	chr17:37970149	0.9311	RNU6-233P	ENSG00000222777	836	0.296538	0.58872	0.0224641	0.0445506	0.0477265	-1	0.336124	CD8naive	eQTL	pvalue	NA	NA
chr17:37869878_38507250	NR1D1	chr17	37869878	38507250	rs883871	chr17:38252660	0.9009	KRT222	ENSG00000213424	608	0.281851	0.619211	0.0160345	0.0351791	0.0477243	-1	0.601974	TH1	eQTL	pvalue	0.00212668	6
chr10:64387108_64755136	AC024598.1	chr10	64387108	64755136	rs61863928	chr10:64449549	1.0734	EGR2	ENSG00000122877	768	0.362913	0.52209	0.0276075	0.0396687	0.0477216	-1	0.25651	TH2	eQTL	pvalue	0.619543	4
chr22:37251477_37323988	CSF2RB	chr22	37251477	37323988	rs5756405	chr22:37310954	1.0706	GGA1	ENSG00000100083	168	0.433964	0.502477	0.00736164	0.00847616	0.0477207	1	0.815476	TREG_MEM	eQTL	pvalue	0.999442	1
chr17:37869878_38507250	NR1D1	chr17	37869878	38507250	rs883871	chr17:38252660	0.9009	RNA5SP441	ENSG00000252618	604	0.284407	0.619294	0.0153037	0.033276	0.0477199	1	0.253311	TH2	eQTL	pvalue	NA	NA
chr10:64387108_64755136	AC024598.1	chr10	64387108	64755136	rs61863928	chr10:64449549	1.0734	REEP3	ENSG00000165476	768	0.366535	0.527301	0.023986	0.0344588	0.0477195	1	0.283854	TREG_MEM	eQTL	pvalue	0.0129813	4
chr8:144971080_145126375	PLEC	chr8	144971080	145126375	rs3923387	chr8:144986793	1.0732	ZNF623	ENSG00000183309	182	0.56754	0.364203	0.0125404	0.00799975	0.0477167	-1	0.153846	monocytes	eQTL	pvalue	0.094197	7
chr8:128088066_128211494	POU5F1B	chr8	128088066	128211494	rs735542	chr8:128175696	1.0881	CASC11	ENSG00000249375	196	0.351667	0.583572	0.00642821	0.0106196	0.0477137	-1	0.658163	TH2	eQTL	pvalue	NA	NA
chr8:128088066_128211494	POU5F1B	chr8	128088066	128211494	rs735542	chr8:128175696	1.0881		ENSG00000224722	196	0.351408	0.583143	0.00668721	0.0110494	0.0477127	-1	0.693878	TREGnaive	eQTL	pvalue	NA	NA
chr1:160613956_160649926	CD48	chr1	160613956	160649926	rs6427540	chr1:160634588	1.1225	HSPA7	ENSG00000225217	60	0.43484	0.51242	0.00232964	0.00269756	0.0477124	-1	0.283333	CD4stim	eQTL	pvalue	NA	NA
chr22:37251477_37323988	CSF2RB	chr22	37251477	37323988	rs5756405	chr22:37310954	1.0706	C1QTNF6	ENSG00000133466	168	0.43417	0.502715	0.00716016	0.00824288	0.0477123	1	0.410714	NK	eQTL	pvalue	0.0237894	9
chr17:37869878_38507250	NR1D1	chr17	37869878	38507250	rs883871	chr17:38252660	0.9009	ARL5C	ENSG00000141748	495	0.288419	0.627492	0.0114703	0.0249074	0.047711	-1	0.654545	CD8stim	eQTL	pvalue	NA	5
chr11:63849101_64220132	PRDX5	chr11	63849101	64220132	rs11231749	chr11:64095178	1.0758	POLA2	ENSG00000014138	226	0.522982	0.405828	0.0132471	0.0102319	0.0477107	-1	0.256637	M2	eQTL	pvalue	0.000215959	4
chr17:37869878_38507250	NR1D1	chr17	37869878	38507250	rs883871	chr17:38252660	0.9009	RPL23AP75	ENSG00000240125	596	0.282643	0.615433	0.0170778	0.0371379	0.0477086	1	0.662752	M2	eQTL	pvalue	NA	NA
chr17:37869878_38507250	NR1D1	chr17	37869878	38507250	rs883871	chr17:38252660	0.9009	RPL23AP75	ENSG00000240125	592	0.284741	0.619944	0.014999	0.0326083	0.0477079	1	0.467905	monocytes	eQTL	pvalue	NA	NA
chr4:87502391_88275366	AFF1	chr4	87502391	88275366	rs2705616	chr4:87862396	0.9207	NA	ENSG00000265774	426	0.318503	0.602096	0.0109819	0.0207125	0.0477064	0	0	NK	eQTL	pvalue	NA	NA
chr17:37869878_38507250	NR1D1	chr17	37869878	38507250	rs883871	chr17:38252660	0.9009	CDC6	ENSG00000094804	604	0.285401	0.621458	0.0143142	0.0311215	0.047706	-1	0.528146	TREGnaive	eQTL	pvalue	1.81284e-06	6
chr1:160613956_160649926	CD48	chr1	160613956	160649926	rs6427540	chr1:160634588	1.1225	CD244	ENSG00000122223	61	0.43473	0.512297	0.00244054	0.0028283	0.0477042	1	0.0983607	TH17	eQTL	pvalue	0.00174717	3
chr3:121369811_122211421	CD86	chr3	121369811	122211421	rs75937181	chr3:121783015	1.2386	GTF2E1	ENSG00000153767	140	0.317921	0.623054	0.00384135	0.00748048	0.0477032	-1	0.0642857	M2	eQTL	pvalue	0.90258	2
chr22:37251477_37323988	CSF2RB	chr22	37251477	37323988	rs5756405	chr22:37310954	1.0706	MICALL1	ENSG00000100139	73	0.469182	0.476619	0.0032466	0.00325036	0.0477023	1	0.945205	TREGnaive	eQTL	pvalue	0.000381389	5
chr17:37869878_38507250	NR1D1	chr17	37869878	38507250	rs883871	chr17:38252660	0.9009		ENSG00000266208	604	0.282417	0.614961	0.0172995	0.0376218	0.0477009	-1	0.572848	THSTAR	eQTL	pvalue	NA	8
chr17:37471330_38219005	IKZF3	chr17	37471330	38219005	rs9909593	chr17:37970149	0.9311	THRA	ENSG00000126351	836	0.293213	0.582118	0.0257991	0.0511715	0.0476989	1	0.671053	TREG_MEM	eQTL	pvalue	0.167007	3
chr17:37869878_38507250	NR1D1	chr17	37869878	38507250	rs883871	chr17:38252660	0.9009		ENSG00000265460	539	0.286923	0.624441	0.0129033	0.0280342	0.047698	1	0.437848	Bnaive	eQTL	pvalue	NA	NA
chr11:122467937_122589796	UBASH3B	chr11	122467937	122589796	rs6589939	chr11:122518525	0.9275	MIR100HG	ENSG00000255248	272	0.275008	0.655723	0.00638824	0.0151843	0.0476959	-1	0.268382	TH17	eQTL	pvalue	NA	NA
chr17:37471330_38219005	IKZF3	chr17	37471330	38219005	rs9909593	chr17:37970149	0.9311		ENSG00000265428	687	0.301045	0.597098	0.0181702	0.0359915	0.0476946	1	0.684134	monocytes	eQTL	pvalue	NA	NA
chr21:34666160_35187100	IFNGR2	chr21	34666160	35187100	rs9808753	chr21:34787312	1.0846	OLIG1	ENSG00000184221	596	0.585201	0.305459	0.0405356	0.0211108	0.0476938	1	0.713087	TREGnaive	eQTL	pvalue	0.119038	5
chr10:75154043_75706194	PLAU	chr10	75154043	75706194	rs17741873	chr10:75653800	1.0931	CHCHD1	ENSG00000172586	519	0.433042	0.468034	0.0246441	0.0265878	0.0476919	1	0.541426	CD4stim	eQTL	pvalue	0.103831	10
chr3:32910542_33078540	TRIM71	chr3	32910542	33078540	rs11919880	chr3:32962051	1.0732	FBXL2	ENSG00000153558	254	0.452913	0.477008	0.010928	0.0114616	0.0476896	1	0.456693	TH1	eQTL	pvalue	0.216479	3
chr17:37869878_38507250	NR1D1	chr17	37869878	38507250	rs883871	chr17:38252660	0.9009	RAPGEFL1	ENSG00000108352	604	0.284948	0.620473	0.0147727	0.0321197	0.0476868	-1	0.65894	TH17	eQTL	pvalue	0.874146	3
chr8:128088066_128211494	POU5F1B	chr8	128088066	128211494	rs735542	chr8:128175696	1.0881		ENSG00000253573	196	0.351197	0.582792	0.00690906	0.0114175	0.047685	-1	0.602041	TREG_MEM	eQTL	pvalue	NA	NA
chr12:111384730_112382251	SH2B3 - ATXN2	chr12	111384730	112382251	rs3184504	chr12:111884608	1.0709	SLC25A3P2	ENSG00000258373	548	0.733056	0.161342	0.0475085	0.0104087	0.0476849	1	0.937956	M2	eQTL	pvalue	NA	NA
chr4:87502391_88275366	AFF1	chr4	87502391	88275366	rs2705616	chr4:87862396	0.9207	NA	ENSG00000265774	433	0.318287	0.601767	0.0111781	0.0210862	0.0476813	0	0	CD4naive	eQTL	pvalue	NA	NA
chr4:87502391_88275366	AFF1	chr4	87502391	88275366	rs2705616	chr4:87862396	0.9207	NA	ENSG00000265774	433	0.318287	0.601767	0.0111781	0.0210862	0.0476813	0	0	CD8naive	eQTL	pvalue	NA	NA
chr4:87502391_88275366	AFF1	chr4	87502391	88275366	rs2705616	chr4:87862396	0.9207	NA	ENSG00000265774	433	0.318287	0.601767	0.0111781	0.0210862	0.0476813	0	0	TH17	eQTL	pvalue	NA	NA
chr4:87502391_88275366	AFF1	chr4	87502391	88275366	rs2705616	chr4:87862396	0.9207	NA	ENSG00000265774	433	0.318287	0.601767	0.0111781	0.0210862	0.0476813	0	0	THSTAR	eQTL	pvalue	NA	NA
chr4:87502391_88275366	AFF1	chr4	87502391	88275366	rs2705616	chr4:87862396	0.9207	NA	ENSG00000265774	433	0.318287	0.601767	0.0111781	0.0210862	0.0476813	0	0	TH2	eQTL	pvalue	NA	NA
chr4:87502391_88275366	AFF1	chr4	87502391	88275366	rs2705616	chr4:87862396	0.9207	NA	ENSG00000265774	433	0.318287	0.601767	0.0111781	0.0210862	0.0476813	0	0	TREGnaive	eQTL	pvalue	NA	NA
chr4:87502391_88275366	AFF1	chr4	87502391	88275366	rs2705616	chr4:87862396	0.9207	NA	ENSG00000265774	433	0.318287	0.601767	0.0111781	0.0210862	0.0476813	0	0	CD4stim	eQTL	pvalue	NA	NA
chr4:87502391_88275366	AFF1	chr4	87502391	88275366	rs2705616	chr4:87862396	0.9207	NA	ENSG00000265774	433	0.318287	0.601767	0.0111781	0.0210862	0.0476813	0	0	CD8stim	eQTL	pvalue	NA	NA
chr4:87502391_88275366	AFF1	chr4	87502391	88275366	rs2705616	chr4:87862396	0.9207	NA	ENSG00000265774	433	0.318287	0.601767	0.0111781	0.0210862	0.0476813	0	0	TFH	eQTL	pvalue	NA	NA
chr4:87502391_88275366	AFF1	chr4	87502391	88275366	rs2705616	chr4:87862396	0.9207	NA	ENSG00000265774	433	0.318287	0.601767	0.0111781	0.0210862	0.0476813	0	0	TREG_MEM	eQTL	pvalue	NA	NA
chr17:37869878_38507250	NR1D1	chr17	37869878	38507250	rs883871	chr17:38252660	0.9009	MSL1	ENSG00000188895	592	0.283933	0.618184	0.0158157	0.0343866	0.0476808	-1	0.704392	Bnaive	eQTL	pvalue	0.984497	1
chr10:75154043_75706194	PLAU	chr10	75154043	75706194	rs17741873	chr10:75653800	1.0931	P4HA1	ENSG00000122884	519	0.436064	0.471299	0.0216291	0.0233291	0.0476789	-1	0.657033	CD4stim	eQTL	pvalue	0.776076	2
chr10:64387108_64755136	AC024598.1	chr10	64387108	64755136	rs61863928	chr10:64449549	1.0734	NRBF2	ENSG00000148572	768	0.364018	0.52368	0.0265208	0.0381054	0.0476757	1	0.494792	TREGnaive	eQTL	pvalue	0.0821062	6
chr17:37471330_38219005	IKZF3	chr17	37471330	38219005	rs9909593	chr17:37970149	0.9311	SMARCE1	ENSG00000073584	528	0.304731	0.603855	0.0146861	0.0290543	0.0476731	1	0.795455	Bnaive	eQTL	pvalue	0.998188	1
chr21:39835031_39945134	ERG	chr21	39835031	39945134	rs2836438	chr21:39864727	0.9053	RPL23AP12	ENSG00000228861	211	0.429024	0.506207	0.00786654	0.0092341	0.0476678	1	0.739336	CD4naive	eQTL	pvalue	NA	NA
chr22:37251477_37323988	CSF2RB	chr22	37251477	37323988	rs5756405	chr22:37310954	1.0706	RBFOX2	ENSG00000100320	168	0.432253	0.500496	0.00909751	0.0104861	0.0476664	1	0.208333	TH1	eQTL	pvalue	0.993207	1
chr17:37869878_38507250	NR1D1	chr17	37869878	38507250	rs883871	chr17:38252660	0.9009	PNMT	ENSG00000141744	602	0.284029	0.618461	0.0157023	0.0341434	0.0476645	-1	0.521595	NK	eQTL	pvalue	0.00075382	7
chr3:121369811_122211421	CD86	chr3	121369811	122211421	rs75937181	chr3:121783015	1.2386	MTCO1P29	ENSG00000240452	115	0.347896	0.594942	0.00352231	0.00597591	0.0476641	-1	0.165217	CD4naive	eQTL	pvalue	NA	NA
chr17:37869878_38507250	NR1D1	chr17	37869878	38507250	rs883871	chr17:38252660	0.9009	RNU6-233P	ENSG00000222777	604	0.285077	0.620753	0.0146513	0.0318555	0.0476636	-1	0.268212	TH2	eQTL	pvalue	NA	NA
chr17:40264534_40782389	STAT3	chr17	40264534	40782389	rs1026916	chr17:40529835	0.8784		ENSG00000237888	298	0.374267	0.554656	0.00945281	0.0139612	0.0476633	1	0.718121	THSTAR	eQTL	pvalue	NA	NA
chr8:144971080_145126375	PLEC	chr8	144971080	145126375	rs3923387	chr8:144986793	1.0732	MFSD3	ENSG00000167700	184	0.564944	0.367296	0.0122096	0.00789035	0.0476599	-1	0.0869565	CD4naive	eQTL	pvalue	2.01615e-08	10
chr11:46876450_47860184	MYBPC3	chr11	46876450	47860184	rs2269434	chr11:47360412	0.9175	NA	ENSG00000263539	223	0.452603	0.480016	0.0095946	0.0101281	0.0476587	-1	0.668161	CD4naive	eQTL	pvalue	NA	NA
chr3:32910542_33078540	TRIM71	chr3	32910542	33078540	rs11919880	chr3:32962051	1.0732	SEC13P1	ENSG00000223899	252	0.452696	0.476748	0.011177	0.0117232	0.0476556	1	0.519841	TFH	eQTL	pvalue	NA	NA
chr11:122467937_122589796	UBASH3B	chr11	122467937	122589796	rs6589939	chr11:122518525	0.9275	SCN3B	ENSG00000166257	147	0.449475	0.484089	0.00906617	0.00971671	0.0476528	1	0.639456	NK	eQTL	pvalue	0.347297	5
chr11:122467937_122589796	UBASH3B	chr11	122467937	122589796	rs6589939	chr11:122518525	0.9275	RPS26P43	ENSG00000244641	271	0.274805	0.655232	0.00660665	0.0157049	0.047652	-1	0.546125	CD8stim	eQTL	pvalue	NA	NA
chr11:122467937_122589796	UBASH3B	chr11	122467937	122589796	rs6589939	chr11:122518525	0.9275	RNU4-23P	ENSG00000199709	272	0.27507	0.65587	0.00634056	0.0150706	0.0476483	-1	0.514706	TH17	eQTL	pvalue	NA	NA
chr11:122467937_122589796	UBASH3B	chr11	122467937	122589796	rs6589939	chr11:122518525	0.9275	RPL34P23	ENSG00000243669	268	0.275122	0.655855	0.00633087	0.0150443	0.0476483	1	0.436567	NK	eQTL	pvalue	NA	NA
chr11:122467937_122589796	UBASH3B	chr11	122467937	122589796	rs6589939	chr11:122518525	0.9275		ENSG00000239079	271	0.275049	0.655815	0.00636345	0.0151251	0.0476483	-1	0.276753	CD4stim	eQTL	pvalue	NA	NA
chr17:37869878_38507250	NR1D1	chr17	37869878	38507250	rs883871	chr17:38252660	0.9009	MIR4728	ENSG00000265178	604	0.284191	0.618824	0.0155421	0.0337952	0.0476472	1	0.483444	TREGnaive	eQTL	pvalue	NA	NA
chr1:160613956_160649926	CD48	chr1	160613956	160649926	rs6427540	chr1:160634588	1.1225	NA	ENSG00000235477	61	0.43385	0.511261	0.00334824	0.00389801	0.0476429	1	0.852459	TH17	eQTL	pvalue	NA	NA
chr10:75154043_75706194	PLAU	chr10	75154043	75706194	rs17741873	chr10:75653800	1.0931	RPL17P50	ENSG00000213700	519	0.436416	0.471679	0.021295	0.0229681	0.047642	1	0.608863	CD4stim	eQTL	pvalue	NA	NA
chr22:37251477_37323988	CSF2RB	chr22	37251477	37323988	rs5756405	chr22:37310954	1.0706	RPS15AP38	ENSG00000237668	168	0.434288	0.502852	0.00707501	0.00814435	0.04764	1	0.821429	CD4stim	eQTL	pvalue	NA	NA
chr1:25270572_25305783	RUNX3	chr1	25270572	25305783	rs6672420	chr1:25291010	0.9316		ENSG00000227312	94	0.422983	0.521671	0.00347207	0.00423452	0.0476393	-1	0.723404	TH2	eQTL	pvalue	NA	NA
chr17:37869878_38507250	NR1D1	chr17	37869878	38507250	rs883871	chr17:38252660	0.9009		ENSG00000265799	604	0.284633	0.619786	0.0151029	0.0328387	0.0476389	1	0.516556	TFH	eQTL	pvalue	NA	NA
chr3:121334409_121729409	IQCB1	chr3	121334409	121729409	rs2331964	chr3:121542898	1.1042	MTCO2P29	ENSG00000243257	194	0.3117	0.625238	0.00514754	0.0102778	0.047637	-1	0.396907	THSTAR	eQTL	pvalue	NA	NA
chr11:122467937_122589796	UBASH3B	chr11	122467937	122589796	rs6589939	chr11:122518525	0.9275	CRTAM	ENSG00000109943	267	0.275194	0.656023	0.00626422	0.0148854	0.0476327	-1	0.284644	monocytes	eQTL	pvalue	1.15273e-06	7
chr1:25270572_25305783	RUNX3	chr1	25270572	25305783	rs6672420	chr1:25291010	0.9316	RHD	ENSG00000187010	94	0.422903	0.521573	0.00355534	0.00433722	0.0476318	-1	0.223404	THSTAR	eQTL	pvalue	0.0060601	6
chr21:39835031_39945134	ERG	chr21	39835031	39945134	rs2836438	chr21:39864727	0.9053		ENSG00000252915	206	0.42865	0.505721	0.00827994	0.00972105	0.0476288	-1	0.228155	NK	eQTL	pvalue	NA	NA
chr17:37471330_38219005	IKZF3	chr17	37471330	38219005	rs9909593	chr17:37970149	0.9311	KRT10	ENSG00000186395	427	0.364876	0.545573	0.0168203	0.0251025	0.0476278	1	0.796253	CD8naive	eQTL	pvalue	0.0200627	4
chr10:64387108_64755136	AC024598.1	chr10	64387108	64755136	rs61863928	chr10:64449549	1.0734	RN7SL591P	ENSG00000240940	761	0.364441	0.52438	0.0260786	0.0374758	0.0476249	1	0.587385	THSTAR	eQTL	pvalue	NA	NA
chr1:25270572_25305783	RUNX3	chr1	25270572	25305783	rs6672420	chr1:25291010	0.9316	IFITM3P7	ENSG00000233419	94	0.422965	0.52165	0.00349671	0.00426493	0.0476231	1	0.914894	CD4naive	eQTL	pvalue	NA	NA
chr1:24053465_24253752	CNR2	chr1	24053465	24253752	rs112741635	chr1:24207504	0.8105		ENSG00000271420	269	0.565797	0.363785	0.0139037	0.00889191	0.0476225	-1	0.0780669	NK	eQTL	pvalue	NA	NA
chr8:128088066_128211494	POU5F1B	chr8	128088066	128211494	rs735542	chr8:128175696	1.0881	MYC	ENSG00000136997	200	0.351778	0.583799	0.00633578	0.010467	0.0476211	1	0.625	monocytes	eQTL	pvalue	NA	1
chr8:144971080_145126375	PLEC	chr8	144971080	145126375	rs3923387	chr8:144986793	1.0732		ENSG00000271698	182	0.567774	0.364353	0.0123648	0.00788714	0.0476211	1	0.906593	M2	eQTL	pvalue	NA	NA
chr21:39835031_39945134	ERG	chr21	39835031	39945134	rs2836438	chr21:39864727	0.9053	TIMM9P2	ENSG00000232608	211	0.427904	0.504886	0.00900847	0.0105815	0.0476205	-1	0.725118	TFH	eQTL	pvalue	NA	NA
chr17:37869878_38507250	NR1D1	chr17	37869878	38507250	rs883871	chr17:38252660	0.9009	TNS4	ENSG00000131746	596	0.284589	0.61967	0.0151606	0.0329635	0.0476161	-1	0.310403	M2	eQTL	pvalue	0.000130733	5
chr8:128088066_128211494	POU5F1B	chr8	128088066	128211494	rs735542	chr8:128175696	1.0881		ENSG00000271509	196	0.351857	0.583888	0.0062754	0.0103661	0.0476139	1	0.591837	TH17	eQTL	pvalue	NA	NA
chr1:160613956_160649926	CD48	chr1	160613956	160649926	rs6427540	chr1:160634588	1.1225	SLAMF7	ENSG00000026751	61	0.434722	0.512288	0.00249074	0.00288754	0.0476117	1	0.52459	CD4naive	eQTL	pvalue	0.00654463	4
chr8:144971080_145126375	PLEC	chr8	144971080	145126375	rs3923387	chr8:144986793	1.0732	PARP10	ENSG00000178685	184	0.562465	0.365685	0.0147182	0.00952136	0.0476101	-1	0.103261	CD8stim	eQTL	pvalue	0.00291132	4
chr1:160613956_160649926	CD48	chr1	160613956	160649926	rs6427540	chr1:160634588	1.1225		ENSG00000215840	61	0.434864	0.512455	0.00235017	0.0027219	0.0476086	1	0.918033	CD8stim	eQTL	pvalue	NA	NA
chr1:160613956_160649926	CD48	chr1	160613956	160649926	rs6427540	chr1:160634588	1.1225	NA	ENSG00000269620	61	0.434876	0.512469	0.00233964	0.00270949	0.0476057	-1	0.229508	CD4naive	eQTL	pvalue	NA	NA
chr11:122467937_122589796	UBASH3B	chr11	122467937	122589796	rs6589939	chr11:122518525	0.9275	HSPA8	ENSG00000109971	271	0.274774	0.655494	0.00654996	0.0155778	0.0476034	-1	0.361624	TH1	eQTL	pvalue	0.997883	1
chr17:37869878_38507250	NR1D1	chr17	37869878	38507250	rs883871	chr17:38252660	0.9009	KRT12	ENSG00000187242	568	0.357033	0.550541	0.0176526	0.0271725	0.0476012	-1	0.510563	TFH	eQTL	pvalue	9.44137e-11	8
chr17:37471330_38219005	IKZF3	chr17	37471330	38219005	rs9909593	chr17:37970149	0.9311	CDC6	ENSG00000094804	839	0.291132	0.583638	0.0258514	0.0517772	0.0476008	1	0.738975	TH1	eQTL	pvalue	1.81284e-06	6
chr11:122467937_122589796	UBASH3B	chr11	122467937	122589796	rs6589939	chr11:122518525	0.9275	NA	ENSG00000254667	272	0.274617	0.654791	0.00680849	0.0161864	0.0475972	1	0.246324	TH17	eQTL	pvalue	NA	5
chr1:25270572_25305783	RUNX3	chr1	25270572	25305783	rs6672420	chr1:25291010	0.9316	STPG1	ENSG00000001460	94	0.422973	0.521659	0.00350117	0.00427046	0.0475965	-1	0.0638298	TH17	eQTL	pvalue	0.000106434	8
chr3:121334409_121729409	IQCB1	chr3	121334409	121729409	rs2331964	chr3:121542898	1.1042	MTCO2P29	ENSG00000243257	192	0.31194	0.625656	0.00494376	0.0098681	0.047592	1	0.578125	TH1	eQTL	pvalue	NA	NA
chr10:64387108_64755136	AC024598.1	chr10	64387108	64755136	rs61863928	chr10:64449549	1.0734	RTKN2	ENSG00000182010	770	0.364792	0.525356	0.0255351	0.0367268	0.0475907	1	0.54026	TH1	eQTL	pvalue	1.30977e-14	6
chr17:37471330_38219005	IKZF3	chr17	37471330	38219005	rs9909593	chr17:37970149	0.9311		ENSG00000266101	836	0.298247	0.592113	0.0208014	0.0412497	0.0475895	-1	0.449761	TFH	eQTL	pvalue	NA	NA
chr1:160613956_160649926	CD48	chr1	160613956	160649926	rs6427540	chr1:160634588	1.1225	PEA15	ENSG00000162734	61	0.434654	0.512208	0.00256932	0.00298016	0.0475879	1	0.52459	TREG_MEM	eQTL	pvalue	0.698679	3
chr17:37471330_38219005	IKZF3	chr17	37471330	38219005	rs9909593	chr17:37970149	0.9311	NR1D1	ENSG00000126368	828	0.297814	0.591169	0.0212657	0.0421654	0.0475865	1	0.583333	Bnaive	eQTL	pvalue	0.946085	2
chr11:122467937_122589796	UBASH3B	chr11	122467937	122589796	rs6589939	chr11:122518525	0.9275		ENSG00000200496	268	0.274808	0.655108	0.00666321	0.0158366	0.0475841	1	0.470149	NK	eQTL	pvalue	NA	NA
chr1:160613956_160649926	CD48	chr1	160613956	160649926	rs6427540	chr1:160634588	1.1225		ENSG00000273112	60	0.434829	0.512407	0.00239945	0.00277995	0.047584	-1	0.566667	CD4stim	eQTL	pvalue	NA	NA
chr3:121369811_122211421	CD86	chr3	121369811	122211421	rs75937181	chr3:121783015	1.2386	GTF2E1	ENSG00000153767	140	0.31785	0.622915	0.00395301	0.00769943	0.0475822	-1	0.192857	TH17	eQTL	pvalue	0.90258	2
chr1:160613956_160649926	CD48	chr1	160613956	160649926	rs6427540	chr1:160634588	1.1225		ENSG00000225279	61	0.434788	0.512366	0.00243856	0.00282609	0.047582	1	0.557377	CD8stim	eQTL	pvalue	NA	NA
chr17:37471330_38219005	IKZF3	chr17	37471330	38219005	rs9909593	chr17:37970149	0.9311	RPL23AP75	ENSG00000240125	685	0.293485	0.582181	0.0257405	0.0510134	0.0475809	1	0.763504	CD4naive	eQTL	pvalue	NA	NA
chr17:37869878_38507250	NR1D1	chr17	37869878	38507250	rs883871	chr17:38252660	0.9009	RPL23AP75	ENSG00000240125	602	0.284798	0.620136	0.0149609	0.0325292	0.0475762	1	0.700997	NK	eQTL	pvalue	NA	NA
chr1:160613956_160649926	CD48	chr1	160613956	160649926	rs6427540	chr1:160634588	1.1225		ENSG00000215840	61	0.43473	0.512298	0.002499	0.00289731	0.0475761	1	0.655738	THSTAR	eQTL	pvalue	NA	NA
chr11:118000454_118904452	PHLDB1	chr11	118000454	118904452	rs34026809	chr11:118480695	0.8643		ENSG00000255422	1377	3.48146e-05	0.247231	9.92921e-05	0.70506	0.0475748	1	0.604938	TREGnaive	eQTL	pvalue	NA	NA
chr16:29841225_30438138	TBX6	chr16	29841225	30438138	rs3809627	chr16:30103160	0.9076	PRSS8	ENSG00000052344	87	0.469681	0.475048	0.00385272	0.00384917	0.0475693	-1	0.045977	monocytes	eQTL	pvalue	0.00338431	4
chr22:37251477_37323988	CSF2RB	chr22	37251477	37323988	rs5756405	chr22:37310954	1.0706	NCF4-AS1	ENSG00000183822	168	0.433248	0.501648	0.00814801	0.00938682	0.0475686	1	0.869048	THSTAR	eQTL	pvalue	NA	NA
chr11:122467937_122589796	UBASH3B	chr11	122467937	122589796	rs6589939	chr11:122518525	0.9275	RPL34P23	ENSG00000243669	272	0.273972	0.653251	0.00746465	0.017751	0.0475613	-1	0.297794	CD4naive	eQTL	pvalue	NA	NA
chr10:75154043_75706194	PLAU	chr10	75154043	75706194	rs17741873	chr10:75653800	1.0931	RPL17P50	ENSG00000213700	519	0.436109	0.471348	0.0216411	0.0233423	0.0475604	-1	0.578035	TREGnaive	eQTL	pvalue	NA	NA
chr15:79125587_79260741	RASGRF1	chr15	79125587	79260741	rs62013236	chr15:79247482	1.1334	COMMD4P1	ENSG00000214646	274	0.394902	0.535544	0.00935511	0.0126393	0.047559	1	0.90146	M2	eQTL	pvalue	NA	NA
chr10:64387108_64755136	AC024598.1	chr10	64387108	64755136	rs61863928	chr10:64449549	1.0734		ENSG00000238280	762	0.363376	0.523003	0.027103	0.0389615	0.0475568	1	0.650919	CD4naive	eQTL	pvalue	NA	NA
chr8:144971080_145126375	PLEC	chr8	144971080	145126375	rs3923387	chr8:144986793	1.0732	NA	ENSG00000256822	184	0.565621	0.367737	0.0115955	0.00749121	0.0475558	-1	0.146739	TH17	eQTL	pvalue	NA	NA
chr11:63849101_64220132	PRDX5	chr11	63849101	64220132	rs11231749	chr11:64095178	1.0758	CDCA5	ENSG00000146670	506	0.450975	0.449423	0.026094	0.0259567	0.047551	-1	0.422925	monocytes	eQTL	pvalue	0.0707161	7
chr1:24053465_24253752	CNR2	chr1	24053465	24253752	rs112741635	chr1:24207504	0.8105	NA	ENSG00000272796	271	0.565317	0.363487	0.0144205	0.00922453	0.0475509	1	0.752768	CD4naive	eQTL	pvalue	NA	NA
chr20:39597338_40270138	LPIN3	chr20	39597338	40270138	rs6072343	chr20:39968188	0.927		ENSG00000229398	894	0.392869	0.475499	0.0380619	0.0460196	0.0475505	-1	0.741611	TH2	eQTL	pvalue	NA	NA
chr10:75154043_75706194	PLAU	chr10	75154043	75706194	rs17741873	chr10:75653800	1.0931	ADK	ENSG00000156110	519	0.4357	0.470906	0.022055	0.0237895	0.04755	-1	0.342967	TREGnaive	eQTL	pvalue	0.322841	5
chr8:128088066_128211494	POU5F1B	chr8	128088066	128211494	rs735542	chr8:128175696	1.0881	CASC19	ENSG00000254166	196	0.350901	0.582301	0.0072556	0.0119927	0.0475499	1	0.739796	CD8stim	eQTL	pvalue	NA	NA
chr8:128088066_128211494	POU5F1B	chr8	128088066	128211494	rs735542	chr8:128175696	1.0881		ENSG00000224722	196	0.351726	0.58367	0.00643082	0.010624	0.0475492	1	0.44898	THSTAR	eQTL	pvalue	NA	NA
chr11:122467937_122589796	UBASH3B	chr11	122467937	122589796	rs6589939	chr11:122518525	0.9275	RPL34P23	ENSG00000243669	272	0.274829	0.655296	0.00661115	0.0157159	0.0475483	-1	0.404412	TREGnaive	eQTL	pvalue	NA	NA
chr17:37869878_38507250	NR1D1	chr17	37869878	38507250	rs883871	chr17:38252660	0.9009	MSL1	ENSG00000188895	596	0.284678	0.619863	0.0150942	0.0328189	0.0475454	1	0.619128	M2	eQTL	pvalue	0.984497	1
chr6:14686662_14754318	CD83	chr6	14686662	14754318	rs111635774	chr6:14691215	1.3265		ENSG00000229646	85	0.41607	0.528979	0.00328186	0.00412491	0.0475444	1	0.576471	CD4naive	eQTL	pvalue	NA	NA
chr1:160613956_160649926	CD48	chr1	160613956	160649926	rs6427540	chr1:160634588	1.1225	KCNJ10	ENSG00000177807	61	0.434865	0.512456	0.00238287	0.0027605	0.0475354	-1	0.442623	TREGnaive	eQTL	pvalue	0.598389	5
chr3:121369811_122211421	CD86	chr3	121369811	122211421	rs75937181	chr3:121783015	1.2386	GTF2E1	ENSG00000153767	140	0.318128	0.623459	0.00369153	0.00718702	0.0475347	1	0.435714	TREG_MEM	eQTL	pvalue	0.90258	2
chr11:14076321_14885062	RRAS2	chr11	14076321	14885062	rs61884005	chr11:14402930	1.1436	CYP2R1	ENSG00000186104	966	0.467832	0.410148	0.0397148	0.0347704	0.0475346	-1	0.50207	TH2	eQTL	pvalue	3.05145e-09	7
chr1:25270572_25305783	RUNX3	chr1	25270572	25305783	rs6672420	chr1:25291010	0.9316	MTFR1L	ENSG00000117640	94	0.422758	0.521394	0.00374687	0.00457355	0.0475271	1	0.287234	TH2	eQTL	pvalue	0.431751	4
chr8:128088066_128211494	POU5F1B	chr8	128088066	128211494	rs735542	chr8:128175696	1.0881		ENSG00000271509	196	0.352294	0.584612	0.00587123	0.00969546	0.047527	1	0.744898	TH2	eQTL	pvalue	NA	NA
chr1:160613956_160649926	CD48	chr1	160613956	160649926	rs6427540	chr1:160634588	1.1225	PIGM	ENSG00000143315	62	0.434394	0.512346	0.00265368	0.00308236	0.0475237	-1	0.564516	TH1	eQTL	pvalue	0.000916858	8
chr7:138679553_138742981	ZC3HAV1	chr7	138679553	138742981	rs10271373	chr7:138729795	0.9316	KLRG2	ENSG00000188883	91	0.542964	0.399216	0.0059618	0.00433591	0.0475223	-1	0.032967	TFH	eQTL	pvalue	4.20607e-07	9
chr3:32910542_33078540	TRIM71	chr3	32910542	33078540	rs11919880	chr3:32962051	1.0732	KRT18P15	ENSG00000234737	252	0.451984	0.475998	0.0119542	0.0125418	0.047522	1	0.611111	CD8naive	eQTL	pvalue	NA	NA
chr11:122467937_122589796	UBASH3B	chr11	122467937	122589796	rs6589939	chr11:122518525	0.9275	GLULP3	ENSG00000254572	268	0.274692	0.65483	0.00679813	0.0161584	0.0475216	1	0.470149	NK	eQTL	pvalue	NA	NA
chr1:24053465_24253752	CNR2	chr1	24053465	24253752	rs112741635	chr1:24207504	0.8105	KDM1A	ENSG00000004487	271	0.562662	0.36178	0.017095	0.0109442	0.0475186	1	0.9631	TH2	eQTL	pvalue	0.991028	2
chr10:75154043_75706194	PLAU	chr10	75154043	75706194	rs17741873	chr10:75653800	1.0931	P4HA1	ENSG00000122884	522	0.435455	0.472037	0.0216148	0.0233832	0.0475097	-1	0.438697	CD8stim	eQTL	pvalue	0.776076	2
chr17:37869878_38507250	NR1D1	chr17	37869878	38507250	rs883871	chr17:38252660	0.9009		ENSG00000265428	316	0.311835	0.616647	0.0080817	0.0159339	0.0475021	-1	0.46519	TFH	eQTL	pvalue	NA	NA
chr17:37869878_38507250	NR1D1	chr17	37869878	38507250	rs883871	chr17:38252660	0.9009	MIR4728	ENSG00000265178	608	0.283658	0.623181	0.0142971	0.0313625	0.0475018	-1	0.555921	TH1	eQTL	pvalue	NA	NA
chr17:37869878_38507250	NR1D1	chr17	37869878	38507250	rs883871	chr17:38252660	0.9009	LRRC3C	ENSG00000204913	604	0.285247	0.621123	0.0145323	0.0315965	0.0475017	-1	0.430464	TH17	eQTL	pvalue	NA	8
chr8:144971080_145126375	PLEC	chr8	144971080	145126375	rs3923387	chr8:144986793	1.0732	HSF1	ENSG00000185122	184	0.564287	0.36687	0.0129626	0.00838009	0.0475005	-1	0.157609	CD8naive	eQTL	pvalue	0.586374	2
chr1:25270572_25305783	RUNX3	chr1	25270572	25305783	rs6672420	chr1:25291010	0.9316	SRRM1	ENSG00000133226	94	0.422684	0.521304	0.00383336	0.00468025	0.0474984	1	0.893617	TREGnaive	eQTL	pvalue	0.999999	1
chr17:37869878_38507250	NR1D1	chr17	37869878	38507250	rs883871	chr17:38252660	0.9009	PPP1R1B	ENSG00000131771	596	0.285001	0.620566	0.0147866	0.0321492	0.0474968	-1	0.463087	M2	eQTL	pvalue	0.0821063	4
chr11:122467937_122589796	UBASH3B	chr11	122467937	122589796	rs6589939	chr11:122518525	0.9275	GLULP3	ENSG00000254572	272	0.275297	0.656412	0.00615834	0.0146363	0.0474963	-1	0.305147	CD4naive	eQTL	pvalue	NA	NA
chr6:137876882_138124804	OLIG3	chr6	137876882	138124804	rs631204	chr6:137959455	1.1194	RNA5SP219	ENSG00000212242	148	0.440548	0.498495	0.00633925	0.00712559	0.0474923	1	0.662162	TFH	eQTL	pvalue	NA	NA
chr8:128088066_128211494	POU5F1B	chr8	128088066	128211494	rs735542	chr8:128175696	1.0881	MYC	ENSG00000136997	196	0.351149	0.582713	0.00702952	0.0116176	0.047491	1	0.816327	TREG_MEM	eQTL	pvalue	NA	1
chr11:122467937_122589796	UBASH3B	chr11	122467937	122589796	rs6589939	chr11:122518525	0.9275		ENSG00000255342	272	0.274554	0.65464	0.00690326	0.0164125	0.0474897	1	0.617647	TH2	eQTL	pvalue	NA	NA
chr3:32910542_33078540	TRIM71	chr3	32910542	33078540	rs11919880	chr3:32962051	1.0732	RPL21P40	ENSG00000235670	242	0.454201	0.477732	0.0100522	0.0105255	0.0474897	-1	0.272727	CD8naive	eQTL	pvalue	NA	NA
chr11:122467937_122589796	UBASH3B	chr11	122467937	122589796	rs6589939	chr11:122518525	0.9275		ENSG00000213184	271	0.273891	0.653053	0.00756888	0.0179994	0.0474872	-1	0.590406	CD8stim	eQTL	pvalue	NA	NA
chr17:37869878_38507250	NR1D1	chr17	37869878	38507250	rs883871	chr17:38252660	0.9009	PLXDC1	ENSG00000161381	495	0.288476	0.627616	0.0114839	0.0249371	0.0474871	-1	0.252525	TREG_MEM	eQTL	pvalue	0.000149406	5
chr21:39835031_39945134	ERG	chr21	39835031	39945134	rs2836438	chr21:39864727	0.9053	METTL21AP1	ENSG00000229623	211	0.429471	0.506734	0.00750461	0.00880724	0.0474832	-1	0.687204	CD4naive	eQTL	pvalue	NA	NA
chr11:63849101_64220132	PRDX5	chr11	63849101	64220132	rs11231749	chr11:64095178	1.0758	NRXN2	ENSG00000110076	509	0.456005	0.454462	0.0210846	0.0209658	0.0474831	1	0.774067	TH1	eQTL	pvalue	0.999896	1
chr17:37869878_38507250	NR1D1	chr17	37869878	38507250	rs883871	chr17:38252660	0.9009	ERBB2	ENSG00000141736	596	0.285131	0.620849	0.0146617	0.0318771	0.0474821	-1	0.687919	M2	eQTL	pvalue	0.998895	2
chr17:37471330_38219005	IKZF3	chr17	37471330	38219005	rs9909593	chr17:37970149	0.9311	PSMD3	ENSG00000108344	832	0.29815	0.591896	0.0209435	0.0415301	0.0474796	-1	0.497596	NK	eQTL	pvalue	0.999288	1
chr17:45312813_45874509	NPEPPS	chr17	45312813	45874509	rs11079784	chr17:45702280	1.1131	PRAC1	ENSG00000159182	185	0.448618	0.487455	0.00790629	0.00854327	0.0474776	1	0.432432	TREGnaive	eQTL	pvalue	0.00177992	10
chr19:49738081_49925208	CD37	chr19	49738081	49925208	rs1465697	chr19:49837246	0.8831		ENSG00000197813	349	4.07516e-06	0.486463	3.90457e-06	0.466051	0.0474775	1	0.458453	M2	eQTL	pvalue	NA	NA
chr1:160613956_160649926	CD48	chr1	160613956	160649926	rs6427540	chr1:160634588	1.1225	ADAMTS4	ENSG00000158859	61	0.434821	0.512405	0.00245424	0.00284467	0.0474749	1	0.311475	TREG_MEM	eQTL	pvalue	0.00546594	4
chr11:14076321_14885062	RRAS2	chr11	14076321	14885062	rs61884005	chr11:14402930	1.1436		ENSG00000254583	628	0.510482	0.385194	0.0324287	0.0244223	0.0474734	1	0.488854	NK	eQTL	pvalue	NA	NA
chr11:63849101_64220132	PRDX5	chr11	63849101	64220132	rs11231749	chr11:64095178	1.0758	RNU6-45P	ENSG00000207200	518	0.455114	0.455268	0.0210959	0.0210556	0.0474664	1	0.638996	TREG_MEM	eQTL	pvalue	NA	NA
chr20:39597338_40270138	LPIN3	chr20	39597338	40270138	rs6072343	chr20:39968188	0.927	RPL23AP81	ENSG00000242748	894	0.398817	0.482698	0.0321518	0.0388666	0.0474664	1	0.753915	TH2	eQTL	pvalue	NA	NA
chr2:65536082_65713102	SPRED2	chr2	65536082	65713102	rs13385171	chr2:65661843	1.0724	RNU6-100P	ENSG00000252414	360	0.476464	0.445593	0.0157745	0.014705	0.0474639	1	0.527778	CD4stim	eQTL	pvalue	NA	NA
chr17:57475896_58223430	VMP1	chr17	57475896	58223430	rs2150879	chr17:57859210	1.1091	TEX14	ENSG00000121101	302	0.483035	0.440577	0.015152	0.0137727	0.0474631	1	0.811258	Bnaive	eQTL	pvalue	6.67135e-23	6
chr11:14076321_14885062	RRAS2	chr11	14076321	14885062	rs61884005	chr11:14402930	1.1436	COPB1	ENSG00000129083	961	0.440492	0.386114	0.0671332	0.0587982	0.0474628	-1	0.445369	monocytes	eQTL	pvalue	0.999763	1
chr10:64387108_64755136	AC024598.1	chr10	64387108	64755136	rs61863928	chr10:64449549	1.0734	RTKN2	ENSG00000182010	768	0.366378	0.527075	0.0242488	0.034837	0.0474605	1	0.690104	TREG_MEM	eQTL	pvalue	1.30977e-14	6
chr11:63849101_64220132	PRDX5	chr11	63849101	64220132	rs11231749	chr11:64095178	1.0758		ENSG00000257069	518	0.454998	0.455152	0.0212159	0.0211757	0.0474592	1	0.588803	CD8naive	eQTL	pvalue	NA	NA
chr1:160613956_160649926	CD48	chr1	160613956	160649926	rs6427540	chr1:160634588	1.1225	KCNJ10	ENSG00000177807	60	0.434882	0.51247	0.00240393	0.00278535	0.0474588	-1	0.0166667	Bnaive	eQTL	pvalue	0.598389	5
chr22:37251477_37323988	CSF2RB	chr22	37251477	37323988	rs5756405	chr22:37310954	1.0706	GCAT	ENSG00000100116	168	0.434188	0.502736	0.00726114	0.00836005	0.0474551	1	0.107143	CD4naive	eQTL	pvalue	7.76097e-06	7
chr10:75154043_75706194	PLAU	chr10	75154043	75706194	rs17741873	chr10:75653800	1.0931	NA	ENSG00000267957	520	0.436028	0.471375	0.0217144	0.0234272	0.047455	-1	0.65	M2	eQTL	pvalue	NA	NA
chr6:137679234_138285603	TNFAIP3	chr6	137679234	138285603	rs17780048	chr6:138179146	1.254	RNA5SP219	ENSG00000212242	674	0.354546	0.537217	0.0241846	0.0365976	0.0474547	1	0.534125	TH2	eQTL	pvalue	NA	NA
chr1:160613956_160649926	CD48	chr1	160613956	160649926	rs6427540	chr1:160634588	1.1225	FCGR2B	ENSG00000072694	60	0.434862	0.512445	0.00242802	0.00281375	0.0474518	-1	0.283333	CD4stim	eQTL	pvalue	0.0474026	4
chr8:128088066_128211494	POU5F1B	chr8	128088066	128211494	rs735542	chr8:128175696	1.0881	RNU11-4P	ENSG00000212451	196	0.349188	0.579458	0.00900707	0.0148993	0.0474471	-1	0.566327	TFH	eQTL	pvalue	NA	NA
chr8:128088066_128211494	POU5F1B	chr8	128088066	128211494	rs735542	chr8:128175696	1.0881	PCAT1	ENSG00000253438	196	0.352114	0.584314	0.00608179	0.0100449	0.0474456	1	0.311224	CD8stim	eQTL	pvalue	NA	NA
chr1:160613956_160649926	CD48	chr1	160613956	160649926	rs6427540	chr1:160634588	1.1225	RRM2P2	ENSG00000236484	61	0.434738	0.512307	0.00255165	0.00295949	0.0474438	-1	0.131148	CD4naive	eQTL	pvalue	NA	NA
chr17:37471330_38219005	IKZF3	chr17	37471330	38219005	rs9909593	chr17:37970149	0.9311	NA	ENSG00000221555	839	0.296149	0.593697	0.0208864	0.0418239	0.0474435	-1	0.414779	TH1	eQTL	pvalue	NA	NA
chr16:29841225_30438138	TBX6	chr16	29841225	30438138	rs3809627	chr16:30103160	0.9076	PRSS8	ENSG00000052344	87	0.469001	0.47436	0.0045958	0.00460087	0.0474425	1	0.816092	TH1	eQTL	pvalue	0.00338431	4
chr1:160613956_160649926	CD48	chr1	160613956	160649926	rs6427540	chr1:160634588	1.1225	CFAP126	ENSG00000188931	61	0.434911	0.51251	0.00238016	0.0027574	0.0474416	-1	0.737705	TREGnaive	eQTL	pvalue	NA	9
chr17:37869878_38507250	NR1D1	chr17	37869878	38507250	rs883871	chr17:38252660	0.9009	ERBB2	ENSG00000141736	604	0.280306	0.610364	0.0194925	0.0423972	0.0474409	-1	0.437086	CD4naive	eQTL	pvalue	0.998895	2
chr1:160613956_160649926	CD48	chr1	160613956	160649926	rs6427540	chr1:160634588	1.1225	RPSAP18	ENSG00000224261	61	0.434779	0.512355	0.00251295	0.00291389	0.04744	1	0.885246	CD8naive	eQTL	pvalue	NA	NA
chr1:160613956_160649926	CD48	chr1	160613956	160649926	rs6427540	chr1:160634588	1.1225	APOA2	ENSG00000158874	61	0.43472	0.512286	0.00257124	0.00298257	0.0474395	1	0.0819672	TH2	eQTL	pvalue	0.00943706	9
chr8:128088066_128211494	POU5F1B	chr8	128088066	128211494	rs735542	chr8:128175696	1.0881	CASC19	ENSG00000254166	196	0.351919	0.58399	0.00627923	0.0103726	0.0474395	1	0.239796	TFH	eQTL	pvalue	NA	NA
chr1:25270572_25305783	RUNX3	chr1	25270572	25305783	rs6672420	chr1:25291010	0.9316		ENSG00000228172	94	0.423069	0.521778	0.00347649	0.00424017	0.0474364	1	0.93617	M2	eQTL	pvalue	NA	NA
chr1:160613956_160649926	CD48	chr1	160613956	160649926	rs6427540	chr1:160634588	1.1225	IGSF8	ENSG00000162729	60	0.434868	0.512453	0.00242939	0.00281539	0.0474346	1	0.566667	M2	eQTL	pvalue	2.27585e-06	6
chr1:160613956_160649926	CD48	chr1	160613956	160649926	rs6427540	chr1:160634588	1.1225		ENSG00000233691	61	0.43465	0.512203	0.00264422	0.00306859	0.0474341	1	0.213115	TH2	eQTL	pvalue	NA	NA
chr22:37251477_37323988	CSF2RB	chr22	37251477	37323988	rs5756405	chr22:37310954	1.0706		ENSG00000235237	168	0.435065	0.503752	0.00639433	0.00735641	0.0474328	1	0.696429	NK	eQTL	pvalue	NA	NA
chr11:122467937_122589796	UBASH3B	chr11	122467937	122589796	rs6589939	chr11:122518525	0.9275	HSPA8	ENSG00000109971	271	0.274573	0.65468	0.00690357	0.0164132	0.0474307	-1	0.560886	CD4stim	eQTL	pvalue	0.997883	1
chr17:37471330_38219005	IKZF3	chr17	37471330	38219005	rs9909593	chr17:37970149	0.9311		ENSG00000214546	835	0.297539	0.590701	0.0215652	0.0427656	0.0474288	-1	0.25988	M2	eQTL	pvalue	NA	NA
chr8:144971080_145126375	PLEC	chr8	144971080	145126375	rs3923387	chr8:144986793	1.0732	HGH1	ENSG00000235173	184	0.565355	0.367564	0.0119399	0.00771523	0.047426	-1	0.179348	TREG_MEM	eQTL	pvalue	NA	9
chr17:37869878_38507250	NR1D1	chr17	37869878	38507250	rs883871	chr17:38252660	0.9009	TOP2A	ENSG00000131747	604	0.285272	0.621178	0.0145322	0.0315962	0.0474209	-1	0.403974	TFH	eQTL	pvalue	0.996224	2
chr17:37869878_38507250	NR1D1	chr17	37869878	38507250	rs883871	chr17:38252660	0.9009	NA	ENSG00000200735	602	0.285258	0.621138	0.0145498	0.0316342	0.0474198	-1	0.377076	NK	eQTL	pvalue	NA	NA
chr1:24053465_24253752	CNR2	chr1	24053465	24253752	rs112741635	chr1:24207504	0.8105	NA	ENSG00000238986	271	0.56344	0.36228	0.0163796	0.0104843	0.047416	-1	0.0147601	THSTAR	eQTL	pvalue	NA	NA
chr3:121369811_122211421	CD86	chr3	121369811	122211421	rs75937181	chr3:121783015	1.2386	RABL3	ENSG00000144840	140	0.317876	0.622964	0.0039843	0.00776091	0.0474148	-1	0.764286	M2	eQTL	pvalue	0.136652	6
chr12:111384730_112382251	SH2B3 - ATXN2	chr12	111384730	112382251	rs3184504	chr12:111884608	1.0709	PCNPP1	ENSG00000258359	576	0.741986	0.163591	0.0385565	0.0084534	0.047413	1	0.78125	monocytes	eQTL	pvalue	NA	NA
chr8:128088066_128211494	POU5F1B	chr8	128088066	128211494	rs735542	chr8:128175696	1.0881	MYC	ENSG00000136997	196	0.350676	0.581927	0.00753256	0.0124525	0.0474128	1	0.44898	CD8naive	eQTL	pvalue	NA	1
chr10:64387108_64755136	AC024598.1	chr10	64387108	64755136	rs61863928	chr10:64449549	1.0734	RN7SL591P	ENSG00000240940	770	0.362131	0.521524	0.0282695	0.0406651	0.0474107	1	0.455844	TH1	eQTL	pvalue	NA	NA
chr1:160613956_160649926	CD48	chr1	160613956	160649926	rs6427540	chr1:160634588	1.1225	IGSF9	ENSG00000085552	61	0.434771	0.512345	0.00253435	0.00293913	0.0474102	1	0.377049	TREG_MEM	eQTL	pvalue	0.568911	4
chr1:25270572_25305783	RUNX3	chr1	25270572	25305783	rs6672420	chr1:25291010	0.9316	TMEM50A	ENSG00000183726	94	0.42289	0.521557	0.00366887	0.00447747	0.0474073	1	1	M2	eQTL	pvalue	0.333486	4
chr17:43279320_43781083	MAP3K14	chr17	43279320	43781083	rs7222450	chr17:43407670	1.1034	KANSL1	ENSG00000120071	759	0.00571738	0.638628	0.00273556	0.305513	0.0474066	-1	0.134387	THSTAR	eQTL	pvalue	0.999734	1
chr11:63849101_64220132	PRDX5	chr11	63849101	64220132	rs11231749	chr11:64095178	1.0758	ZNHIT2	ENSG00000174276	429	0.456515	0.45446	0.0208814	0.02074	0.0474035	-1	0.230769	Bnaive	eQTL	pvalue	0.200833	8
chr1:160613956_160649926	CD48	chr1	160613956	160649926	rs6427540	chr1:160634588	1.1225	RPS23P10	ENSG00000224203	60	0.434994	0.512601	0.00231821	0.00268439	0.0474029	1	0.766667	M2	eQTL	pvalue	NA	NA
chr17:37471330_38219005	IKZF3	chr17	37471330	38219005	rs9909593	chr17:37970149	0.9311	IKZF3	ENSG00000161405	836	0.284813	0.565442	0.0342981	0.068045	0.0474023	1	0.702153	THSTAR	eQTL	pvalue	0.994922	2
chr17:37869878_38507250	NR1D1	chr17	37869878	38507250	rs883871	chr17:38252660	0.9009	NR1D1	ENSG00000126368	602	0.281368	0.612667	0.0184461	0.0401182	0.0474009	1	0.428571	NK	eQTL	pvalue	0.946085	2
chr17:37869878_38507250	NR1D1	chr17	37869878	38507250	rs883871	chr17:38252660	0.9009	LASP1	ENSG00000002834	41	0.530613	0.418117	0.00219136	0.00167937	0.0473995	1	0.731707	TH2	eQTL	pvalue	0.866739	2
chr17:37471330_38219005	IKZF3	chr17	37471330	38219005	rs9909593	chr17:37970149	0.9311	RPL23AP75	ENSG00000240125	685	0.301	0.597088	0.0182863	0.0362269	0.0473993	-1	0.50073	TH17	eQTL	pvalue	NA	NA
chr10:75154043_75706194	PLAU	chr10	75154043	75706194	rs17741873	chr10:75653800	1.0931	CFAP70	ENSG00000156042	519	0.408974	0.44202	0.0488541	0.0527543	0.0473972	1	0.83815	Bnaive	eQTL	pvalue	NA	3
chr3:32910542_33078540	TRIM71	chr3	32910542	33078540	rs11919880	chr3:32962051	1.0732	CLASP2	ENSG00000163539	252	0.453948	0.478067	0.0100508	0.0105375	0.0473959	-1	0.309524	CD8stim	eQTL	pvalue	0.999948	1
chr3:121334409_121729409	IQCB1	chr3	121334409	121729409	rs2331964	chr3:121542898	1.1042	MTCO2P29	ENSG00000243257	193	0.311429	0.624641	0.00551707	0.0110183	0.0473947	-1	0.212435	monocytes	eQTL	pvalue	NA	NA
chr10:64387108_64755136	AC024598.1	chr10	64387108	64755136	rs61863928	chr10:64449549	1.0734	RTKN2	ENSG00000182010	762	0.36173	0.520339	0.0289461	0.0415908	0.0473943	1	0.64042	monocytes	eQTL	pvalue	1.30977e-14	6
chr1:24053465_24253752	CNR2	chr1	24053465	24253752	rs112741635	chr1:24207504	0.8105	MYOM3	ENSG00000142661	269	0.563627	0.36239	0.0162124	0.0103765	0.047394	-1	0.156134	NK	eQTL	pvalue	9.28409e-28	7
chr10:75154043_75706194	PLAU	chr10	75154043	75706194	rs17741873	chr10:75653800	1.0931		ENSG00000199201	519	0.433566	0.468599	0.0242646	0.0261779	0.0473922	1	0.56262	TREGnaive	eQTL	pvalue	NA	NA
chr10:75154043_75706194	PLAU	chr10	75154043	75706194	rs17741873	chr10:75653800	1.0931	GLUD1P3	ENSG00000250959	520	0.436337	0.47171	0.021436	0.0231264	0.0473906	-1	0.380769	M2	eQTL	pvalue	NA	NA
chr17:37869878_38507250	NR1D1	chr17	37869878	38507250	rs883871	chr17:38252660	0.9009		ENSG00000265799	608	0.280564	0.616383	0.017427	0.0382388	0.0473876	1	0.695724	TH1	eQTL	pvalue	NA	NA
chr8:144971080_145126375	PLEC	chr8	144971080	145126375	rs3923387	chr8:144986793	1.0732	MAF1	ENSG00000179632	184	0.560984	0.364722	0.0163347	0.0105726	0.0473875	1	0.168478	TH17	eQTL	pvalue	0.794025	2
chr22:37251477_37323988	CSF2RB	chr22	37251477	37323988	rs5756405	chr22:37310954	1.0706	RPS15AP38	ENSG00000237668	168	0.433513	0.501954	0.00797051	0.00918149	0.047381	-1	0.327381	THSTAR	eQTL	pvalue	NA	NA
chr1:160613956_160649926	CD48	chr1	160613956	160649926	rs6427540	chr1:160634588	1.1225	NA	ENSG00000268387	61	0.43462	0.512167	0.00269944	0.00313371	0.0473799	-1	0.360656	TREGnaive	eQTL	pvalue	NA	10
chr1:160613956_160649926	CD48	chr1	160613956	160649926	rs6427540	chr1:160634588	1.1225		ENSG00000202078	61	0.434724	0.51229	0.00259606	0.00301188	0.0473786	1	0.459016	TH17	eQTL	pvalue	NA	NA
chr10:64387108_64755136	AC024598.1	chr10	64387108	64755136	rs61863928	chr10:64449549	1.0734	JMJD1C	ENSG00000171988	770	0.365496	0.526371	0.0249185	0.0358392	0.0473753	-1	0.428571	TH1	eQTL	pvalue	1	1
chr17:37869878_38507250	NR1D1	chr17	37869878	38507250	rs883871	chr17:38252660	0.9009	CSF3	ENSG00000108342	604	0.28322	0.61671	0.0165988	0.0360965	0.0473737	-1	0.569536	TH2	eQTL	pvalue	0.480556	4
chr1:160613956_160649926	CD48	chr1	160613956	160649926	rs6427540	chr1:160634588	1.1225	NDUFS2	ENSG00000158864	61	0.43477	0.512344	0.00255237	0.00296041	0.047373	-1	0.0655738	TH17	eQTL	pvalue	0.997735	3
chr17:37471330_38219005	IKZF3	chr17	37471330	38219005	rs9909593	chr17:37970149	0.9311	STAC2	ENSG00000141750	828	0.295164	0.585909	0.0239873	0.0475681	0.047371	-1	0.438406	Bnaive	eQTL	pvalue	1.6604e-05	6
chr17:37869878_38507250	NR1D1	chr17	37869878	38507250	rs883871	chr17:38252660	0.9009		ENSG00000265799	604	0.28433	0.619126	0.0154903	0.0336827	0.0473704	-1	0.443709	TH17	eQTL	pvalue	NA	NA
chr1:160613956_160649926	CD48	chr1	160613956	160649926	rs6427540	chr1:160634588	1.1225	KCNJ10	ENSG00000177807	61	0.434497	0.512023	0.00282664	0.00328362	0.0473704	1	0.786885	CD4naive	eQTL	pvalue	0.598389	5
chr19:10258259_10897760	TYK2	chr19	10258259	10897760	rs34536443	chr19:10463118	1.3037	ZNF559-ZNF177	ENSG00000270011	189	0.4043	0.529793	0.00804375	0.0104931	0.0473698	-1	0.708995	NK	eQTL	pvalue	NA	7
chr17:37869878_38507250	NR1D1	chr17	37869878	38507250	rs883871	chr17:38252660	0.9009		ENSG00000266469	599	0.284552	0.61955	0.0152884	0.0332398	0.0473696	-1	0.30217	CD4stim	eQTL	pvalue	NA	NA
chr20:39597338_40270138	LPIN3	chr20	39597338	40270138	rs6072343	chr20:39968188	0.927	RN7SL615P	ENSG00000263989	895	0.399266	0.483281	0.0317282	0.0383572	0.0473679	-1	0.334078	CD8stim	eQTL	pvalue	NA	NA
chr11:63849101_64220132	PRDX5	chr11	63849101	64220132	rs11231749	chr11:64095178	1.0758	RTN3	ENSG00000133318	518	0.449398	0.44955	0.0268609	0.0268226	0.0473678	1	0.650579	TH17	eQTL	pvalue	0.0400228	4
chr19:10423338_10625953	KEAP1	chr19	10423338	10625953	rs28834106	chr19:10592144	1.1381	ZNF177	ENSG00000188629	18	0.412978	0.537895	0.000785185	0.000975321	0.0473661	1	1	CD8naive	eQTL	pvalue	5.54015e-06	7
chr3:100568229_101346033	IMPG2	chr3	100568229	101346033	rs111430408	chr3:100848597	1.1813		ENSG00000201511	1765	0.108445	0.543141	0.0501122	0.250938	0.0473639	1	0.68102	TH2	eQTL	pvalue	NA	NA
chr21:39835031_39945134	ERG	chr21	39835031	39945134	rs2836438	chr21:39864727	0.9053	GET1	ENSG00000182093	211	0.428398	0.505469	0.00863223	0.0101378	0.0473632	-1	0.668246	CD4naive	eQTL	pvalue	NA	7
chr1:160613956_160649926	CD48	chr1	160613956	160649926	rs6427540	chr1:160634588	1.1225	SLAMF7	ENSG00000026751	61	0.434749	0.51232	0.00257784	0.00299043	0.047363	1	0.934426	CD8naive	eQTL	pvalue	0.00654463	4
chr8:128088066_128211494	POU5F1B	chr8	128088066	128211494	rs735542	chr8:128175696	1.0881	NA	ENSG00000253264	196	0.351475	0.583254	0.00675244	0.0111579	0.0473609	-1	0.571429	TREG_MEM	eQTL	pvalue	NA	NA
chr17:37869878_38507250	NR1D1	chr17	37869878	38507250	rs883871	chr17:38252660	0.9009	NA	ENSG00000265904	581	0.286223	0.623142	0.0136358	0.0296394	0.04736	-1	0.371773	M2	eQTL	pvalue	NA	NA
chr1:160613956_160649926	CD48	chr1	160613956	160649926	rs6427540	chr1:160634588	1.1225	CD244	ENSG00000122223	61	0.434647	0.512199	0.0026819	0.00311306	0.047359	-1	0.57377	CD8stim	eQTL	pvalue	0.00174717	3
chr8:128088066_128211494	POU5F1B	chr8	128088066	128211494	rs735542	chr8:128175696	1.0881	LRATD2	ENSG00000168672	196	0.351555	0.583386	0.00667368	0.0110272	0.0473589	1	0.586735	TH17	eQTL	pvalue	NA	8
chr11:122467937_122589796	UBASH3B	chr11	122467937	122589796	rs6589939	chr11:122518525	0.9275	MIR4493	ENSG00000265357	268	0.27525	0.656161	0.0062881	0.0149427	0.0473574	1	0.481343	NK	eQTL	pvalue	NA	NA
chr1:65155172_65679037	JAK1	chr1	65155172	65679037	rs72922276	chr1:65429319	1.1413	AK4	ENSG00000162433	814	0.119723	0.378478	0.109219	0.345225	0.0473555	1	0.503686	monocytes	eQTL	pvalue	0.236133	5
chr1:160613956_160649926	CD48	chr1	160613956	160649926	rs6427540	chr1:160634588	1.1225	FCRL6	ENSG00000181036	61	0.434947	0.512553	0.00238388	0.00276188	0.0473546	-1	0.459016	TFH	eQTL	pvalue	5.08221e-14	10
chr17:73033162_73583027	GRB2	chr17	73033162	73583027	rs9900529	chr17:73335776	1.0994	SPHK1	ENSG00000176170	497	0.438019	0.468808	0.0221545	0.0236644	0.0473537	1	0.758551	TREGnaive	eQTL	pvalue	1.29153e-05	8
chr19:16444965_16814328	EPS15L1	chr19	16444965	16814328	rs58166386	chr19:16559421	1.095	PGLS-DT	ENSG00000269439	205	0.430252	0.504908	0.00806744	0.00941992	0.0473535	1	0.434146	THSTAR	eQTL	pvalue	NA	NA
chr17:37869878_38507250	NR1D1	chr17	37869878	38507250	rs883871	chr17:38252660	0.9009	RARA-AS1	ENSG00000265666	604	0.273155	0.594793	0.026671	0.0580285	0.0473519	1	0.539735	TH17	eQTL	pvalue	NA	NA
chr1:160613956_160649926	CD48	chr1	160613956	160649926	rs6427540	chr1:160634588	1.1225	PIGM	ENSG00000143315	61	0.433767	0.511163	0.00356547	0.0041543	0.0473502	1	0.721311	CD4naive	eQTL	pvalue	0.000916858	8
chr11:122467937_122589796	UBASH3B	chr11	122467937	122589796	rs6589939	chr11:122518525	0.9275	NA	ENSG00000254667	272	0.275301	0.65642	0.00619861	0.0147325	0.0473485	-1	0.680147	CD4naive	eQTL	pvalue	NA	5
chr17:37869878_38507250	NR1D1	chr17	37869878	38507250	rs883871	chr17:38252660	0.9009		ENSG00000266208	592	0.285465	0.62152	0.0143885	0.0312795	0.0473478	-1	0.361486	monocytes	eQTL	pvalue	NA	8
chr17:37471330_38219005	IKZF3	chr17	37471330	38219005	rs9909593	chr17:37970149	0.9311	CASC3	ENSG00000108349	836	0.291967	0.579645	0.027162	0.0538776	0.0473476	-1	0.348086	TH17	eQTL	pvalue	0.913675	2
chr21:39835031_39945134	ERG	chr21	39835031	39945134	rs2836438	chr21:39864727	0.9053	BRWD1	ENSG00000185658	207	0.428022	0.504995	0.00903079	0.0106075	0.0473449	-1	0.217391	CD4stim	eQTL	pvalue	0.999999	1
chr1:6333701_6562784	ESPN	chr1	6333701	6562784	rs2986736	chr1:6512547	0.8994	NPHP4	ENSG00000131697	365	0.58987	0.325752	0.0238899	0.0131457	0.0473421	-1	0.172603	TREG_MEM	eQTL	pvalue	1.29374e-17	6
chr17:37869878_38507250	NR1D1	chr17	37869878	38507250	rs883871	chr17:38252660	0.9009	LRRC3C	ENSG00000204913	596	0.284923	0.620396	0.014914	0.0324267	0.0473408	-1	0.424497	M2	eQTL	pvalue	NA	8
chr21:39835031_39945134	ERG	chr21	39835031	39945134	rs2836438	chr21:39864727	0.9053	ERG	ENSG00000157554	206	0.426281	0.502926	0.010781	0.0126721	0.0473394	-1	0.237864	NK	eQTL	pvalue	0.968344	2
chr21:39835031_39945134	ERG	chr21	39835031	39945134	rs2836438	chr21:39864727	0.9053	NA	ENSG00000237721	211	0.426675	0.503436	0.0103669	0.0121846	0.0473382	-1	0.772512	TFH	eQTL	pvalue	NA	NA
chr17:43279320_43781083	MAP3K14	chr17	43279320	43781083	rs7222450	chr17:43407670	1.1034	KANSL1	ENSG00000120071	768	0.00586982	0.655657	0.00258374	0.288556	0.047334	-1	0.16276	CD4naive	eQTL	pvalue	0.999734	1
chr17:37471330_38219005	IKZF3	chr17	37471330	38219005	rs9909593	chr17:37970149	0.9311	NR1D1	ENSG00000126368	836	0.297368	0.590367	0.0217661	0.0431651	0.0473334	-1	0.494019	CD8naive	eQTL	pvalue	0.946085	2
chr10:64387108_64755136	AC024598.1	chr10	64387108	64755136	rs61863928	chr10:64449549	1.0734	RTKN2	ENSG00000182010	769	0.364899	0.524938	0.0257846	0.0370461	0.0473322	1	0.624187	M2	eQTL	pvalue	1.30977e-14	6
chr17:37471330_38219005	IKZF3	chr17	37471330	38219005	rs9909593	chr17:37970149	0.9311	WIPF2	ENSG00000171475	836	0.296738	0.589117	0.0223971	0.0444178	0.0473302	-1	0.425837	THSTAR	eQTL	pvalue	0.36673	3
chr21:39835031_39945134	ERG	chr21	39835031	39945134	rs2836438	chr21:39864727	0.9053	RPL23AP12	ENSG00000228861	211	0.429298	0.506531	0.00774779	0.00909432	0.0473294	-1	0.393365	TH2	eQTL	pvalue	NA	NA
chr20:39597338_40270138	LPIN3	chr20	39597338	40270138	rs6072343	chr20:39968188	0.927		ENSG00000272407	894	0.392335	0.474852	0.0386972	0.0467888	0.0473269	1	0.619687	TREG_MEM	eQTL	pvalue	NA	NA
chr3:121334409_121729409	IQCB1	chr3	121334409	121729409	rs2331964	chr3:121542898	1.1042	MTCO1P29	ENSG00000240452	192	0.30896	0.619522	0.00806603	0.0161266	0.0473263	-1	0.494792	monocytes	eQTL	pvalue	NA	NA
chr11:118000454_118904452	PHLDB1	chr11	118000454	118904452	rs34026809	chr11:118480695	0.8643	CENATAC-DT	ENSG00000255121	1377	8.26333e-05	0.586808	5.15085e-05	0.365732	0.0473256	-1	0.582426	TH17	eQTL	pvalue	NA	NA
chr22:37251477_37323988	CSF2RB	chr22	37251477	37323988	rs5756405	chr22:37310954	1.0706	MTND1P10	ENSG00000229088	168	0.43495	0.503618	0.00655953	0.00754781	0.0473245	1	0.779762	CD8naive	eQTL	pvalue	NA	NA
chr17:37869878_38507250	NR1D1	chr17	37869878	38507250	rs883871	chr17:38252660	0.9009	ARL5C	ENSG00000141748	490	0.288233	0.627026	0.0117984	0.0256191	0.0473239	1	0.340816	Bnaive	eQTL	pvalue	NA	5
chr3:32910542_33078540	TRIM71	chr3	32910542	33078540	rs11919880	chr3:32962051	1.0732	CMTM7	ENSG00000153551	252	0.45229	0.476321	0.0117443	0.012321	0.0473237	1	0.674603	CD4naive	eQTL	pvalue	0.42622	7
chr1:160613956_160649926	CD48	chr1	160613956	160649926	rs6427540	chr1:160634588	1.1225		ENSG00000215840	61	0.434641	0.512193	0.0027042	0.00313937	0.0473223	-1	0.0819672	TFH	eQTL	pvalue	NA	NA
chr17:37869878_38507250	NR1D1	chr17	37869878	38507250	rs883871	chr17:38252660	0.9009	RPL23AP75	ENSG00000240125	604	0.282956	0.616134	0.0168801	0.0367091	0.0473206	1	0.665563	TH2	eQTL	pvalue	NA	NA
chr17:37471330_38219005	IKZF3	chr17	37471330	38219005	rs9909593	chr17:37970149	0.9311	RARA-AS1	ENSG00000265666	800	0.299037	0.593548	0.0201502	0.0399481	0.0473165	-1	0.4775	CD8stim	eQTL	pvalue	NA	NA
chr17:37471330_38219005	IKZF3	chr17	37471330	38219005	rs9909593	chr17:37970149	0.9311	KRT222	ENSG00000213424	523	0.305981	0.606353	0.0135494	0.0268032	0.0473133	1	0.449331	TFH	eQTL	pvalue	0.00212668	6
chr17:37471330_38219005	IKZF3	chr17	37471330	38219005	rs9909593	chr17:37970149	0.9311	NA	ENSG00000214556	411	0.59736	0.323074	0.0209646	0.0112911	0.0473108	1	0.613139	CD4naive	eQTL	pvalue	NA	8
chr17:37869878_38507250	NR1D1	chr17	37869878	38507250	rs883871	chr17:38252660	0.9009		ENSG00000264488	571	0.309292	0.596376	0.0160744	0.0309474	0.0473108	-1	0.308231	Bnaive	eQTL	pvalue	NA	NA
chr21:39835031_39945134	ERG	chr21	39835031	39945134	rs2836438	chr21:39864727	0.9053	KCNJ6	ENSG00000157542	211	0.424724	0.501134	0.0123311	0.0145022	0.0473087	1	0.772512	TFH	eQTL	pvalue	0.812451	3
chr17:37471330_38219005	IKZF3	chr17	37471330	38219005	rs9909593	chr17:37970149	0.9311	PSMD3	ENSG00000108344	836	0.297433	0.590497	0.0217094	0.0430526	0.0473084	1	0.647129	CD8stim	eQTL	pvalue	0.999288	1
chr17:37471330_38219005	IKZF3	chr17	37471330	38219005	rs9909593	chr17:37970149	0.9311	TCAP	ENSG00000173991	836	0.289318	0.574386	0.0298242	0.0591629	0.0473082	1	0.600478	TH2	eQTL	pvalue	0.075771	6
chr10:64387108_64755136	AC024598.1	chr10	64387108	64755136	rs61863928	chr10:64449549	1.0734	NRBF2	ENSG00000148572	768	0.364416	0.524252	0.0262742	0.0377511	0.047307	1	0.671875	CD8naive	eQTL	pvalue	0.0821062	6
chr10:64387108_64755136	AC024598.1	chr10	64387108	64755136	rs61863928	chr10:64449549	1.0734	RTKN2	ENSG00000182010	762	0.364193	0.52418	0.0263907	0.0379366	0.0472999	1	0.766404	CD4naive	eQTL	pvalue	1.30977e-14	6
chr17:37869878_38507250	NR1D1	chr17	37869878	38507250	rs883871	chr17:38252660	0.9009	CASC3	ENSG00000108349	604	0.284698	0.619927	0.0151449	0.0329306	0.0472997	-1	0.427152	TFH	eQTL	pvalue	0.913675	2
chr17:37869878_38507250	NR1D1	chr17	37869878	38507250	rs883871	chr17:38252660	0.9009	CSF3	ENSG00000108342	596	0.285948	0.622629	0.0139018	0.0302227	0.047299	-1	0.283557	M2	eQTL	pvalue	0.480556	4
chr1:25270572_25305783	RUNX3	chr1	25270572	25305783	rs6672420	chr1:25291010	0.9316		ENSG00000259984	94	0.423013	0.521709	0.00359404	0.00438529	0.0472987	1	0.861702	TREG_MEM	eQTL	pvalue	NA	NA
chr17:37471330_38219005	IKZF3	chr17	37471330	38219005	rs9909593	chr17:37970149	0.9311	RARA	ENSG00000131759	828	0.297012	0.589577	0.022164	0.0439488	0.0472982	-1	0.535024	monocytes	eQTL	pvalue	0.934197	2
chr17:37869878_38507250	NR1D1	chr17	37869878	38507250	rs883871	chr17:38252660	0.9009	STAC2	ENSG00000141750	537	0.287099	0.624852	0.0128451	0.0279093	0.0472948	1	0.547486	TH2	eQTL	pvalue	1.6604e-05	6
chr21:39835031_39945134	ERG	chr21	39835031	39945134	rs2836438	chr21:39864727	0.9053	SNRPGP13	ENSG00000231480	204	0.429024	0.506134	0.00807187	0.00947535	0.0472944	-1	0.259804	monocytes	eQTL	pvalue	NA	NA
chr10:75154043_75706194	PLAU	chr10	75154043	75706194	rs17741873	chr10:75653800	1.0931	MYOZ1	ENSG00000177791	519	0.437435	0.472781	0.0204446	0.0220493	0.0472899	1	0.352601	Bnaive	eQTL	pvalue	0.0045921	7
chr17:37471330_38219005	IKZF3	chr17	37471330	38219005	rs9909593	chr17:37970149	0.9311	RAPGEFL1	ENSG00000108352	831	0.296235	0.588056	0.0229367	0.0454843	0.047288	1	0.643803	CD4stim	eQTL	pvalue	0.874146	3
chr17:37471330_38219005	IKZF3	chr17	37471330	38219005	rs9909593	chr17:37970149	0.9311	RDM1P5	ENSG00000263818	826	0.295521	0.592404	0.0215794	0.0432109	0.0472847	1	0.748184	TH1	eQTL	pvalue	NA	NA
chr11:63849101_64220132	PRDX5	chr11	63849101	64220132	rs11231749	chr11:64095178	1.0758	NA	ENSG00000203400	518	0.452897	0.453051	0.0234042	0.0233648	0.0472831	1	0.243243	TREG_MEM	eQTL	pvalue	NA	NA
chr1:160613956_160649926	CD48	chr1	160613956	160649926	rs6427540	chr1:160634588	1.1225	LY9	ENSG00000122224	60	0.435062	0.512681	0.00230474	0.00266865	0.0472829	1	0.933333	M2	eQTL	pvalue	4.1408e-10	7
chr17:37869878_38507250	NR1D1	chr17	37869878	38507250	rs883871	chr17:38252660	0.9009	LINC02079	ENSG00000266013	419	0.307542	0.614446	0.0102666	0.0204647	0.0472808	-1	0.682578	TH1	eQTL	pvalue	NA	NA
chr17:37869878_38507250	NR1D1	chr17	37869878	38507250	rs883871	chr17:38252660	0.9009	RNU6-233P	ENSG00000222777	608	0.282469	0.620567	0.0155569	0.0341303	0.0472769	1	0.740132	TH1	eQTL	pvalue	NA	NA
chr22:37251477_37323988	CSF2RB	chr22	37251477	37323988	rs5756405	chr22:37310954	1.0706	RNU6-900P	ENSG00000207227	95	0.467058	0.477122	0.00424951	0.00429379	0.0472767	1	0.842105	THSTAR	eQTL	pvalue	NA	NA
chr11:122467937_122589796	UBASH3B	chr11	122467937	122589796	rs6589939	chr11:122518525	0.9275	JHY	ENSG00000109944	271	0.274588	0.654717	0.00693454	0.0164872	0.0472725	-1	0.324723	CD4stim	eQTL	pvalue	NA	6
chr17:37471330_38219005	IKZF3	chr17	37471330	38219005	rs9909593	chr17:37970149	0.9311	LRRC3C	ENSG00000204913	836	0.298418	0.592452	0.0207364	0.0411208	0.0472723	-1	0.251196	TH2	eQTL	pvalue	NA	8
chr11:63849101_64220132	PRDX5	chr11	63849101	64220132	rs11231749	chr11:64095178	1.0758	ARL2	ENSG00000213465	508	0.453236	0.451685	0.023969	0.0238397	0.0472696	1	0.665354	NK	eQTL	pvalue	0.00739854	6
chr1:160613956_160649926	CD48	chr1	160613956	160649926	rs6427540	chr1:160634588	1.1225	SLAMF9	ENSG00000162723	61	0.435018	0.512636	0.00235236	0.00272481	0.047269	1	0.819672	TH17	eQTL	pvalue	0.00785783	8
chr17:37471330_38219005	IKZF3	chr17	37471330	38219005	rs9909593	chr17:37970149	0.9311	LINC00672	ENSG00000263874	503	0.307321	0.607717	0.0126754	0.025018	0.0472681	-1	0.491054	THSTAR	eQTL	pvalue	NA	NA
chr21:39835031_39945134	ERG	chr21	39835031	39945134	rs2836438	chr21:39864727	0.9053	BRWD1-AS1	ENSG00000238141	209	0.42952	0.506757	0.00757122	0.00888544	0.0472668	-1	0.478469	THSTAR	eQTL	pvalue	NA	NA
chr17:37869878_38507250	NR1D1	chr17	37869878	38507250	rs883871	chr17:38252660	0.9009	CSF3	ENSG00000108342	604	0.283525	0.617373	0.0163283	0.0355074	0.047266	1	0.418874	CD8stim	eQTL	pvalue	0.480556	4
chr17:37869878_38507250	NR1D1	chr17	37869878	38507250	rs883871	chr17:38252660	0.9009	CDK12	ENSG00000167258	604	0.285204	0.621029	0.0146494	0.0318518	0.0472656	1	0.254967	TH2	eQTL	pvalue	0.999992	1
chr17:37471330_38219005	IKZF3	chr17	37471330	38219005	rs9909593	chr17:37970149	0.9311	KRT24	ENSG00000167916	455	0.308231	0.609963	0.0116116	0.0229312	0.0472626	1	0.325275	Bnaive	eQTL	pvalue	5.09328e-13	8
chr8:128088066_128211494	POU5F1B	chr8	128088066	128211494	rs735542	chr8:128175696	1.0881	CASC19	ENSG00000254166	196	0.35216	0.58439	0.00610638	0.010086	0.0472578	1	0.596939	CD4naive	eQTL	pvalue	NA	NA
chr11:122467937_122589796	UBASH3B	chr11	122467937	122589796	rs6589939	chr11:122518525	0.9275		ENSG00000200496	269	0.275132	0.655888	0.00643384	0.0152904	0.0472562	1	0.423792	THSTAR	eQTL	pvalue	NA	NA
chr1:160613956_160649926	CD48	chr1	160613956	160649926	rs6427540	chr1:160634588	1.1225	DEDD	ENSG00000158796	61	0.434857	0.512447	0.0025196	0.00292191	0.0472549	-1	0.196721	THSTAR	eQTL	pvalue	0.869503	2
chr17:37471330_38219005	IKZF3	chr17	37471330	38219005	rs9909593	chr17:37970149	0.9311		ENSG00000265799	836	0.297706	0.591038	0.0214551	0.0425477	0.047254	1	0.316986	TREGnaive	eQTL	pvalue	NA	NA
chr11:14076321_14885062	RRAS2	chr11	14076321	14885062	rs61884005	chr11:14402930	1.1436	CENPUP1	ENSG00000255075	869	0.472739	0.413128	0.0357151	0.0311643	0.0472537	-1	0.220944	CD4naive	eQTL	pvalue	NA	NA
chr17:37869878_38507250	NR1D1	chr17	37869878	38507250	rs883871	chr17:38252660	0.9009	MSL1	ENSG00000188895	604	0.284853	0.620266	0.0150043	0.0326246	0.047252	-1	0.36755	CD8stim	eQTL	pvalue	0.984497	1
chr6:14686662_14754318	CD83	chr6	14686662	14754318	rs111635774	chr6:14691215	1.3265		ENSG00000216754	85	0.416179	0.529117	0.00330171	0.00415043	0.0472515	1	0.952941	TH2	eQTL	pvalue	NA	NA
chr11:118000454_118904452	PHLDB1	chr11	118000454	118904452	rs34026809	chr11:118480695	0.8643	MPZL3	ENSG00000160588	1377	7.8741e-05	0.559168	5.54114e-05	0.393449	0.0472495	-1	0.525781	TH17	eQTL	pvalue	6.5217e-09	10
chr11:122467937_122589796	UBASH3B	chr11	122467937	122589796	rs6589939	chr11:122518525	0.9275		ENSG00000255342	271	0.275179	0.656123	0.00635209	0.0150984	0.0472473	1	0.372694	CD8stim	eQTL	pvalue	NA	NA
chr8:144971080_145126375	PLEC	chr8	144971080	145126375	rs3923387	chr8:144986793	1.0732	ZNF696	ENSG00000185730	182	0.567973	0.364481	0.0123951	0.00790696	0.0472442	-1	0.120879	monocytes	eQTL	pvalue	0.00597972	5
chr17:37869878_38507250	NR1D1	chr17	37869878	38507250	rs883871	chr17:38252660	0.9009	SMARCE1	ENSG00000073584	604	0.285854	0.622444	0.014008	0.0304551	0.0472387	1	0.498344	TH17	eQTL	pvalue	0.998188	1
chr17:37869878_38507250	NR1D1	chr17	37869878	38507250	rs883871	chr17:38252660	0.9009		ENSG00000263466	85	0.336745	0.609643	0.00228545	0.00409034	0.0472362	1	0.964706	CD4naive	eQTL	pvalue	NA	NA
chr10:75154043_75706194	PLAU	chr10	75154043	75706194	rs17741873	chr10:75653800	1.0931		ENSG00000237768	519	0.435656	0.470858	0.02225	0.0240007	0.0472357	1	0.435453	THSTAR	eQTL	pvalue	NA	NA
chr1:25270572_25305783	RUNX3	chr1	25270572	25305783	rs6672420	chr1:25291010	0.9316	IFNLR1	ENSG00000185436	94	0.422963	0.521647	0.00367297	0.00448269	0.0472351	1	0.882979	M2	eQTL	pvalue	0.308615	5
chr1:160613956_160649926	CD48	chr1	160613956	160649926	rs6427540	chr1:160634588	1.1225	FCGR2A	ENSG00000143226	61	0.434833	0.512419	0.00255224	0.00296039	0.0472346	1	0.770492	CD4naive	eQTL	pvalue	0.000150862	8
chr1:160613956_160649926	CD48	chr1	160613956	160649926	rs6427540	chr1:160634588	1.1225	RNU6-481P	ENSG00000206921	61	0.434785	0.512362	0.00260116	0.00301804	0.0472345	-1	0.344262	THSTAR	eQTL	pvalue	NA	NA
chr17:40264534_40782389	STAT3	chr17	40264534	40782389	rs1026916	chr17:40529835	0.8784	KRTAP29-1	ENSG00000212658	109	0.425143	0.518695	0.00404344	0.00488597	0.0472322	-1	0.0366972	CD8stim	eQTL	pvalue	NA	10
chr17:37869878_38507250	NR1D1	chr17	37869878	38507250	rs883871	chr17:38252660	0.9009		ENSG00000266208	596	0.284866	0.620273	0.0150048	0.0326246	0.0472308	-1	0.634228	M2	eQTL	pvalue	NA	8
chr10:64387108_64755136	AC024598.1	chr10	64387108	64755136	rs61863928	chr10:64449549	1.0734	RTKN2	ENSG00000182010	768	0.36235	0.52128	0.028372	0.040769	0.0472295	1	0.778646	CD4stim	eQTL	pvalue	1.30977e-14	6
chr17:37869878_38507250	NR1D1	chr17	37869878	38507250	rs883871	chr17:38252660	0.9009	IKZF3	ENSG00000161405	604	0.285039	0.620671	0.0148255	0.0322352	0.0472286	1	0.609272	TH2	eQTL	pvalue	0.994922	2
chr11:122467937_122589796	UBASH3B	chr11	122467937	122589796	rs6589939	chr11:122518525	0.9275	CLMP	ENSG00000166250	267	0.27506	0.655703	0.00651829	0.0154914	0.0472268	1	0.426966	Bnaive	eQTL	pvalue	3.02179e-05	6
chr17:37869878_38507250	NR1D1	chr17	37869878	38507250	rs883871	chr17:38252660	0.9009	GRB7	ENSG00000141738	604	0.284951	0.620479	0.0149145	0.0324289	0.0472262	-1	0.640728	TREGnaive	eQTL	pvalue	0.000820006	4
chr7:138679553_138742981	ZC3HAV1	chr7	138679553	138742981	rs10271373	chr7:138729795	0.9316	ZC3HAV1	ENSG00000105939	88	0.544145	0.400025	0.0049872	0.00361909	0.0472241	-1	0.125	M2	eQTL	pvalue	0.0218726	4
chr17:57475896_58223430	VMP1	chr17	57475896	58223430	rs2150879	chr17:57859210	1.1091	IGBP1P2	ENSG00000266826	276	0.521053	0.40479	0.0151844	0.011749	0.0472239	-1	0.141304	TFH	eQTL	pvalue	NA	NA
chr7:138679553_138742981	ZC3HAV1	chr7	138679553	138742981	rs10271373	chr7:138729795	0.9316	ERHP1	ENSG00000254270	91	0.543688	0.399749	0.00540944	0.00393009	0.0472236	1	0.923077	TH17	eQTL	pvalue	NA	NA
chr17:37869878_38507250	NR1D1	chr17	37869878	38507250	rs883871	chr17:38252660	0.9009	SNORD124	ENSG00000238793	604	0.284673	0.619873	0.0151942	0.033038	0.0472226	1	0.572848	CD8naive	eQTL	pvalue	NA	NA
chr1:160613956_160649926	CD48	chr1	160613956	160649926	rs6427540	chr1:160634588	1.1225		ENSG00000227741	61	0.434713	0.512278	0.00267836	0.00310903	0.0472219	-1	0.311475	TH17	eQTL	pvalue	NA	NA
chr17:37869878_38507250	NR1D1	chr17	37869878	38507250	rs883871	chr17:38252660	0.9009	SNORD124	ENSG00000238793	608	0.279698	0.614481	0.0183458	0.0402574	0.0472177	1	0.434211	TH1	eQTL	pvalue	NA	NA
chr3:32910542_33078540	TRIM71	chr3	32910542	33078540	rs11919880	chr3:32962051	1.0732	IGBP1P3	ENSG00000231552	249	0.464751	0.46562	0.0112194	0.0111932	0.0472162	1	0.64257	Bnaive	eQTL	pvalue	NA	NA
chr1:160613956_160649926	CD48	chr1	160613956	160649926	rs6427540	chr1:160634588	1.1225		ENSG00000270149	60	0.435018	0.512629	0.00238314	0.0027611	0.0472083	-1	0.0333333	CD4stim	eQTL	pvalue	NA	NA
chr3:121369811_122211421	CD86	chr3	121369811	122211421	rs75937181	chr3:121783015	1.2386	HCLS1	ENSG00000180353	1759	6.20793e-08	0.657401	2.78987e-08	0.295391	0.0472081	-1	0.45992	THSTAR	eQTL	pvalue	5.08799e-05	4
chr21:39835031_39945134	ERG	chr21	39835031	39945134	rs2836438	chr21:39864727	0.9053	BRWD1-IT1	ENSG00000237373	206	0.429819	0.5071	0.00730405	0.00857011	0.0472074	1	0.461165	M2	eQTL	pvalue	NA	NA
chr11:14076321_14885062	RRAS2	chr11	14076321	14885062	rs61884005	chr11:14402930	1.1436	LINC02683	ENSG00000254438	966	0.442643	0.388065	0.0650799	0.0570083	0.0472035	1	0.60352	CD8naive	eQTL	pvalue	NA	NA
chr7:138679553_138742981	ZC3HAV1	chr7	138679553	138742981	rs10271373	chr7:138729795	0.9316	TTC26	ENSG00000105948	87	0.543228	0.39933	0.00593334	0.00431444	0.0471945	-1	0.091954	monocytes	eQTL	pvalue	0.00767	4
chr10:64387108_64755136	AC024598.1	chr10	64387108	64755136	rs61863928	chr10:64449549	1.0734	MIR1296	ENSG00000221063	762	0.366539	0.527556	0.0240883	0.0346229	0.0471932	1	0.699475	CD4naive	eQTL	pvalue	NA	NA
chr21:39835031_39945134	ERG	chr21	39835031	39945134	rs2836438	chr21:39864727	0.9053	KCNJ6	ENSG00000157542	211	0.427405	0.504297	0.00970279	0.0114012	0.0471932	-1	0.28436	CD8stim	eQTL	pvalue	0.812451	3
chr10:75154043_75706194	PLAU	chr10	75154043	75706194	rs17741873	chr10:75653800	1.0931	USP54	ENSG00000166348	519	0.435123	0.470282	0.0228036	0.0245991	0.0471924	-1	0.845857	NK	eQTL	pvalue	3.94252e-05	3
chr1:160613956_160649926	CD48	chr1	160613956	160649926	rs6427540	chr1:160634588	1.1225	RPS23P9	ENSG00000231586	62	0.4347	0.512706	0.0025011	0.00290273	0.0471907	-1	0.645161	TH1	eQTL	pvalue	NA	NA
chr10:64387108_64755136	AC024598.1	chr10	64387108	64755136	rs61863928	chr10:64449549	1.0734	MIR1296	ENSG00000221063	768	0.364111	0.523814	0.0266272	0.0382589	0.0471891	1	0.302083	TREGnaive	eQTL	pvalue	NA	NA
chr11:63849101_64220132	PRDX5	chr11	63849101	64220132	rs11231749	chr11:64095178	1.0758	MACROD1	ENSG00000133315	508	0.456991	0.455427	0.0202563	0.0201398	0.0471862	-1	0.218504	Bnaive	eQTL	pvalue	0.00662477	3
chr1:160613956_160649926	CD48	chr1	160613956	160649926	rs6427540	chr1:160634588	1.1225	CD48	ENSG00000117091	61	0.434759	0.512331	0.0026501	0.00307577	0.0471841	1	0.885246	TFH	eQTL	pvalue	0.000152359	9
chr2:191907655_192030391	STAT4	chr2	191907655	192030391	rs6738544	chr2:191989356	1.0684	HMGB1P27	ENSG00000230611	155	0.57587	0.361261	0.00966835	0.00601806	0.0471827	-1	0.354839	M2	eQTL	pvalue	NA	NA
chr7:138679553_138742981	ZC3HAV1	chr7	138679553	138742981	rs10271373	chr7:138729795	0.9316	UBN2	ENSG00000157741	85	0.543515	0.39952	0.00566574	0.00411752	0.0471818	1	0.917647	TH1	eQTL	pvalue	0.998643	1
chr1:160613956_160649926	CD48	chr1	160613956	160649926	rs6427540	chr1:160634588	1.1225	GLRX5P2	ENSG00000232879	61	0.435044	0.512668	0.00236637	0.00274142	0.0471801	-1	0.737705	TREG_MEM	eQTL	pvalue	NA	NA
chr8:128088066_128211494	POU5F1B	chr8	128088066	128211494	rs735542	chr8:128175696	1.0881	POU5F1B	ENSG00000212993	196	0.350558	0.581731	0.00773901	0.0127953	0.0471773	1	0.540816	CD8naive	eQTL	pvalue	7.27271e-07	10
chr22:37251477_37323988	CSF2RB	chr22	37251477	37323988	rs5756405	chr22:37310954	1.0706	TXN2	ENSG00000100348	168	0.434119	0.502656	0.00745962	0.00859015	0.0471756	-1	0.244048	CD8stim	eQTL	pvalue	0.00554568	9
chr8:144971080_145126375	PLEC	chr8	144971080	145126375	rs3923387	chr8:144986793	1.0732	RHPN1-AS1	ENSG00000254389	184	0.563383	0.366281	0.0140643	0.00909668	0.0471749	-1	0.141304	CD4naive	eQTL	pvalue	NA	NA
chr17:37869878_38507250	NR1D1	chr17	37869878	38507250	rs883871	chr17:38252660	0.9009	RDM1P5	ENSG00000263818	444	0.300753	0.595183	0.0191131	0.0377772	0.0471734	1	0.346847	CD4naive	eQTL	pvalue	NA	NA
chr17:37471330_38219005	IKZF3	chr17	37471330	38219005	rs9909593	chr17:37970149	0.9311	ERBB2	ENSG00000141736	831	0.298936	0.593416	0.020275	0.0402007	0.0471723	1	0.528279	CD4stim	eQTL	pvalue	0.998895	2
chr10:64387108_64755136	AC024598.1	chr10	64387108	64755136	rs61863928	chr10:64449549	1.0734	ARID5B	ENSG00000150347	502	0.380312	0.532341	0.0167619	0.0234153	0.0471697	-1	0.476096	monocytes	eQTL	pvalue	0.99989	1
chr6:14686662_14754318	CD83	chr6	14686662	14754318	rs111635774	chr6:14691215	1.3265	DTNBP1	ENSG00000047579	85	0.416203	0.529147	0.00331433	0.00416657	0.0471697	-1	0.305882	CD8stim	eQTL	pvalue	1.3393e-06	6
chr1:160613956_160649926	CD48	chr1	160613956	160649926	rs6427540	chr1:160634588	1.1225	NA	ENSG00000273075	61	0.434798	0.512378	0.00261786	0.00303778	0.0471681	1	0.803279	TH2	eQTL	pvalue	NA	NA
chr17:37471330_38219005	IKZF3	chr17	37471330	38219005	rs9909593	chr17:37970149	0.9311	TCAP	ENSG00000173991	832	0.298164	0.591923	0.0210344	0.0417109	0.0471674	-1	0.370192	NK	eQTL	pvalue	0.075771	6
chr6:14686662_14754318	CD83	chr6	14686662	14754318	rs111635774	chr6:14691215	1.3265	CD83	ENSG00000112149	84	0.416409	0.529395	0.00311613	0.00391448	0.047165	-1	0.452381	Bnaive	eQTL	pvalue	0.0177807	6
chr22:37251477_37323988	CSF2RB	chr22	37251477	37323988	rs5756405	chr22:37310954	1.0706	MIR659	ENSG00000207696	168	0.434906	0.503568	0.00667744	0.0076845	0.0471643	-1	0.303571	Bnaive	eQTL	pvalue	NA	NA
chr21:39835031_39945134	ERG	chr21	39835031	39945134	rs2836438	chr21:39864727	0.9053	LCA5L	ENSG00000157578	211	0.429077	0.506269	0.00804544	0.00944569	0.0471628	1	0.459716	TH17	eQTL	pvalue	1.90936e-06	6
chr17:37869878_38507250	NR1D1	chr17	37869878	38507250	rs883871	chr17:38252660	0.9009	ERBB2	ENSG00000141736	602	0.285398	0.621442	0.014491	0.0315065	0.047162	1	0.566445	NK	eQTL	pvalue	0.998895	2
chr17:37869878_38507250	NR1D1	chr17	37869878	38507250	rs883871	chr17:38252660	0.9009	PPP1R1B	ENSG00000131771	599	0.2844	0.619218	0.0155063	0.0337144	0.0471609	1	0.512521	CD4stim	eQTL	pvalue	0.0821063	4
chr8:144971080_145126375	PLEC	chr8	144971080	145126375	rs3923387	chr8:144986793	1.0732		ENSG00000255456	184	0.566129	0.368067	0.0113294	0.00731862	0.0471559	1	0.657609	CD4stim	eQTL	pvalue	NA	NA
chr10:75154043_75706194	PLAU	chr10	75154043	75706194	rs17741873	chr10:75653800	1.0931	CFAP70	ENSG00000156042	519	0.420975	0.454992	0.0369688	0.0399088	0.0471555	1	0.816956	TFH	eQTL	pvalue	NA	3
chr10:75154043_75706194	PLAU	chr10	75154043	75706194	rs17741873	chr10:75653800	1.0931		ENSG00000224195	519	0.433675	0.468717	0.0242699	0.0261838	0.0471543	-1	0.140655	CD4naive	eQTL	pvalue	NA	NA
chr6:14686662_14754318	CD83	chr6	14686662	14754318	rs111635774	chr6:14691215	1.3265	JARID2-AS1	ENSG00000235488	85	0.416179	0.529117	0.00334534	0.004206	0.0471517	1	0.517647	CD4stim	eQTL	pvalue	NA	NA
chr1:160613956_160649926	CD48	chr1	160613956	160649926	rs6427540	chr1:160634588	1.1225	NA	ENSG00000263548	61	0.434804	0.512385	0.00262082	0.00304129	0.0471494	1	0.803279	TREG_MEM	eQTL	pvalue	NA	NA
chr21:39835031_39945134	ERG	chr21	39835031	39945134	rs2836438	chr21:39864727	0.9053	LCA5L	ENSG00000157578	204	0.429556	0.506761	0.00760692	0.00892698	0.0471491	-1	0.54902	monocytes	eQTL	pvalue	1.90936e-06	6
chr16:57045349_57110366	NLRC5	chr16	57045349	57110366	rs8062446	chr16:57077094	1.0885		ENSG00000260621	125	0.640177	0.29896	0.00938135	0.00433391	0.0471478	1	0.448	CD4naive	eQTL	pvalue	NA	NA
chr17:37869878_38507250	NR1D1	chr17	37869878	38507250	rs883871	chr17:38252660	0.9009	CDK12	ENSG00000167258	604	0.28508	0.620759	0.0148109	0.0322035	0.0471473	-1	0.200331	TH17	eQTL	pvalue	0.999992	1
chr22:37251477_37323988	CSF2RB	chr22	37251477	37323988	rs5756405	chr22:37310954	1.0706	SH3BP1	ENSG00000100092	168	0.434657	0.503279	0.00693507	0.00798281	0.0471461	1	0.761905	TH2	eQTL	pvalue	0.152683	3
chr1:25270572_25305783	RUNX3	chr1	25270572	25305783	rs6672420	chr1:25291010	0.9316	RUNX3	ENSG00000020633	94	0.422914	0.521586	0.00376208	0.00459269	0.047145	-1	0.0531915	M2	eQTL	pvalue	0.673968	3
chr2:65536082_65713102	SPRED2	chr2	65536082	65713102	rs13385171	chr2:65661843	1.0724	ACTR2	ENSG00000138071	348	0.474345	0.442448	0.0186871	0.0173834	0.0471364	-1	0.0402299	TH1	eQTL	pvalue	0.997097	1
chr17:37869878_38507250	NR1D1	chr17	37869878	38507250	rs883871	chr17:38252660	0.9009		ENSG00000266101	495	0.287889	0.626339	0.0121812	0.0264546	0.0471359	-1	0.30303	TH2	eQTL	pvalue	NA	NA
chr3:32910542_33078540	TRIM71	chr3	32910542	33078540	rs11919880	chr3:32962051	1.0732	CNOT10	ENSG00000182973	252	0.453572	0.477672	0.0105534	0.011067	0.0471355	-1	0.416667	TREGnaive	eQTL	pvalue	0.999834	2
chr1:160698276_160925186	SLAMF7	chr1	160698276	160925186	rs983494	chr1:160703965	1.1061	DUSP12	ENSG00000081721	376	0.513118	0.407706	0.0178808	0.0141604	0.0471352	1	0.74734	CD8stim	eQTL	pvalue	0.00353534	5
chr7:138679553_138742981	ZC3HAV1	chr7	138679553	138742981	rs10271373	chr7:138729795	0.9316	TMEM213	ENSG00000214128	91	0.543548	0.399645	0.00560102	0.00407104	0.0471347	1	0.956044	CD8naive	eQTL	pvalue	0.0452605	8
chr1:160613956_160649926	CD48	chr1	160613956	160649926	rs6427540	chr1:160634588	1.1225		ENSG00000235226	61	0.43498	0.512592	0.00245292	0.00284346	0.0471307	1	0.196721	TH2	eQTL	pvalue	NA	NA
chr17:37869878_38507250	NR1D1	chr17	37869878	38507250	rs883871	chr17:38252660	0.9009	PPP1R1B	ENSG00000131771	604	0.284866	0.620293	0.0150315	0.0326838	0.047126	-1	0.490066	TREGnaive	eQTL	pvalue	0.0821063	4
chr22:37251477_37323988	CSF2RB	chr22	37251477	37323988	rs5756405	chr22:37310954	1.0706	LGALS1	ENSG00000100097	168	0.434941	0.503609	0.00666023	0.00766461	0.0471248	-1	0.660714	Bnaive	eQTL	pvalue	0.0046369	9
chr10:64387108_64755136	AC024598.1	chr10	64387108	64755136	rs61863928	chr10:64449549	1.0734	EGR2	ENSG00000122877	762	0.365181	0.525601	0.0254748	0.0366185	0.0471248	-1	0.666667	CD4naive	eQTL	pvalue	0.619543	4
chr17:37471330_38219005	IKZF3	chr17	37471330	38219005	rs9909593	chr17:37970149	0.9311		ENSG00000244086	413	0.545792	0.331159	0.0472841	0.0286425	0.0471231	-1	0.186441	THSTAR	eQTL	pvalue	NA	NA
chr1:24053465_24253752	CNR2	chr1	24053465	24253752	rs112741635	chr1:24207504	0.8105	NA	ENSG00000264347	269	0.563424	0.362259	0.0165831	0.0106151	0.0471182	-1	0.0111524	NK	eQTL	pvalue	NA	NA
chr1:160613956_160649926	CD48	chr1	160613956	160649926	rs6427540	chr1:160634588	1.1225	NA	ENSG00000260766	61	0.434924	0.512526	0.002515	0.00291662	0.0471181	1	0.836066	CD8stim	eQTL	pvalue	NA	NA
chr1:160613956_160649926	CD48	chr1	160613956	160649926	rs6427540	chr1:160634588	1.1225	CFAP126	ENSG00000188931	60	0.435055	0.512672	0.00238909	0.00276821	0.0471158	1	0.366667	CD4stim	eQTL	pvalue	NA	9
chr1:6333701_6562784	ESPN	chr1	6333701	6562784	rs2986736	chr1:6512547	0.8994	ESPN	ENSG00000187017	365	0.589158	0.325359	0.0247494	0.0136206	0.0471128	-1	0.0438356	THSTAR	eQTL	pvalue	0.00255384	6
chr8:144971080_145126375	PLEC	chr8	144971080	145126375	rs3923387	chr8:144986793	1.0732	SLC52A2	ENSG00000185803	184	0.565325	0.367544	0.0121603	0.00785885	0.0471112	-1	0.173913	TREG_MEM	eQTL	pvalue	0.01196	6
chr20:39597338_40270138	LPIN3	chr20	39597338	40270138	rs6072343	chr20:39968188	0.927	EMILIN3	ENSG00000183798	894	0.393887	0.476731	0.0372432	0.0450292	0.0471098	-1	0.532438	CD4naive	eQTL	pvalue	0.0013981	5
chr17:57475896_58223430	VMP1	chr17	57475896	58223430	rs2150879	chr17:57859210	1.1091	RAD51C	ENSG00000108384	304	0.489035	0.435974	0.0147654	0.0131162	0.0471093	-1	0.167763	TH1	eQTL	pvalue	4.27809e-09	9
chr10:75154043_75706194	PLAU	chr10	75154043	75706194	rs17741873	chr10:75653800	1.0931		ENSG00000224195	522	0.434372	0.470863	0.0228903	0.0247662	0.047109	1	0.530651	CD8stim	eQTL	pvalue	NA	NA
chr1:160613956_160649926	CD48	chr1	160613956	160649926	rs6427540	chr1:160634588	1.1225	F11R	ENSG00000158769	61	0.435013	0.512631	0.00243009	0.00281657	0.0471086	1	0.885246	TFH	eQTL	pvalue	5.54288e-05	6
chr17:37471330_38219005	IKZF3	chr17	37471330	38219005	rs9909593	chr17:37970149	0.9311	LINC00672	ENSG00000263874	507	0.304645	0.608344	0.0133307	0.026573	0.0471074	1	0.641026	TH1	eQTL	pvalue	NA	NA
chr17:37869878_38507250	NR1D1	chr17	37869878	38507250	rs883871	chr17:38252660	0.9009	PLXDC1	ENSG00000161381	493	0.288542	0.627749	0.0115407	0.0250608	0.0471072	1	0.553753	NK	eQTL	pvalue	0.000149406	5
chr17:37471330_38219005	IKZF3	chr17	37471330	38219005	rs9909593	chr17:37970149	0.9311	GSDMA	ENSG00000167914	835	0.299134	0.593868	0.0200779	0.0398133	0.0471065	-1	0.571257	M2	eQTL	pvalue	7.6136e-13	8
chr1:160613956_160649926	CD48	chr1	160613956	160649926	rs6427540	chr1:160634588	1.1225	ITLN2	ENSG00000158764	61	0.434905	0.512503	0.00253998	0.00294607	0.0471059	1	0.393443	TREGnaive	eQTL	pvalue	1.15272e-05	7
chr6:14686662_14754318	CD83	chr6	14686662	14754318	rs111635774	chr6:14691215	1.3265	JARID2-DT	ENSG00000271888	85	0.413996	0.526342	0.00554914	0.00700789	0.0471046	1	0.470588	CD4naive	eQTL	pvalue	NA	NA
chr8:128088066_128211494	POU5F1B	chr8	128088066	128211494	rs735542	chr8:128175696	1.0881		ENSG00000253543	196	0.352217	0.584485	0.00610657	0.0100864	0.0471044	1	0.637755	CD4naive	eQTL	pvalue	NA	NA
chr21:39835031_39945134	ERG	chr21	39835031	39945134	rs2836438	chr21:39864727	0.9053	BRWD1-AS2	ENSG00000255568	211	0.427718	0.504667	0.00943072	0.0110802	0.0471043	1	0.535545	TH17	eQTL	pvalue	NA	NA
chr22:37251477_37323988	CSF2RB	chr22	37251477	37323988	rs5756405	chr22:37310954	1.0706	MYH9	ENSG00000100345	168	0.434773	0.503414	0.00683837	0.00787089	0.0471034	1	0.625	TREGnaive	eQTL	pvalue	1	1
chr1:160613956_160649926	CD48	chr1	160613956	160649926	rs6427540	chr1:160634588	1.1225		ENSG00000224515	61	0.434929	0.512532	0.00251809	0.00292029	0.0471011	1	0.196721	TH2	eQTL	pvalue	NA	NA
chr6:14686662_14754318	CD83	chr6	14686662	14754318	rs111635774	chr6:14691215	1.3265	JARID2-DT	ENSG00000271888	85	0.416392	0.529387	0.00315641	0.00396586	0.047099	-1	0.305882	CD4stim	eQTL	pvalue	NA	NA
chr17:37869878_38507250	NR1D1	chr17	37869878	38507250	rs883871	chr17:38252660	0.9009	NA	ENSG00000264198	604	0.283305	0.616894	0.0166012	0.036102	0.0470978	1	0.786424	TH2	eQTL	pvalue	NA	NA
chr1:24053465_24253752	CNR2	chr1	24053465	24253752	rs112741635	chr1:24207504	0.8105	PNRC2	ENSG00000189266	271	0.564362	0.362874	0.0156513	0.0100164	0.0470965	1	0.99631	TH1	eQTL	pvalue	NA	10
chr3:32910542_33078540	TRIM71	chr3	32910542	33078540	rs11919880	chr3:32962051	1.0732		ENSG00000213849	252	0.452933	0.476998	0.011215	0.0117638	0.0470899	-1	0.392857	TH17	eQTL	pvalue	NA	NA
chr1:160613956_160649926	CD48	chr1	160613956	160649926	rs6427540	chr1:160634588	1.1225	NDUFS2	ENSG00000158864	61	0.434938	0.512543	0.00251419	0.00291569	0.0470895	-1	0.459016	TH2	eQTL	pvalue	0.997735	3
chr17:37869878_38507250	NR1D1	chr17	37869878	38507250	rs883871	chr17:38252660	0.9009	TNS4	ENSG00000131746	604	0.284802	0.620154	0.0151069	0.032848	0.0470887	-1	0.673841	TREG_MEM	eQTL	pvalue	0.000130733	5
chr10:75154043_75706194	PLAU	chr10	75154043	75706194	rs17741873	chr10:75653800	1.0931	RNU6-883P	ENSG00000207327	519	0.43637	0.47163	0.0216072	0.0233061	0.0470875	1	0.693642	TH2	eQTL	pvalue	NA	NA
chr2:65536082_65713102	SPRED2	chr2	65536082	65713102	rs13385171	chr2:65661843	1.0724	LGALSL	ENSG00000119862	296	0.481011	0.444658	0.014182	0.0130631	0.0470865	1	0.486486	TH1	eQTL	pvalue	0.670765	6
chr6:143752226_144043778	PHACTR2	chr6	143752226	144043778	rs6911131	chr6:143865221	0.864	PHACTR2-AS1	ENSG00000235740	668	0.597554	0.304056	0.0340346	0.0172709	0.0470853	1	0.583832	TH1	eQTL	pvalue	NA	NA
chr3:32910542_33078540	TRIM71	chr3	32910542	33078540	rs11919880	chr3:32962051	1.0732	NA	ENSG00000271324	252	0.453189	0.477268	0.0109627	0.0114981	0.0470821	-1	0.230159	CD8naive	eQTL	pvalue	NA	NA
chr11:63849101_64220132	PRDX5	chr11	63849101	64220132	rs11231749	chr11:64095178	1.0758	NAA40	ENSG00000110583	518	0.449617	0.449769	0.0267873	0.0267493	0.0470773	-1	0.666023	CD8naive	eQTL	pvalue	0.00544668	8
chr17:37869878_38507250	NR1D1	chr17	37869878	38507250	rs883871	chr17:38252660	0.9009	MIEN1	ENSG00000141741	608	0.281995	0.619528	0.0160926	0.0353074	0.0470766	1	0.606908	TH1	eQTL	pvalue	0.773017	4
chr22:37251477_37323988	CSF2RB	chr22	37251477	37323988	rs5756405	chr22:37310954	1.0706	PDXP-DT	ENSG00000233360	168	0.434054	0.502581	0.00757019	0.00871828	0.0470761	-1	0.238095	TH2	eQTL	pvalue	NA	NA
chr17:37471330_38219005	IKZF3	chr17	37471330	38219005	rs9909593	chr17:37970149	0.9311	KRT222	ENSG00000213424	523	0.306824	0.608022	0.0127869	0.0252924	0.0470749	1	0.638623	CD4naive	eQTL	pvalue	0.00212668	6
chr17:37869878_38507250	NR1D1	chr17	37869878	38507250	rs883871	chr17:38252660	0.9009	ERBB2	ENSG00000141736	608	0.283056	0.621858	0.0150334	0.0329804	0.0470726	1	0.4375	TH1	eQTL	pvalue	0.998895	2
chr22:37251477_37323988	CSF2RB	chr22	37251477	37323988	rs5756405	chr22:37310954	1.0706		ENSG00000231467	168	0.43469	0.503317	0.00693903	0.00798748	0.0470663	1	0.797619	TH2	eQTL	pvalue	NA	NA
chr17:37869878_38507250	NR1D1	chr17	37869878	38507250	rs883871	chr17:38252660	0.9009	MED1	ENSG00000125686	604	0.285888	0.622519	0.0140287	0.0305004	0.0470646	1	0.392384	CD8naive	eQTL	pvalue	0.999991	1
chr17:37869878_38507250	NR1D1	chr17	37869878	38507250	rs883871	chr17:38252660	0.9009	CASC3	ENSG00000108349	602	0.285358	0.621354	0.0145623	0.0316618	0.0470635	-1	0.147841	NK	eQTL	pvalue	0.913675	2
chr17:37869878_38507250	NR1D1	chr17	37869878	38507250	rs883871	chr17:38252660	0.9009		ENSG00000266588	375	0.30825	0.609732	0.0117534	0.0232017	0.0470633	-1	0.304	CD8naive	eQTL	pvalue	NA	NA
chr22:37251477_37323988	CSF2RB	chr22	37251477	37323988	rs5756405	chr22:37310954	1.0706	H1-0	ENSG00000189060	168	0.434796	0.50344	0.00683483	0.00786683	0.0470618	-1	0.672619	CD8naive	eQTL	pvalue	NA	5
chr17:37869878_38507250	NR1D1	chr17	37869878	38507250	rs883871	chr17:38252660	0.9009	CDK12	ENSG00000167258	604	0.285029	0.620648	0.0148887	0.0323729	0.0470618	-1	0.201987	TREGnaive	eQTL	pvalue	0.999992	1
chr11:122467937_122589796	UBASH3B	chr11	122467937	122589796	rs6589939	chr11:122518525	0.9275	RNU6-256P	ENSG00000252556	267	0.275836	0.657553	0.00579122	0.0137584	0.0470614	0	0	Bnaive	eQTL	pvalue	NA	NA
chr11:122467937_122589796	UBASH3B	chr11	122467937	122589796	rs6589939	chr11:122518525	0.9275	MIR125B1	ENSG00000207971	267	0.275836	0.657553	0.00579122	0.0137584	0.0470614	0	0	Bnaive	eQTL	pvalue	NA	NA
chr11:122467937_122589796	UBASH3B	chr11	122467937	122589796	rs6589939	chr11:122518525	0.9275	BLID	ENSG00000259571	267	0.275836	0.657553	0.00579122	0.0137584	0.0470614	0	0	Bnaive	eQTL	pvalue	0.590166	NA
chr11:122467937_122589796	UBASH3B	chr11	122467937	122589796	rs6589939	chr11:122518525	0.9275	MIRLET7A2	ENSG00000198975	267	0.275836	0.657553	0.00579122	0.0137584	0.0470614	0	0	Bnaive	eQTL	pvalue	NA	NA
chr11:122467937_122589796	UBASH3B	chr11	122467937	122589796	rs6589939	chr11:122518525	0.9275	MIR100	ENSG00000207994	267	0.275836	0.657553	0.00579122	0.0137584	0.0470614	0	0	Bnaive	eQTL	pvalue	NA	NA
chr11:122467937_122589796	UBASH3B	chr11	122467937	122589796	rs6589939	chr11:122518525	0.9275		ENSG00000255219	267	0.275836	0.657553	0.00579122	0.0137584	0.0470614	0	0	Bnaive	eQTL	pvalue	NA	NA
chr11:122467937_122589796	UBASH3B	chr11	122467937	122589796	rs6589939	chr11:122518525	0.9275	RNU4ATAC10P	ENSG00000252776	267	0.275836	0.657553	0.00579122	0.0137584	0.0470614	0	0	Bnaive	eQTL	pvalue	NA	NA
chr11:122467937_122589796	UBASH3B	chr11	122467937	122589796	rs6589939	chr11:122518525	0.9275	RNU4ATAC5P	ENSG00000253035	267	0.275836	0.657553	0.00579122	0.0137584	0.0470614	0	0	Bnaive	eQTL	pvalue	NA	NA
chr11:122467937_122589796	UBASH3B	chr11	122467937	122589796	rs6589939	chr11:122518525	0.9275	RNU6-592P	ENSG00000223265	267	0.275836	0.657553	0.00579122	0.0137584	0.0470614	0	0	Bnaive	eQTL	pvalue	NA	NA
chr11:122467937_122589796	UBASH3B	chr11	122467937	122589796	rs6589939	chr11:122518525	0.9275		ENSG00000254935	267	0.275836	0.657553	0.00579122	0.0137584	0.0470614	0	0	Bnaive	eQTL	pvalue	NA	NA
chr11:122467937_122589796	UBASH3B	chr11	122467937	122589796	rs6589939	chr11:122518525	0.9275	BSX	ENSG00000188909	267	0.275836	0.657553	0.00579122	0.0137584	0.0470614	0	0	Bnaive	eQTL	pvalue	0.136321	8
chr11:122467937_122589796	UBASH3B	chr11	122467937	122589796	rs6589939	chr11:122518525	0.9275	SNORD14D	ENSG00000207118	267	0.275836	0.657553	0.00579122	0.0137584	0.0470614	0	0	Bnaive	eQTL	pvalue	NA	NA
chr11:122467937_122589796	UBASH3B	chr11	122467937	122589796	rs6589939	chr11:122518525	0.9275	SNORD14C	ENSG00000202252	267	0.275836	0.657553	0.00579122	0.0137584	0.0470614	0	0	Bnaive	eQTL	pvalue	NA	NA
chr11:122467937_122589796	UBASH3B	chr11	122467937	122589796	rs6589939	chr11:122518525	0.9275	LINC02727	ENSG00000254823	267	0.275836	0.657553	0.00579122	0.0137584	0.0470614	0	0	Bnaive	eQTL	pvalue	NA	NA
chr11:122467937_122589796	UBASH3B	chr11	122467937	122589796	rs6589939	chr11:122518525	0.9275	PHBP17	ENSG00000254407	267	0.275836	0.657553	0.00579122	0.0137584	0.0470614	0	0	Bnaive	eQTL	pvalue	NA	NA
chr11:122467937_122589796	UBASH3B	chr11	122467937	122589796	rs6589939	chr11:122518525	0.9275	MIR4493	ENSG00000265357	267	0.275836	0.657553	0.00579122	0.0137584	0.0470614	0	0	Bnaive	eQTL	pvalue	NA	NA
chr11:122467937_122589796	UBASH3B	chr11	122467937	122589796	rs6589939	chr11:122518525	0.9275	RNU6-256P	ENSG00000252556	267	0.275836	0.657553	0.00579122	0.0137584	0.0470614	0	0	monocytes	eQTL	pvalue	NA	NA
chr11:122467937_122589796	UBASH3B	chr11	122467937	122589796	rs6589939	chr11:122518525	0.9275	MIR125B1	ENSG00000207971	267	0.275836	0.657553	0.00579122	0.0137584	0.0470614	0	0	monocytes	eQTL	pvalue	NA	NA
chr11:122467937_122589796	UBASH3B	chr11	122467937	122589796	rs6589939	chr11:122518525	0.9275	BLID	ENSG00000259571	267	0.275836	0.657553	0.00579122	0.0137584	0.0470614	0	0	monocytes	eQTL	pvalue	0.590166	NA
chr11:122467937_122589796	UBASH3B	chr11	122467937	122589796	rs6589939	chr11:122518525	0.9275	MIRLET7A2	ENSG00000198975	267	0.275836	0.657553	0.00579122	0.0137584	0.0470614	0	0	monocytes	eQTL	pvalue	NA	NA
chr11:122467937_122589796	UBASH3B	chr11	122467937	122589796	rs6589939	chr11:122518525	0.9275	MIR100	ENSG00000207994	267	0.275836	0.657553	0.00579122	0.0137584	0.0470614	0	0	monocytes	eQTL	pvalue	NA	NA
chr11:122467937_122589796	UBASH3B	chr11	122467937	122589796	rs6589939	chr11:122518525	0.9275	RNU4ATAC10P	ENSG00000252776	267	0.275836	0.657553	0.00579122	0.0137584	0.0470614	0	0	monocytes	eQTL	pvalue	NA	NA
chr11:122467937_122589796	UBASH3B	chr11	122467937	122589796	rs6589939	chr11:122518525	0.9275	RNU4ATAC5P	ENSG00000253035	267	0.275836	0.657553	0.00579122	0.0137584	0.0470614	0	0	monocytes	eQTL	pvalue	NA	NA
chr11:122467937_122589796	UBASH3B	chr11	122467937	122589796	rs6589939	chr11:122518525	0.9275	RNU6-592P	ENSG00000223265	267	0.275836	0.657553	0.00579122	0.0137584	0.0470614	0	0	monocytes	eQTL	pvalue	NA	NA
chr11:122467937_122589796	UBASH3B	chr11	122467937	122589796	rs6589939	chr11:122518525	0.9275		ENSG00000254935	267	0.275836	0.657553	0.00579122	0.0137584	0.0470614	0	0	monocytes	eQTL	pvalue	NA	NA
chr11:122467937_122589796	UBASH3B	chr11	122467937	122589796	rs6589939	chr11:122518525	0.9275	BSX	ENSG00000188909	267	0.275836	0.657553	0.00579122	0.0137584	0.0470614	0	0	monocytes	eQTL	pvalue	0.136321	8
chr11:122467937_122589796	UBASH3B	chr11	122467937	122589796	rs6589939	chr11:122518525	0.9275	SNORD14D	ENSG00000207118	267	0.275836	0.657553	0.00579122	0.0137584	0.0470614	0	0	monocytes	eQTL	pvalue	NA	NA
chr11:122467937_122589796	UBASH3B	chr11	122467937	122589796	rs6589939	chr11:122518525	0.9275	SNORD14C	ENSG00000202252	267	0.275836	0.657553	0.00579122	0.0137584	0.0470614	0	0	monocytes	eQTL	pvalue	NA	NA
chr11:122467937_122589796	UBASH3B	chr11	122467937	122589796	rs6589939	chr11:122518525	0.9275		ENSG00000254710	267	0.275836	0.657553	0.00579122	0.0137584	0.0470614	0	0	monocytes	eQTL	pvalue	NA	NA
chr11:122467937_122589796	UBASH3B	chr11	122467937	122589796	rs6589939	chr11:122518525	0.9275	LINC02727	ENSG00000254823	267	0.275836	0.657553	0.00579122	0.0137584	0.0470614	0	0	monocytes	eQTL	pvalue	NA	NA
chr11:122467937_122589796	UBASH3B	chr11	122467937	122589796	rs6589939	chr11:122518525	0.9275	PHBP17	ENSG00000254407	267	0.275836	0.657553	0.00579122	0.0137584	0.0470614	0	0	monocytes	eQTL	pvalue	NA	NA
chr11:122467937_122589796	UBASH3B	chr11	122467937	122589796	rs6589939	chr11:122518525	0.9275	MIR4493	ENSG00000265357	267	0.275836	0.657553	0.00579122	0.0137584	0.0470614	0	0	monocytes	eQTL	pvalue	NA	NA
chr3:32910542_33078540	TRIM71	chr3	32910542	33078540	rs11919880	chr3:32962051	1.0732	GPD1L	ENSG00000152642	252	0.453412	0.477503	0.0107496	0.0112736	0.0470612	-1	0.488095	CD8stim	eQTL	pvalue	0.00953783	4
chr15:90831146_91201561	ZNF774	chr15	90831146	91201561	rs6496663	chr15:90887584	0.9043		ENSG00000258551	581	0.272617	0.638779	0.0124406	0.0291031	0.0470601	0	0	Bnaive	eQTL	pvalue	NA	NA
chr15:90831146_91201561	ZNF774	chr15	90831146	91201561	rs6496663	chr15:90887584	0.9043		ENSG00000258551	581	0.272617	0.638779	0.0124406	0.0291031	0.0470601	0	0	M2	eQTL	pvalue	NA	NA
chr21:39835031_39945134	ERG	chr21	39835031	39945134	rs2836438	chr21:39864727	0.9053	RNF6P1	ENSG00000227406	211	0.427109	0.503948	0.0100606	0.0118235	0.0470596	-1	0.222749	TREGnaive	eQTL	pvalue	NA	NA
chr8:128088066_128211494	POU5F1B	chr8	128088066	128211494	rs735542	chr8:128175696	1.0881	LRATD2	ENSG00000168672	196	0.35193	0.584009	0.00641062	0.010591	0.0470593	1	0.673469	CD8naive	eQTL	pvalue	NA	8
chr3:105373836_105671329	CBLB	chr3	105373836	105671329	rs2289746	chr3:105455955	1.0889	ALCAM	ENSG00000170017	466	0.328649	0.585405	0.0139989	0.0248884	0.0470592	-1	0.381974	TFH	eQTL	pvalue	0.988336	2
chr11:122467937_122589796	UBASH3B	chr11	122467937	122589796	rs6589939	chr11:122518525	0.9275	RNU6-256P	ENSG00000252556	271	0.275615	0.657499	0.00587022	0.0139568	0.0470589	0	0	TH1	eQTL	pvalue	NA	NA
chr11:122467937_122589796	UBASH3B	chr11	122467937	122589796	rs6589939	chr11:122518525	0.9275	MIR125B1	ENSG00000207971	271	0.275615	0.657499	0.00587022	0.0139568	0.0470589	0	0	TH1	eQTL	pvalue	NA	NA
chr11:122467937_122589796	UBASH3B	chr11	122467937	122589796	rs6589939	chr11:122518525	0.9275	MIRLET7A2	ENSG00000198975	271	0.275615	0.657499	0.00587022	0.0139568	0.0470589	0	0	TH1	eQTL	pvalue	NA	NA
chr11:122467937_122589796	UBASH3B	chr11	122467937	122589796	rs6589939	chr11:122518525	0.9275	MIR100	ENSG00000207994	271	0.275615	0.657499	0.00587022	0.0139568	0.0470589	0	0	TH1	eQTL	pvalue	NA	NA
chr11:122467937_122589796	UBASH3B	chr11	122467937	122589796	rs6589939	chr11:122518525	0.9275		ENSG00000255219	271	0.275615	0.657499	0.00587022	0.0139568	0.0470589	0	0	TH1	eQTL	pvalue	NA	NA
chr11:122467937_122589796	UBASH3B	chr11	122467937	122589796	rs6589939	chr11:122518525	0.9275		ENSG00000255015	271	0.275615	0.657499	0.00587022	0.0139568	0.0470589	0	0	TH1	eQTL	pvalue	NA	NA
chr11:122467937_122589796	UBASH3B	chr11	122467937	122589796	rs6589939	chr11:122518525	0.9275	RNU4ATAC10P	ENSG00000252776	271	0.275615	0.657499	0.00587022	0.0139568	0.0470589	0	0	TH1	eQTL	pvalue	NA	NA
chr11:122467937_122589796	UBASH3B	chr11	122467937	122589796	rs6589939	chr11:122518525	0.9275	RNU4ATAC5P	ENSG00000253035	271	0.275615	0.657499	0.00587022	0.0139568	0.0470589	0	0	TH1	eQTL	pvalue	NA	NA
chr11:122467937_122589796	UBASH3B	chr11	122467937	122589796	rs6589939	chr11:122518525	0.9275	RNU6-592P	ENSG00000223265	271	0.275615	0.657499	0.00587022	0.0139568	0.0470589	0	0	TH1	eQTL	pvalue	NA	NA
chr11:122467937_122589796	UBASH3B	chr11	122467937	122589796	rs6589939	chr11:122518525	0.9275	SNORD14D	ENSG00000207118	271	0.275615	0.657499	0.00587022	0.0139568	0.0470589	0	0	TH1	eQTL	pvalue	NA	NA
chr11:122467937_122589796	UBASH3B	chr11	122467937	122589796	rs6589939	chr11:122518525	0.9275	SNORD14C	ENSG00000202252	271	0.275615	0.657499	0.00587022	0.0139568	0.0470589	0	0	TH1	eQTL	pvalue	NA	NA
chr11:122467937_122589796	UBASH3B	chr11	122467937	122589796	rs6589939	chr11:122518525	0.9275		ENSG00000254710	271	0.275615	0.657499	0.00587022	0.0139568	0.0470589	0	0	TH1	eQTL	pvalue	NA	NA
chr11:122467937_122589796	UBASH3B	chr11	122467937	122589796	rs6589939	chr11:122518525	0.9275	LINC02727	ENSG00000254823	271	0.275615	0.657499	0.00587022	0.0139568	0.0470589	0	0	TH1	eQTL	pvalue	NA	NA
chr11:122467937_122589796	UBASH3B	chr11	122467937	122589796	rs6589939	chr11:122518525	0.9275	PHBP17	ENSG00000254407	271	0.275615	0.657499	0.00587022	0.0139568	0.0470589	0	0	TH1	eQTL	pvalue	NA	NA
chr11:122467937_122589796	UBASH3B	chr11	122467937	122589796	rs6589939	chr11:122518525	0.9275	MIR4493	ENSG00000265357	271	0.275615	0.657499	0.00587022	0.0139568	0.0470589	0	0	TH1	eQTL	pvalue	NA	NA
chr11:122467937_122589796	UBASH3B	chr11	122467937	122589796	rs6589939	chr11:122518525	0.9275	RNU6-256P	ENSG00000252556	268	0.275812	0.6575	0.00581527	0.0138158	0.0470576	0	0	M2	eQTL	pvalue	NA	NA
chr11:122467937_122589796	UBASH3B	chr11	122467937	122589796	rs6589939	chr11:122518525	0.9275	MIR125B1	ENSG00000207971	268	0.275812	0.6575	0.00581527	0.0138158	0.0470576	0	0	M2	eQTL	pvalue	NA	NA
chr11:122467937_122589796	UBASH3B	chr11	122467937	122589796	rs6589939	chr11:122518525	0.9275	BLID	ENSG00000259571	268	0.275812	0.6575	0.00581527	0.0138158	0.0470576	0	0	M2	eQTL	pvalue	0.590166	NA
chr11:122467937_122589796	UBASH3B	chr11	122467937	122589796	rs6589939	chr11:122518525	0.9275	MIRLET7A2	ENSG00000198975	268	0.275812	0.6575	0.00581527	0.0138158	0.0470576	0	0	M2	eQTL	pvalue	NA	NA
chr11:122467937_122589796	UBASH3B	chr11	122467937	122589796	rs6589939	chr11:122518525	0.9275	MIR100	ENSG00000207994	268	0.275812	0.6575	0.00581527	0.0138158	0.0470576	0	0	M2	eQTL	pvalue	NA	NA
chr11:122467937_122589796	UBASH3B	chr11	122467937	122589796	rs6589939	chr11:122518525	0.9275		ENSG00000255219	268	0.275812	0.6575	0.00581527	0.0138158	0.0470576	0	0	M2	eQTL	pvalue	NA	NA
chr11:122467937_122589796	UBASH3B	chr11	122467937	122589796	rs6589939	chr11:122518525	0.9275	RNU4ATAC10P	ENSG00000252776	268	0.275812	0.6575	0.00581527	0.0138158	0.0470576	0	0	M2	eQTL	pvalue	NA	NA
chr11:122467937_122589796	UBASH3B	chr11	122467937	122589796	rs6589939	chr11:122518525	0.9275	RNU4ATAC5P	ENSG00000253035	268	0.275812	0.6575	0.00581527	0.0138158	0.0470576	0	0	M2	eQTL	pvalue	NA	NA
chr11:122467937_122589796	UBASH3B	chr11	122467937	122589796	rs6589939	chr11:122518525	0.9275	RNU6-592P	ENSG00000223265	268	0.275812	0.6575	0.00581527	0.0138158	0.0470576	0	0	M2	eQTL	pvalue	NA	NA
chr11:122467937_122589796	UBASH3B	chr11	122467937	122589796	rs6589939	chr11:122518525	0.9275		ENSG00000254935	268	0.275812	0.6575	0.00581527	0.0138158	0.0470576	0	0	M2	eQTL	pvalue	NA	NA
chr11:122467937_122589796	UBASH3B	chr11	122467937	122589796	rs6589939	chr11:122518525	0.9275	BSX	ENSG00000188909	268	0.275812	0.6575	0.00581527	0.0138158	0.0470576	0	0	M2	eQTL	pvalue	0.136321	8
chr11:122467937_122589796	UBASH3B	chr11	122467937	122589796	rs6589939	chr11:122518525	0.9275	SNORD14D	ENSG00000207118	268	0.275812	0.6575	0.00581527	0.0138158	0.0470576	0	0	M2	eQTL	pvalue	NA	NA
chr11:122467937_122589796	UBASH3B	chr11	122467937	122589796	rs6589939	chr11:122518525	0.9275	SNORD14C	ENSG00000202252	268	0.275812	0.6575	0.00581527	0.0138158	0.0470576	0	0	M2	eQTL	pvalue	NA	NA
chr11:122467937_122589796	UBASH3B	chr11	122467937	122589796	rs6589939	chr11:122518525	0.9275		ENSG00000254710	268	0.275812	0.6575	0.00581527	0.0138158	0.0470576	0	0	M2	eQTL	pvalue	NA	NA
chr11:122467937_122589796	UBASH3B	chr11	122467937	122589796	rs6589939	chr11:122518525	0.9275	LINC02727	ENSG00000254823	268	0.275812	0.6575	0.00581527	0.0138158	0.0470576	0	0	M2	eQTL	pvalue	NA	NA
chr11:122467937_122589796	UBASH3B	chr11	122467937	122589796	rs6589939	chr11:122518525	0.9275	PHBP17	ENSG00000254407	268	0.275812	0.6575	0.00581527	0.0138158	0.0470576	0	0	M2	eQTL	pvalue	NA	NA
chr11:122467937_122589796	UBASH3B	chr11	122467937	122589796	rs6589939	chr11:122518525	0.9275	MIR4493	ENSG00000265357	268	0.275812	0.6575	0.00581527	0.0138158	0.0470576	0	0	M2	eQTL	pvalue	NA	NA
chr11:122467937_122589796	UBASH3B	chr11	122467937	122589796	rs6589939	chr11:122518525	0.9275	RNU6-256P	ENSG00000252556	268	0.275812	0.6575	0.00581527	0.0138158	0.0470576	0	0	NK	eQTL	pvalue	NA	NA
chr11:122467937_122589796	UBASH3B	chr11	122467937	122589796	rs6589939	chr11:122518525	0.9275	MIR125B1	ENSG00000207971	268	0.275812	0.6575	0.00581527	0.0138158	0.0470576	0	0	NK	eQTL	pvalue	NA	NA
chr11:122467937_122589796	UBASH3B	chr11	122467937	122589796	rs6589939	chr11:122518525	0.9275	BLID	ENSG00000259571	268	0.275812	0.6575	0.00581527	0.0138158	0.0470576	0	0	NK	eQTL	pvalue	0.590166	NA
chr11:122467937_122589796	UBASH3B	chr11	122467937	122589796	rs6589939	chr11:122518525	0.9275	MIRLET7A2	ENSG00000198975	268	0.275812	0.6575	0.00581527	0.0138158	0.0470576	0	0	NK	eQTL	pvalue	NA	NA
chr11:122467937_122589796	UBASH3B	chr11	122467937	122589796	rs6589939	chr11:122518525	0.9275	MIR100	ENSG00000207994	268	0.275812	0.6575	0.00581527	0.0138158	0.0470576	0	0	NK	eQTL	pvalue	NA	NA
chr11:122467937_122589796	UBASH3B	chr11	122467937	122589796	rs6589939	chr11:122518525	0.9275		ENSG00000255219	268	0.275812	0.6575	0.00581527	0.0138158	0.0470576	0	0	NK	eQTL	pvalue	NA	NA
chr11:122467937_122589796	UBASH3B	chr11	122467937	122589796	rs6589939	chr11:122518525	0.9275		ENSG00000255015	268	0.275812	0.6575	0.00581527	0.0138158	0.0470576	0	0	NK	eQTL	pvalue	NA	NA
chr11:122467937_122589796	UBASH3B	chr11	122467937	122589796	rs6589939	chr11:122518525	0.9275	RNU4ATAC5P	ENSG00000253035	268	0.275812	0.6575	0.00581527	0.0138158	0.0470576	0	0	NK	eQTL	pvalue	NA	NA
chr11:122467937_122589796	UBASH3B	chr11	122467937	122589796	rs6589939	chr11:122518525	0.9275	RNU6-592P	ENSG00000223265	268	0.275812	0.6575	0.00581527	0.0138158	0.0470576	0	0	NK	eQTL	pvalue	NA	NA
chr11:122467937_122589796	UBASH3B	chr11	122467937	122589796	rs6589939	chr11:122518525	0.9275		ENSG00000254935	268	0.275812	0.6575	0.00581527	0.0138158	0.0470576	0	0	NK	eQTL	pvalue	NA	NA
chr11:122467937_122589796	UBASH3B	chr11	122467937	122589796	rs6589939	chr11:122518525	0.9275	BSX	ENSG00000188909	268	0.275812	0.6575	0.00581527	0.0138158	0.0470576	0	0	NK	eQTL	pvalue	0.136321	8
chr11:122467937_122589796	UBASH3B	chr11	122467937	122589796	rs6589939	chr11:122518525	0.9275	SNORD14D	ENSG00000207118	268	0.275812	0.6575	0.00581527	0.0138158	0.0470576	0	0	NK	eQTL	pvalue	NA	NA
chr11:122467937_122589796	UBASH3B	chr11	122467937	122589796	rs6589939	chr11:122518525	0.9275	SNORD14C	ENSG00000202252	268	0.275812	0.6575	0.00581527	0.0138158	0.0470576	0	0	NK	eQTL	pvalue	NA	NA
chr11:122467937_122589796	UBASH3B	chr11	122467937	122589796	rs6589939	chr11:122518525	0.9275	LINC02727	ENSG00000254823	268	0.275812	0.6575	0.00581527	0.0138158	0.0470576	0	0	NK	eQTL	pvalue	NA	NA
chr11:122467937_122589796	UBASH3B	chr11	122467937	122589796	rs6589939	chr11:122518525	0.9275	PHBP17	ENSG00000254407	268	0.275812	0.6575	0.00581527	0.0138158	0.0470576	0	0	NK	eQTL	pvalue	NA	NA
chr6:14686662_14754318	CD83	chr6	14686662	14754318	rs111635774	chr6:14691215	1.3265	RNU7-133P	ENSG00000238987	85	0.416354	0.529339	0.00321349	0.00403848	0.047055	1	0.552941	TH2	eQTL	pvalue	NA	NA
chr10:75154043_75706194	PLAU	chr10	75154043	75706194	rs17741873	chr10:75653800	1.0931		ENSG00000271816	519	0.4365	0.471771	0.0214925	0.0231821	0.0470547	-1	0.516378	THSTAR	eQTL	pvalue	NA	NA
chr16:57045349_57110366	NLRC5	chr16	57045349	57110366	rs8062446	chr16:57077094	1.0885	MT1G	ENSG00000125144	126	0.641074	0.299389	0.00854115	0.00394176	0.0470547	-1	0.47619	CD8stim	eQTL	pvalue	0.00811948	10
chr11:122467937_122589796	UBASH3B	chr11	122467937	122589796	rs6589939	chr11:122518525	0.9275	RNU6-256P	ENSG00000252556	269	0.275786	0.657448	0.00583925	0.0138732	0.0470541	0	0	THSTAR	eQTL	pvalue	NA	NA
chr11:122467937_122589796	UBASH3B	chr11	122467937	122589796	rs6589939	chr11:122518525	0.9275	MIR125B1	ENSG00000207971	269	0.275786	0.657448	0.00583925	0.0138732	0.0470541	0	0	THSTAR	eQTL	pvalue	NA	NA
chr11:122467937_122589796	UBASH3B	chr11	122467937	122589796	rs6589939	chr11:122518525	0.9275	BLID	ENSG00000259571	269	0.275786	0.657448	0.00583925	0.0138732	0.0470541	0	0	THSTAR	eQTL	pvalue	0.590166	NA
chr11:122467937_122589796	UBASH3B	chr11	122467937	122589796	rs6589939	chr11:122518525	0.9275	MIRLET7A2	ENSG00000198975	269	0.275786	0.657448	0.00583925	0.0138732	0.0470541	0	0	THSTAR	eQTL	pvalue	NA	NA
chr11:122467937_122589796	UBASH3B	chr11	122467937	122589796	rs6589939	chr11:122518525	0.9275	MIR100	ENSG00000207994	269	0.275786	0.657448	0.00583925	0.0138732	0.0470541	0	0	THSTAR	eQTL	pvalue	NA	NA
chr11:122467937_122589796	UBASH3B	chr11	122467937	122589796	rs6589939	chr11:122518525	0.9275		ENSG00000255219	269	0.275786	0.657448	0.00583925	0.0138732	0.0470541	0	0	THSTAR	eQTL	pvalue	NA	NA
chr11:122467937_122589796	UBASH3B	chr11	122467937	122589796	rs6589939	chr11:122518525	0.9275		ENSG00000255015	269	0.275786	0.657448	0.00583925	0.0138732	0.0470541	0	0	THSTAR	eQTL	pvalue	NA	NA
chr11:122467937_122589796	UBASH3B	chr11	122467937	122589796	rs6589939	chr11:122518525	0.9275	RNU4ATAC10P	ENSG00000252776	269	0.275786	0.657448	0.00583925	0.0138732	0.0470541	0	0	THSTAR	eQTL	pvalue	NA	NA
chr11:122467937_122589796	UBASH3B	chr11	122467937	122589796	rs6589939	chr11:122518525	0.9275	RNU4ATAC5P	ENSG00000253035	269	0.275786	0.657448	0.00583925	0.0138732	0.0470541	0	0	THSTAR	eQTL	pvalue	NA	NA
chr11:122467937_122589796	UBASH3B	chr11	122467937	122589796	rs6589939	chr11:122518525	0.9275		ENSG00000254935	269	0.275786	0.657448	0.00583925	0.0138732	0.0470541	0	0	THSTAR	eQTL	pvalue	NA	NA
chr11:122467937_122589796	UBASH3B	chr11	122467937	122589796	rs6589939	chr11:122518525	0.9275	BSX	ENSG00000188909	269	0.275786	0.657448	0.00583925	0.0138732	0.0470541	0	0	THSTAR	eQTL	pvalue	0.136321	8
chr11:122467937_122589796	UBASH3B	chr11	122467937	122589796	rs6589939	chr11:122518525	0.9275	SNORD14D	ENSG00000207118	269	0.275786	0.657448	0.00583925	0.0138732	0.0470541	0	0	THSTAR	eQTL	pvalue	NA	NA
chr11:122467937_122589796	UBASH3B	chr11	122467937	122589796	rs6589939	chr11:122518525	0.9275	SNORD14C	ENSG00000202252	269	0.275786	0.657448	0.00583925	0.0138732	0.0470541	0	0	THSTAR	eQTL	pvalue	NA	NA
chr11:122467937_122589796	UBASH3B	chr11	122467937	122589796	rs6589939	chr11:122518525	0.9275	LINC02727	ENSG00000254823	269	0.275786	0.657448	0.00583925	0.0138732	0.0470541	0	0	THSTAR	eQTL	pvalue	NA	NA
chr11:122467937_122589796	UBASH3B	chr11	122467937	122589796	rs6589939	chr11:122518525	0.9275	PHBP17	ENSG00000254407	269	0.275786	0.657448	0.00583925	0.0138732	0.0470541	0	0	THSTAR	eQTL	pvalue	NA	NA
chr17:37471330_38219005	IKZF3	chr17	37471330	38219005	rs9909593	chr17:37970149	0.9311	IGFBP4	ENSG00000141753	680	0.300774	0.596624	0.0186341	0.036916	0.0470518	-1	0.317647	THSTAR	eQTL	pvalue	0.236669	6
chr11:122467937_122589796	UBASH3B	chr11	122467937	122589796	rs6589939	chr11:122518525	0.9275	RNU6-256P	ENSG00000252556	271	0.275701	0.657368	0.00588809	0.0139922	0.0470509	0	0	CD8stim	eQTL	pvalue	NA	NA
chr11:122467937_122589796	UBASH3B	chr11	122467937	122589796	rs6589939	chr11:122518525	0.9275	MIR125B1	ENSG00000207971	271	0.275701	0.657368	0.00588809	0.0139922	0.0470509	0	0	CD8stim	eQTL	pvalue	NA	NA
chr11:122467937_122589796	UBASH3B	chr11	122467937	122589796	rs6589939	chr11:122518525	0.9275	BLID	ENSG00000259571	271	0.275701	0.657368	0.00588809	0.0139922	0.0470509	0	0	CD8stim	eQTL	pvalue	0.590166	NA
chr11:122467937_122589796	UBASH3B	chr11	122467937	122589796	rs6589939	chr11:122518525	0.9275	MIRLET7A2	ENSG00000198975	271	0.275701	0.657368	0.00588809	0.0139922	0.0470509	0	0	CD8stim	eQTL	pvalue	NA	NA
chr11:122467937_122589796	UBASH3B	chr11	122467937	122589796	rs6589939	chr11:122518525	0.9275	MIR100	ENSG00000207994	271	0.275701	0.657368	0.00588809	0.0139922	0.0470509	0	0	CD8stim	eQTL	pvalue	NA	NA
chr11:122467937_122589796	UBASH3B	chr11	122467937	122589796	rs6589939	chr11:122518525	0.9275		ENSG00000255219	271	0.275701	0.657368	0.00588809	0.0139922	0.0470509	0	0	CD8stim	eQTL	pvalue	NA	NA
chr11:122467937_122589796	UBASH3B	chr11	122467937	122589796	rs6589939	chr11:122518525	0.9275		ENSG00000255015	271	0.275701	0.657368	0.00588809	0.0139922	0.0470509	0	0	CD8stim	eQTL	pvalue	NA	NA
chr11:122467937_122589796	UBASH3B	chr11	122467937	122589796	rs6589939	chr11:122518525	0.9275	RNU4ATAC10P	ENSG00000252776	271	0.275701	0.657368	0.00588809	0.0139922	0.0470509	0	0	CD8stim	eQTL	pvalue	NA	NA
chr11:122467937_122589796	UBASH3B	chr11	122467937	122589796	rs6589939	chr11:122518525	0.9275	RNU4ATAC5P	ENSG00000253035	271	0.275701	0.657368	0.00588809	0.0139922	0.0470509	0	0	CD8stim	eQTL	pvalue	NA	NA
chr11:122467937_122589796	UBASH3B	chr11	122467937	122589796	rs6589939	chr11:122518525	0.9275	RNU6-592P	ENSG00000223265	271	0.275701	0.657368	0.00588809	0.0139922	0.0470509	0	0	CD8stim	eQTL	pvalue	NA	NA
chr11:122467937_122589796	UBASH3B	chr11	122467937	122589796	rs6589939	chr11:122518525	0.9275	GLULP3	ENSG00000254572	271	0.275701	0.657368	0.00588809	0.0139922	0.0470509	0	0	CD8stim	eQTL	pvalue	NA	NA
chr11:122467937_122589796	UBASH3B	chr11	122467937	122589796	rs6589939	chr11:122518525	0.9275		ENSG00000254935	271	0.275701	0.657368	0.00588809	0.0139922	0.0470509	0	0	CD8stim	eQTL	pvalue	NA	NA
chr11:122467937_122589796	UBASH3B	chr11	122467937	122589796	rs6589939	chr11:122518525	0.9275	BSX	ENSG00000188909	271	0.275701	0.657368	0.00588809	0.0139922	0.0470509	0	0	CD8stim	eQTL	pvalue	0.136321	8
chr11:122467937_122589796	UBASH3B	chr11	122467937	122589796	rs6589939	chr11:122518525	0.9275	SNORD14D	ENSG00000207118	271	0.275701	0.657368	0.00588809	0.0139922	0.0470509	0	0	CD8stim	eQTL	pvalue	NA	NA
chr11:122467937_122589796	UBASH3B	chr11	122467937	122589796	rs6589939	chr11:122518525	0.9275	SNORD14C	ENSG00000202252	271	0.275701	0.657368	0.00588809	0.0139922	0.0470509	0	0	CD8stim	eQTL	pvalue	NA	NA
chr11:122467937_122589796	UBASH3B	chr11	122467937	122589796	rs6589939	chr11:122518525	0.9275	LINC02727	ENSG00000254823	271	0.275701	0.657368	0.00588809	0.0139922	0.0470509	0	0	CD8stim	eQTL	pvalue	NA	NA
chr11:122467937_122589796	UBASH3B	chr11	122467937	122589796	rs6589939	chr11:122518525	0.9275	PHBP17	ENSG00000254407	271	0.275701	0.657368	0.00588809	0.0139922	0.0470509	0	0	CD8stim	eQTL	pvalue	NA	NA
chr11:122467937_122589796	UBASH3B	chr11	122467937	122589796	rs6589939	chr11:122518525	0.9275	MIR4493	ENSG00000265357	271	0.275701	0.657368	0.00588809	0.0139922	0.0470509	0	0	CD8stim	eQTL	pvalue	NA	NA
chr11:122467937_122589796	UBASH3B	chr11	122467937	122589796	rs6589939	chr11:122518525	0.9275	RNU6-256P	ENSG00000252556	271	0.275699	0.657365	0.00588953	0.0139957	0.0470508	0	0	CD4stim	eQTL	pvalue	NA	NA
chr11:122467937_122589796	UBASH3B	chr11	122467937	122589796	rs6589939	chr11:122518525	0.9275	MIR125B1	ENSG00000207971	271	0.275699	0.657365	0.00588953	0.0139957	0.0470508	0	0	CD4stim	eQTL	pvalue	NA	NA
chr11:122467937_122589796	UBASH3B	chr11	122467937	122589796	rs6589939	chr11:122518525	0.9275	BLID	ENSG00000259571	271	0.275699	0.657365	0.00588953	0.0139957	0.0470508	0	0	CD4stim	eQTL	pvalue	0.590166	NA
chr11:122467937_122589796	UBASH3B	chr11	122467937	122589796	rs6589939	chr11:122518525	0.9275	MIRLET7A2	ENSG00000198975	271	0.275699	0.657365	0.00588953	0.0139957	0.0470508	0	0	CD4stim	eQTL	pvalue	NA	NA
chr11:122467937_122589796	UBASH3B	chr11	122467937	122589796	rs6589939	chr11:122518525	0.9275	MIR100	ENSG00000207994	271	0.275699	0.657365	0.00588953	0.0139957	0.0470508	0	0	CD4stim	eQTL	pvalue	NA	NA
chr11:122467937_122589796	UBASH3B	chr11	122467937	122589796	rs6589939	chr11:122518525	0.9275		ENSG00000255219	271	0.275699	0.657365	0.00588953	0.0139957	0.0470508	0	0	CD4stim	eQTL	pvalue	NA	NA
chr11:122467937_122589796	UBASH3B	chr11	122467937	122589796	rs6589939	chr11:122518525	0.9275		ENSG00000255015	271	0.275699	0.657365	0.00588953	0.0139957	0.0470508	0	0	CD4stim	eQTL	pvalue	NA	NA
chr11:122467937_122589796	UBASH3B	chr11	122467937	122589796	rs6589939	chr11:122518525	0.9275	RNU4ATAC5P	ENSG00000253035	271	0.275699	0.657365	0.00588953	0.0139957	0.0470508	0	0	CD4stim	eQTL	pvalue	NA	NA
chr11:122467937_122589796	UBASH3B	chr11	122467937	122589796	rs6589939	chr11:122518525	0.9275		ENSG00000254935	271	0.275699	0.657365	0.00588953	0.0139957	0.0470508	0	0	CD4stim	eQTL	pvalue	NA	NA
chr11:122467937_122589796	UBASH3B	chr11	122467937	122589796	rs6589939	chr11:122518525	0.9275	SNORD14D	ENSG00000207118	271	0.275699	0.657365	0.00588953	0.0139957	0.0470508	0	0	CD4stim	eQTL	pvalue	NA	NA
chr11:122467937_122589796	UBASH3B	chr11	122467937	122589796	rs6589939	chr11:122518525	0.9275	SNORD14C	ENSG00000202252	271	0.275699	0.657365	0.00588953	0.0139957	0.0470508	0	0	CD4stim	eQTL	pvalue	NA	NA
chr11:122467937_122589796	UBASH3B	chr11	122467937	122589796	rs6589939	chr11:122518525	0.9275		ENSG00000254710	271	0.275699	0.657365	0.00588953	0.0139957	0.0470508	0	0	CD4stim	eQTL	pvalue	NA	NA
chr11:122467937_122589796	UBASH3B	chr11	122467937	122589796	rs6589939	chr11:122518525	0.9275		ENSG00000200496	271	0.275699	0.657365	0.00588953	0.0139957	0.0470508	0	0	CD4stim	eQTL	pvalue	NA	NA
chr11:122467937_122589796	UBASH3B	chr11	122467937	122589796	rs6589939	chr11:122518525	0.9275	LINC02727	ENSG00000254823	271	0.275699	0.657365	0.00588953	0.0139957	0.0470508	0	0	CD4stim	eQTL	pvalue	NA	NA
chr11:122467937_122589796	UBASH3B	chr11	122467937	122589796	rs6589939	chr11:122518525	0.9275	PHBP17	ENSG00000254407	271	0.275699	0.657365	0.00588953	0.0139957	0.0470508	0	0	CD4stim	eQTL	pvalue	NA	NA
chr8:128088066_128211494	POU5F1B	chr8	128088066	128211494	rs735542	chr8:128175696	1.0881		ENSG00000253543	196	0.352141	0.584359	0.00620293	0.0102464	0.0470505	1	0.811224	THSTAR	eQTL	pvalue	NA	NA
chr21:39835031_39945134	ERG	chr21	39835031	39945134	rs2836438	chr21:39864727	0.9053	HMGN1	ENSG00000205581	211	0.429174	0.506384	0.00800087	0.00939321	0.0470486	-1	0.260664	CD8naive	eQTL	pvalue	0.425365	6
chr11:63849101_64220132	PRDX5	chr11	63849101	64220132	rs11231749	chr11:64095178	1.0758	ATP5MGP1	ENSG00000256280	519	0.453338	0.4535	0.0230762	0.0230373	0.0470484	-1	0.741811	CD4naive	eQTL	pvalue	NA	NA
chr11:118000454_118904452	PHLDB1	chr11	118000454	118904452	rs34026809	chr11:118480695	0.8643	MPZL2	ENSG00000149573	1377	7.98767e-05	0.567233	5.4304e-05	0.385585	0.0470481	1	0.633987	TFH	eQTL	pvalue	1.2192e-11	10
chr11:122467937_122589796	UBASH3B	chr11	122467937	122589796	rs6589939	chr11:122518525	0.9275	RNU6-256P	ENSG00000252556	272	0.275675	0.657312	0.00591356	0.0140531	0.047047	0	0	CD4naive	eQTL	pvalue	NA	NA
chr11:122467937_122589796	UBASH3B	chr11	122467937	122589796	rs6589939	chr11:122518525	0.9275	MIR125B1	ENSG00000207971	272	0.275675	0.657312	0.00591356	0.0140531	0.047047	0	0	CD4naive	eQTL	pvalue	NA	NA
chr11:122467937_122589796	UBASH3B	chr11	122467937	122589796	rs6589939	chr11:122518525	0.9275	BLID	ENSG00000259571	272	0.275675	0.657312	0.00591356	0.0140531	0.047047	0	0	CD4naive	eQTL	pvalue	0.590166	NA
chr11:122467937_122589796	UBASH3B	chr11	122467937	122589796	rs6589939	chr11:122518525	0.9275	MIRLET7A2	ENSG00000198975	272	0.275675	0.657312	0.00591356	0.0140531	0.047047	0	0	CD4naive	eQTL	pvalue	NA	NA
chr11:122467937_122589796	UBASH3B	chr11	122467937	122589796	rs6589939	chr11:122518525	0.9275	MIR100	ENSG00000207994	272	0.275675	0.657312	0.00591356	0.0140531	0.047047	0	0	CD4naive	eQTL	pvalue	NA	NA
chr11:122467937_122589796	UBASH3B	chr11	122467937	122589796	rs6589939	chr11:122518525	0.9275		ENSG00000255015	272	0.275675	0.657312	0.00591356	0.0140531	0.047047	0	0	CD4naive	eQTL	pvalue	NA	NA
chr11:122467937_122589796	UBASH3B	chr11	122467937	122589796	rs6589939	chr11:122518525	0.9275	RNU4ATAC10P	ENSG00000252776	272	0.275675	0.657312	0.00591356	0.0140531	0.047047	0	0	CD4naive	eQTL	pvalue	NA	NA
chr11:122467937_122589796	UBASH3B	chr11	122467937	122589796	rs6589939	chr11:122518525	0.9275	RNU4ATAC5P	ENSG00000253035	272	0.275675	0.657312	0.00591356	0.0140531	0.047047	0	0	CD4naive	eQTL	pvalue	NA	NA
chr11:122467937_122589796	UBASH3B	chr11	122467937	122589796	rs6589939	chr11:122518525	0.9275	RNU6-592P	ENSG00000223265	272	0.275675	0.657312	0.00591356	0.0140531	0.047047	0	0	CD4naive	eQTL	pvalue	NA	NA
chr11:122467937_122589796	UBASH3B	chr11	122467937	122589796	rs6589939	chr11:122518525	0.9275		ENSG00000254935	272	0.275675	0.657312	0.00591356	0.0140531	0.047047	0	0	CD4naive	eQTL	pvalue	NA	NA
chr11:122467937_122589796	UBASH3B	chr11	122467937	122589796	rs6589939	chr11:122518525	0.9275	BSX	ENSG00000188909	272	0.275675	0.657312	0.00591356	0.0140531	0.047047	0	0	CD4naive	eQTL	pvalue	0.136321	8
chr11:122467937_122589796	UBASH3B	chr11	122467937	122589796	rs6589939	chr11:122518525	0.9275	SNORD14D	ENSG00000207118	272	0.275675	0.657312	0.00591356	0.0140531	0.047047	0	0	CD4naive	eQTL	pvalue	NA	NA
chr11:122467937_122589796	UBASH3B	chr11	122467937	122589796	rs6589939	chr11:122518525	0.9275	SNORD14C	ENSG00000202252	272	0.275675	0.657312	0.00591356	0.0140531	0.047047	0	0	CD4naive	eQTL	pvalue	NA	NA
chr11:122467937_122589796	UBASH3B	chr11	122467937	122589796	rs6589939	chr11:122518525	0.9275		ENSG00000200496	272	0.275675	0.657312	0.00591356	0.0140531	0.047047	0	0	CD4naive	eQTL	pvalue	NA	NA
chr11:122467937_122589796	UBASH3B	chr11	122467937	122589796	rs6589939	chr11:122518525	0.9275	LINC02727	ENSG00000254823	272	0.275675	0.657312	0.00591356	0.0140531	0.047047	0	0	CD4naive	eQTL	pvalue	NA	NA
chr11:122467937_122589796	UBASH3B	chr11	122467937	122589796	rs6589939	chr11:122518525	0.9275	PHBP17	ENSG00000254407	272	0.275675	0.657312	0.00591356	0.0140531	0.047047	0	0	CD4naive	eQTL	pvalue	NA	NA
chr11:122467937_122589796	UBASH3B	chr11	122467937	122589796	rs6589939	chr11:122518525	0.9275	MIR4493	ENSG00000265357	272	0.275675	0.657312	0.00591356	0.0140531	0.047047	0	0	CD4naive	eQTL	pvalue	NA	NA
chr11:122467937_122589796	UBASH3B	chr11	122467937	122589796	rs6589939	chr11:122518525	0.9275	RNU6-256P	ENSG00000252556	272	0.275675	0.657312	0.00591356	0.0140531	0.047047	0	0	CD8naive	eQTL	pvalue	NA	NA
chr11:122467937_122589796	UBASH3B	chr11	122467937	122589796	rs6589939	chr11:122518525	0.9275	MIR125B1	ENSG00000207971	272	0.275675	0.657312	0.00591356	0.0140531	0.047047	0	0	CD8naive	eQTL	pvalue	NA	NA
chr11:122467937_122589796	UBASH3B	chr11	122467937	122589796	rs6589939	chr11:122518525	0.9275	BLID	ENSG00000259571	272	0.275675	0.657312	0.00591356	0.0140531	0.047047	0	0	CD8naive	eQTL	pvalue	0.590166	NA
chr11:122467937_122589796	UBASH3B	chr11	122467937	122589796	rs6589939	chr11:122518525	0.9275	MIR100	ENSG00000207994	272	0.275675	0.657312	0.00591356	0.0140531	0.047047	0	0	CD8naive	eQTL	pvalue	NA	NA
chr11:122467937_122589796	UBASH3B	chr11	122467937	122589796	rs6589939	chr11:122518525	0.9275		ENSG00000255219	272	0.275675	0.657312	0.00591356	0.0140531	0.047047	0	0	CD8naive	eQTL	pvalue	NA	NA
chr11:122467937_122589796	UBASH3B	chr11	122467937	122589796	rs6589939	chr11:122518525	0.9275		ENSG00000255015	272	0.275675	0.657312	0.00591356	0.0140531	0.047047	0	0	CD8naive	eQTL	pvalue	NA	NA
chr11:122467937_122589796	UBASH3B	chr11	122467937	122589796	rs6589939	chr11:122518525	0.9275	RNU4ATAC10P	ENSG00000252776	272	0.275675	0.657312	0.00591356	0.0140531	0.047047	0	0	CD8naive	eQTL	pvalue	NA	NA
chr11:122467937_122589796	UBASH3B	chr11	122467937	122589796	rs6589939	chr11:122518525	0.9275	RNU4ATAC5P	ENSG00000253035	272	0.275675	0.657312	0.00591356	0.0140531	0.047047	0	0	CD8naive	eQTL	pvalue	NA	NA
chr11:122467937_122589796	UBASH3B	chr11	122467937	122589796	rs6589939	chr11:122518525	0.9275	RNU6-592P	ENSG00000223265	272	0.275675	0.657312	0.00591356	0.0140531	0.047047	0	0	CD8naive	eQTL	pvalue	NA	NA
chr11:122467937_122589796	UBASH3B	chr11	122467937	122589796	rs6589939	chr11:122518525	0.9275	GLULP3	ENSG00000254572	272	0.275675	0.657312	0.00591356	0.0140531	0.047047	0	0	CD8naive	eQTL	pvalue	NA	NA
chr11:122467937_122589796	UBASH3B	chr11	122467937	122589796	rs6589939	chr11:122518525	0.9275		ENSG00000254935	272	0.275675	0.657312	0.00591356	0.0140531	0.047047	0	0	CD8naive	eQTL	pvalue	NA	NA
chr11:122467937_122589796	UBASH3B	chr11	122467937	122589796	rs6589939	chr11:122518525	0.9275	BSX	ENSG00000188909	272	0.275675	0.657312	0.00591356	0.0140531	0.047047	0	0	CD8naive	eQTL	pvalue	0.136321	8
chr11:122467937_122589796	UBASH3B	chr11	122467937	122589796	rs6589939	chr11:122518525	0.9275	SNORD14D	ENSG00000207118	272	0.275675	0.657312	0.00591356	0.0140531	0.047047	0	0	CD8naive	eQTL	pvalue	NA	NA
chr11:122467937_122589796	UBASH3B	chr11	122467937	122589796	rs6589939	chr11:122518525	0.9275	SNORD14C	ENSG00000202252	272	0.275675	0.657312	0.00591356	0.0140531	0.047047	0	0	CD8naive	eQTL	pvalue	NA	NA
chr11:122467937_122589796	UBASH3B	chr11	122467937	122589796	rs6589939	chr11:122518525	0.9275		ENSG00000200496	272	0.275675	0.657312	0.00591356	0.0140531	0.047047	0	0	CD8naive	eQTL	pvalue	NA	NA
chr11:122467937_122589796	UBASH3B	chr11	122467937	122589796	rs6589939	chr11:122518525	0.9275	LINC02727	ENSG00000254823	272	0.275675	0.657312	0.00591356	0.0140531	0.047047	0	0	CD8naive	eQTL	pvalue	NA	NA
chr11:122467937_122589796	UBASH3B	chr11	122467937	122589796	rs6589939	chr11:122518525	0.9275	PHBP17	ENSG00000254407	272	0.275675	0.657312	0.00591356	0.0140531	0.047047	0	0	CD8naive	eQTL	pvalue	NA	NA
chr11:122467937_122589796	UBASH3B	chr11	122467937	122589796	rs6589939	chr11:122518525	0.9275	MIR4493	ENSG00000265357	272	0.275675	0.657312	0.00591356	0.0140531	0.047047	0	0	CD8naive	eQTL	pvalue	NA	NA
chr11:122467937_122589796	UBASH3B	chr11	122467937	122589796	rs6589939	chr11:122518525	0.9275	RNU6-256P	ENSG00000252556	272	0.275675	0.657312	0.00591356	0.0140531	0.047047	0	0	TH17	eQTL	pvalue	NA	NA
chr11:122467937_122589796	UBASH3B	chr11	122467937	122589796	rs6589939	chr11:122518525	0.9275	MIR125B1	ENSG00000207971	272	0.275675	0.657312	0.00591356	0.0140531	0.047047	0	0	TH17	eQTL	pvalue	NA	NA
chr11:122467937_122589796	UBASH3B	chr11	122467937	122589796	rs6589939	chr11:122518525	0.9275	BLID	ENSG00000259571	272	0.275675	0.657312	0.00591356	0.0140531	0.047047	0	0	TH17	eQTL	pvalue	0.590166	NA
chr11:122467937_122589796	UBASH3B	chr11	122467937	122589796	rs6589939	chr11:122518525	0.9275	MIRLET7A2	ENSG00000198975	272	0.275675	0.657312	0.00591356	0.0140531	0.047047	0	0	TH17	eQTL	pvalue	NA	NA
chr11:122467937_122589796	UBASH3B	chr11	122467937	122589796	rs6589939	chr11:122518525	0.9275	MIR100	ENSG00000207994	272	0.275675	0.657312	0.00591356	0.0140531	0.047047	0	0	TH17	eQTL	pvalue	NA	NA
chr11:122467937_122589796	UBASH3B	chr11	122467937	122589796	rs6589939	chr11:122518525	0.9275		ENSG00000255015	272	0.275675	0.657312	0.00591356	0.0140531	0.047047	0	0	TH17	eQTL	pvalue	NA	NA
chr11:122467937_122589796	UBASH3B	chr11	122467937	122589796	rs6589939	chr11:122518525	0.9275	NA	ENSG00000255090	272	0.275675	0.657312	0.00591356	0.0140531	0.047047	0	0	TH17	eQTL	pvalue	NA	NA
chr11:122467937_122589796	UBASH3B	chr11	122467937	122589796	rs6589939	chr11:122518525	0.9275	RNU4ATAC10P	ENSG00000252776	272	0.275675	0.657312	0.00591356	0.0140531	0.047047	0	0	TH17	eQTL	pvalue	NA	NA
chr11:122467937_122589796	UBASH3B	chr11	122467937	122589796	rs6589939	chr11:122518525	0.9275	RNU4ATAC5P	ENSG00000253035	272	0.275675	0.657312	0.00591356	0.0140531	0.047047	0	0	TH17	eQTL	pvalue	NA	NA
chr11:122467937_122589796	UBASH3B	chr11	122467937	122589796	rs6589939	chr11:122518525	0.9275	RNU6-592P	ENSG00000223265	272	0.275675	0.657312	0.00591356	0.0140531	0.047047	0	0	TH17	eQTL	pvalue	NA	NA
chr11:122467937_122589796	UBASH3B	chr11	122467937	122589796	rs6589939	chr11:122518525	0.9275		ENSG00000254935	272	0.275675	0.657312	0.00591356	0.0140531	0.047047	0	0	TH17	eQTL	pvalue	NA	NA
chr11:122467937_122589796	UBASH3B	chr11	122467937	122589796	rs6589939	chr11:122518525	0.9275	BSX	ENSG00000188909	272	0.275675	0.657312	0.00591356	0.0140531	0.047047	0	0	TH17	eQTL	pvalue	0.136321	8
chr11:122467937_122589796	UBASH3B	chr11	122467937	122589796	rs6589939	chr11:122518525	0.9275	SNORD14D	ENSG00000207118	272	0.275675	0.657312	0.00591356	0.0140531	0.047047	0	0	TH17	eQTL	pvalue	NA	NA
chr11:122467937_122589796	UBASH3B	chr11	122467937	122589796	rs6589939	chr11:122518525	0.9275	SNORD14C	ENSG00000202252	272	0.275675	0.657312	0.00591356	0.0140531	0.047047	0	0	TH17	eQTL	pvalue	NA	NA
chr11:122467937_122589796	UBASH3B	chr11	122467937	122589796	rs6589939	chr11:122518525	0.9275		ENSG00000254710	272	0.275675	0.657312	0.00591356	0.0140531	0.047047	0	0	TH17	eQTL	pvalue	NA	NA
chr11:122467937_122589796	UBASH3B	chr11	122467937	122589796	rs6589939	chr11:122518525	0.9275	LINC02727	ENSG00000254823	272	0.275675	0.657312	0.00591356	0.0140531	0.047047	0	0	TH17	eQTL	pvalue	NA	NA
chr11:122467937_122589796	UBASH3B	chr11	122467937	122589796	rs6589939	chr11:122518525	0.9275	PHBP17	ENSG00000254407	272	0.275675	0.657312	0.00591356	0.0140531	0.047047	0	0	TH17	eQTL	pvalue	NA	NA
chr11:122467937_122589796	UBASH3B	chr11	122467937	122589796	rs6589939	chr11:122518525	0.9275	MIR4493	ENSG00000265357	272	0.275675	0.657312	0.00591356	0.0140531	0.047047	0	0	TH17	eQTL	pvalue	NA	NA
chr11:122467937_122589796	UBASH3B	chr11	122467937	122589796	rs6589939	chr11:122518525	0.9275	RNU6-256P	ENSG00000252556	272	0.275675	0.657312	0.00591356	0.0140531	0.047047	0	0	TH2	eQTL	pvalue	NA	NA
chr11:122467937_122589796	UBASH3B	chr11	122467937	122589796	rs6589939	chr11:122518525	0.9275	MIR125B1	ENSG00000207971	272	0.275675	0.657312	0.00591356	0.0140531	0.047047	0	0	TH2	eQTL	pvalue	NA	NA
chr11:122467937_122589796	UBASH3B	chr11	122467937	122589796	rs6589939	chr11:122518525	0.9275	BLID	ENSG00000259571	272	0.275675	0.657312	0.00591356	0.0140531	0.047047	0	0	TH2	eQTL	pvalue	0.590166	NA
chr11:122467937_122589796	UBASH3B	chr11	122467937	122589796	rs6589939	chr11:122518525	0.9275	MIRLET7A2	ENSG00000198975	272	0.275675	0.657312	0.00591356	0.0140531	0.047047	0	0	TH2	eQTL	pvalue	NA	NA
chr11:122467937_122589796	UBASH3B	chr11	122467937	122589796	rs6589939	chr11:122518525	0.9275	MIR100	ENSG00000207994	272	0.275675	0.657312	0.00591356	0.0140531	0.047047	0	0	TH2	eQTL	pvalue	NA	NA
chr11:122467937_122589796	UBASH3B	chr11	122467937	122589796	rs6589939	chr11:122518525	0.9275		ENSG00000255219	272	0.275675	0.657312	0.00591356	0.0140531	0.047047	0	0	TH2	eQTL	pvalue	NA	NA
chr11:122467937_122589796	UBASH3B	chr11	122467937	122589796	rs6589939	chr11:122518525	0.9275		ENSG00000255015	272	0.275675	0.657312	0.00591356	0.0140531	0.047047	0	0	TH2	eQTL	pvalue	NA	NA
chr11:122467937_122589796	UBASH3B	chr11	122467937	122589796	rs6589939	chr11:122518525	0.9275	RNU4ATAC10P	ENSG00000252776	272	0.275675	0.657312	0.00591356	0.0140531	0.047047	0	0	TH2	eQTL	pvalue	NA	NA
chr11:122467937_122589796	UBASH3B	chr11	122467937	122589796	rs6589939	chr11:122518525	0.9275	RNU4ATAC5P	ENSG00000253035	272	0.275675	0.657312	0.00591356	0.0140531	0.047047	0	0	TH2	eQTL	pvalue	NA	NA
chr11:122467937_122589796	UBASH3B	chr11	122467937	122589796	rs6589939	chr11:122518525	0.9275	RNU6-592P	ENSG00000223265	272	0.275675	0.657312	0.00591356	0.0140531	0.047047	0	0	TH2	eQTL	pvalue	NA	NA
chr11:122467937_122589796	UBASH3B	chr11	122467937	122589796	rs6589939	chr11:122518525	0.9275		ENSG00000254935	272	0.275675	0.657312	0.00591356	0.0140531	0.047047	0	0	TH2	eQTL	pvalue	NA	NA
chr11:122467937_122589796	UBASH3B	chr11	122467937	122589796	rs6589939	chr11:122518525	0.9275	BSX	ENSG00000188909	272	0.275675	0.657312	0.00591356	0.0140531	0.047047	0	0	TH2	eQTL	pvalue	0.136321	8
chr11:122467937_122589796	UBASH3B	chr11	122467937	122589796	rs6589939	chr11:122518525	0.9275	SNORD14D	ENSG00000207118	272	0.275675	0.657312	0.00591356	0.0140531	0.047047	0	0	TH2	eQTL	pvalue	NA	NA
chr11:122467937_122589796	UBASH3B	chr11	122467937	122589796	rs6589939	chr11:122518525	0.9275	SNORD14C	ENSG00000202252	272	0.275675	0.657312	0.00591356	0.0140531	0.047047	0	0	TH2	eQTL	pvalue	NA	NA
chr11:122467937_122589796	UBASH3B	chr11	122467937	122589796	rs6589939	chr11:122518525	0.9275		ENSG00000254710	272	0.275675	0.657312	0.00591356	0.0140531	0.047047	0	0	TH2	eQTL	pvalue	NA	NA
chr11:122467937_122589796	UBASH3B	chr11	122467937	122589796	rs6589939	chr11:122518525	0.9275	LINC02727	ENSG00000254823	272	0.275675	0.657312	0.00591356	0.0140531	0.047047	0	0	TH2	eQTL	pvalue	NA	NA
chr11:122467937_122589796	UBASH3B	chr11	122467937	122589796	rs6589939	chr11:122518525	0.9275	PHBP17	ENSG00000254407	272	0.275675	0.657312	0.00591356	0.0140531	0.047047	0	0	TH2	eQTL	pvalue	NA	NA
chr11:122467937_122589796	UBASH3B	chr11	122467937	122589796	rs6589939	chr11:122518525	0.9275	RNU6-256P	ENSG00000252556	272	0.275675	0.657312	0.00591356	0.0140531	0.047047	0	0	TREGnaive	eQTL	pvalue	NA	NA
chr11:122467937_122589796	UBASH3B	chr11	122467937	122589796	rs6589939	chr11:122518525	0.9275	MIR125B1	ENSG00000207971	272	0.275675	0.657312	0.00591356	0.0140531	0.047047	0	0	TREGnaive	eQTL	pvalue	NA	NA
chr11:122467937_122589796	UBASH3B	chr11	122467937	122589796	rs6589939	chr11:122518525	0.9275	MIRLET7A2	ENSG00000198975	272	0.275675	0.657312	0.00591356	0.0140531	0.047047	0	0	TREGnaive	eQTL	pvalue	NA	NA
chr11:122467937_122589796	UBASH3B	chr11	122467937	122589796	rs6589939	chr11:122518525	0.9275	MIR100	ENSG00000207994	272	0.275675	0.657312	0.00591356	0.0140531	0.047047	0	0	TREGnaive	eQTL	pvalue	NA	NA
chr11:122467937_122589796	UBASH3B	chr11	122467937	122589796	rs6589939	chr11:122518525	0.9275		ENSG00000255219	272	0.275675	0.657312	0.00591356	0.0140531	0.047047	0	0	TREGnaive	eQTL	pvalue	NA	NA
chr11:122467937_122589796	UBASH3B	chr11	122467937	122589796	rs6589939	chr11:122518525	0.9275		ENSG00000255015	272	0.275675	0.657312	0.00591356	0.0140531	0.047047	0	0	TREGnaive	eQTL	pvalue	NA	NA
chr11:122467937_122589796	UBASH3B	chr11	122467937	122589796	rs6589939	chr11:122518525	0.9275	RNU4ATAC10P	ENSG00000252776	272	0.275675	0.657312	0.00591356	0.0140531	0.047047	0	0	TREGnaive	eQTL	pvalue	NA	NA
chr11:122467937_122589796	UBASH3B	chr11	122467937	122589796	rs6589939	chr11:122518525	0.9275	RNU4ATAC5P	ENSG00000253035	272	0.275675	0.657312	0.00591356	0.0140531	0.047047	0	0	TREGnaive	eQTL	pvalue	NA	NA
chr11:122467937_122589796	UBASH3B	chr11	122467937	122589796	rs6589939	chr11:122518525	0.9275	RNU6-592P	ENSG00000223265	272	0.275675	0.657312	0.00591356	0.0140531	0.047047	0	0	TREGnaive	eQTL	pvalue	NA	NA
chr11:122467937_122589796	UBASH3B	chr11	122467937	122589796	rs6589939	chr11:122518525	0.9275		ENSG00000254935	272	0.275675	0.657312	0.00591356	0.0140531	0.047047	0	0	TREGnaive	eQTL	pvalue	NA	NA
chr11:122467937_122589796	UBASH3B	chr11	122467937	122589796	rs6589939	chr11:122518525	0.9275	BSX	ENSG00000188909	272	0.275675	0.657312	0.00591356	0.0140531	0.047047	0	0	TREGnaive	eQTL	pvalue	0.136321	8
chr11:122467937_122589796	UBASH3B	chr11	122467937	122589796	rs6589939	chr11:122518525	0.9275	SNORD14D	ENSG00000207118	272	0.275675	0.657312	0.00591356	0.0140531	0.047047	0	0	TREGnaive	eQTL	pvalue	NA	NA
chr11:122467937_122589796	UBASH3B	chr11	122467937	122589796	rs6589939	chr11:122518525	0.9275	SNORD14C	ENSG00000202252	272	0.275675	0.657312	0.00591356	0.0140531	0.047047	0	0	TREGnaive	eQTL	pvalue	NA	NA
chr11:122467937_122589796	UBASH3B	chr11	122467937	122589796	rs6589939	chr11:122518525	0.9275	LINC02727	ENSG00000254823	272	0.275675	0.657312	0.00591356	0.0140531	0.047047	0	0	TREGnaive	eQTL	pvalue	NA	NA
chr11:122467937_122589796	UBASH3B	chr11	122467937	122589796	rs6589939	chr11:122518525	0.9275	PHBP17	ENSG00000254407	272	0.275675	0.657312	0.00591356	0.0140531	0.047047	0	0	TREGnaive	eQTL	pvalue	NA	NA
chr11:122467937_122589796	UBASH3B	chr11	122467937	122589796	rs6589939	chr11:122518525	0.9275	MIR4493	ENSG00000265357	272	0.275675	0.657312	0.00591356	0.0140531	0.047047	0	0	TREGnaive	eQTL	pvalue	NA	NA
chr11:122467937_122589796	UBASH3B	chr11	122467937	122589796	rs6589939	chr11:122518525	0.9275	RNU6-256P	ENSG00000252556	272	0.275675	0.657312	0.00591356	0.0140531	0.047047	0	0	TFH	eQTL	pvalue	NA	NA
chr11:122467937_122589796	UBASH3B	chr11	122467937	122589796	rs6589939	chr11:122518525	0.9275	MIR125B1	ENSG00000207971	272	0.275675	0.657312	0.00591356	0.0140531	0.047047	0	0	TFH	eQTL	pvalue	NA	NA
chr11:122467937_122589796	UBASH3B	chr11	122467937	122589796	rs6589939	chr11:122518525	0.9275	BLID	ENSG00000259571	272	0.275675	0.657312	0.00591356	0.0140531	0.047047	0	0	TFH	eQTL	pvalue	0.590166	NA
chr11:122467937_122589796	UBASH3B	chr11	122467937	122589796	rs6589939	chr11:122518525	0.9275	MIRLET7A2	ENSG00000198975	272	0.275675	0.657312	0.00591356	0.0140531	0.047047	0	0	TFH	eQTL	pvalue	NA	NA
chr11:122467937_122589796	UBASH3B	chr11	122467937	122589796	rs6589939	chr11:122518525	0.9275	MIR100	ENSG00000207994	272	0.275675	0.657312	0.00591356	0.0140531	0.047047	0	0	TFH	eQTL	pvalue	NA	NA
chr11:122467937_122589796	UBASH3B	chr11	122467937	122589796	rs6589939	chr11:122518525	0.9275		ENSG00000255219	272	0.275675	0.657312	0.00591356	0.0140531	0.047047	0	0	TFH	eQTL	pvalue	NA	NA
chr11:122467937_122589796	UBASH3B	chr11	122467937	122589796	rs6589939	chr11:122518525	0.9275		ENSG00000255015	272	0.275675	0.657312	0.00591356	0.0140531	0.047047	0	0	TFH	eQTL	pvalue	NA	NA
chr11:122467937_122589796	UBASH3B	chr11	122467937	122589796	rs6589939	chr11:122518525	0.9275	NA	ENSG00000255090	272	0.275675	0.657312	0.00591356	0.0140531	0.047047	0	0	TFH	eQTL	pvalue	NA	NA
chr11:122467937_122589796	UBASH3B	chr11	122467937	122589796	rs6589939	chr11:122518525	0.9275	RNU4ATAC10P	ENSG00000252776	272	0.275675	0.657312	0.00591356	0.0140531	0.047047	0	0	TFH	eQTL	pvalue	NA	NA
chr11:122467937_122589796	UBASH3B	chr11	122467937	122589796	rs6589939	chr11:122518525	0.9275	RNU4ATAC5P	ENSG00000253035	272	0.275675	0.657312	0.00591356	0.0140531	0.047047	0	0	TFH	eQTL	pvalue	NA	NA
chr11:122467937_122589796	UBASH3B	chr11	122467937	122589796	rs6589939	chr11:122518525	0.9275	RNU6-592P	ENSG00000223265	272	0.275675	0.657312	0.00591356	0.0140531	0.047047	0	0	TFH	eQTL	pvalue	NA	NA
chr11:122467937_122589796	UBASH3B	chr11	122467937	122589796	rs6589939	chr11:122518525	0.9275		ENSG00000254935	272	0.275675	0.657312	0.00591356	0.0140531	0.047047	0	0	TFH	eQTL	pvalue	NA	NA
chr11:122467937_122589796	UBASH3B	chr11	122467937	122589796	rs6589939	chr11:122518525	0.9275	BSX	ENSG00000188909	272	0.275675	0.657312	0.00591356	0.0140531	0.047047	0	0	TFH	eQTL	pvalue	0.136321	8
chr11:122467937_122589796	UBASH3B	chr11	122467937	122589796	rs6589939	chr11:122518525	0.9275	SNORD14D	ENSG00000207118	272	0.275675	0.657312	0.00591356	0.0140531	0.047047	0	0	TFH	eQTL	pvalue	NA	NA
chr11:122467937_122589796	UBASH3B	chr11	122467937	122589796	rs6589939	chr11:122518525	0.9275	SNORD14C	ENSG00000202252	272	0.275675	0.657312	0.00591356	0.0140531	0.047047	0	0	TFH	eQTL	pvalue	NA	NA
chr11:122467937_122589796	UBASH3B	chr11	122467937	122589796	rs6589939	chr11:122518525	0.9275		ENSG00000200496	272	0.275675	0.657312	0.00591356	0.0140531	0.047047	0	0	TFH	eQTL	pvalue	NA	NA
chr11:122467937_122589796	UBASH3B	chr11	122467937	122589796	rs6589939	chr11:122518525	0.9275	LINC02727	ENSG00000254823	272	0.275675	0.657312	0.00591356	0.0140531	0.047047	0	0	TFH	eQTL	pvalue	NA	NA
chr11:122467937_122589796	UBASH3B	chr11	122467937	122589796	rs6589939	chr11:122518525	0.9275	PHBP17	ENSG00000254407	272	0.275675	0.657312	0.00591356	0.0140531	0.047047	0	0	TFH	eQTL	pvalue	NA	NA
chr11:122467937_122589796	UBASH3B	chr11	122467937	122589796	rs6589939	chr11:122518525	0.9275	MIR4493	ENSG00000265357	272	0.275675	0.657312	0.00591356	0.0140531	0.047047	0	0	TFH	eQTL	pvalue	NA	NA
chr11:122467937_122589796	UBASH3B	chr11	122467937	122589796	rs6589939	chr11:122518525	0.9275	RNU6-256P	ENSG00000252556	272	0.275675	0.657312	0.00591356	0.0140531	0.047047	0	0	TREG_MEM	eQTL	pvalue	NA	NA
chr11:122467937_122589796	UBASH3B	chr11	122467937	122589796	rs6589939	chr11:122518525	0.9275	MIR125B1	ENSG00000207971	272	0.275675	0.657312	0.00591356	0.0140531	0.047047	0	0	TREG_MEM	eQTL	pvalue	NA	NA
chr11:122467937_122589796	UBASH3B	chr11	122467937	122589796	rs6589939	chr11:122518525	0.9275	BLID	ENSG00000259571	272	0.275675	0.657312	0.00591356	0.0140531	0.047047	0	0	TREG_MEM	eQTL	pvalue	0.590166	NA
chr11:122467937_122589796	UBASH3B	chr11	122467937	122589796	rs6589939	chr11:122518525	0.9275	MIRLET7A2	ENSG00000198975	272	0.275675	0.657312	0.00591356	0.0140531	0.047047	0	0	TREG_MEM	eQTL	pvalue	NA	NA
chr11:122467937_122589796	UBASH3B	chr11	122467937	122589796	rs6589939	chr11:122518525	0.9275	MIR100	ENSG00000207994	272	0.275675	0.657312	0.00591356	0.0140531	0.047047	0	0	TREG_MEM	eQTL	pvalue	NA	NA
chr11:122467937_122589796	UBASH3B	chr11	122467937	122589796	rs6589939	chr11:122518525	0.9275		ENSG00000255219	272	0.275675	0.657312	0.00591356	0.0140531	0.047047	0	0	TREG_MEM	eQTL	pvalue	NA	NA
chr11:122467937_122589796	UBASH3B	chr11	122467937	122589796	rs6589939	chr11:122518525	0.9275		ENSG00000255015	272	0.275675	0.657312	0.00591356	0.0140531	0.047047	0	0	TREG_MEM	eQTL	pvalue	NA	NA
chr11:122467937_122589796	UBASH3B	chr11	122467937	122589796	rs6589939	chr11:122518525	0.9275	NA	ENSG00000255090	272	0.275675	0.657312	0.00591356	0.0140531	0.047047	0	0	TREG_MEM	eQTL	pvalue	NA	NA
chr11:122467937_122589796	UBASH3B	chr11	122467937	122589796	rs6589939	chr11:122518525	0.9275	RNU4ATAC10P	ENSG00000252776	272	0.275675	0.657312	0.00591356	0.0140531	0.047047	0	0	TREG_MEM	eQTL	pvalue	NA	NA
chr11:122467937_122589796	UBASH3B	chr11	122467937	122589796	rs6589939	chr11:122518525	0.9275	RNU4ATAC5P	ENSG00000253035	272	0.275675	0.657312	0.00591356	0.0140531	0.047047	0	0	TREG_MEM	eQTL	pvalue	NA	NA
chr11:122467937_122589796	UBASH3B	chr11	122467937	122589796	rs6589939	chr11:122518525	0.9275	RNU6-592P	ENSG00000223265	272	0.275675	0.657312	0.00591356	0.0140531	0.047047	0	0	TREG_MEM	eQTL	pvalue	NA	NA
chr11:122467937_122589796	UBASH3B	chr11	122467937	122589796	rs6589939	chr11:122518525	0.9275	SNORD14D	ENSG00000207118	272	0.275675	0.657312	0.00591356	0.0140531	0.047047	0	0	TREG_MEM	eQTL	pvalue	NA	NA
chr11:122467937_122589796	UBASH3B	chr11	122467937	122589796	rs6589939	chr11:122518525	0.9275	SNORD14C	ENSG00000202252	272	0.275675	0.657312	0.00591356	0.0140531	0.047047	0	0	TREG_MEM	eQTL	pvalue	NA	NA
chr11:122467937_122589796	UBASH3B	chr11	122467937	122589796	rs6589939	chr11:122518525	0.9275	LINC02727	ENSG00000254823	272	0.275675	0.657312	0.00591356	0.0140531	0.047047	0	0	TREG_MEM	eQTL	pvalue	NA	NA
chr11:122467937_122589796	UBASH3B	chr11	122467937	122589796	rs6589939	chr11:122518525	0.9275	PHBP17	ENSG00000254407	272	0.275675	0.657312	0.00591356	0.0140531	0.047047	0	0	TREG_MEM	eQTL	pvalue	NA	NA
chr1:160613956_160649926	CD48	chr1	160613956	160649926	rs6427540	chr1:160634588	1.1225	SETP9	ENSG00000235101	61	0.435073	0.512701	0.0024013	0.00278272	0.0470416	1	0.360656	TH17	eQTL	pvalue	NA	NA
chr8:128088066_128211494	POU5F1B	chr8	128088066	128211494	rs735542	chr8:128175696	1.0881	POU5F1B	ENSG00000212993	196	0.35169	0.58361	0.00665799	0.0110015	0.0470411	-1	0.209184	CD4stim	eQTL	pvalue	7.27271e-07	10
chr1:160613956_160649926	CD48	chr1	160613956	160649926	rs6427540	chr1:160634588	1.1225	SLAMF8	ENSG00000158714	61	0.434566	0.512104	0.00290911	0.00338113	0.0470407	1	0.770492	CD8naive	eQTL	pvalue	1.70506e-06	7
chr11:14076321_14885062	RRAS2	chr11	14076321	14885062	rs61884005	chr11:14402930	1.1436	HMGN2P36	ENSG00000228901	744	0.478721	0.41714	0.030538	0.0265626	0.0470389	1	0.400538	TREG_MEM	eQTL	pvalue	NA	NA
chr12:111384730_112382251	SH2B3 - ATXN2	chr12	111384730	112382251	rs3184504	chr12:111884608	1.0709	ADAM1B	ENSG00000226469	582	0.516431	0.114199	0.264	0.0583316	0.0470388	-1	0.0704467	CD4naive	eQTL	pvalue	NA	NA
chr17:37869878_38507250	NR1D1	chr17	37869878	38507250	rs883871	chr17:38252660	0.9009	KRT224P	ENSG00000224244	608	0.283586	0.623021	0.0145145	0.0318406	0.0470377	1	0.738487	TH1	eQTL	pvalue	NA	NA
chr1:160613956_160649926	CD48	chr1	160613956	160649926	rs6427540	chr1:160634588	1.1225	PIGM	ENSG00000143315	61	0.435016	0.512634	0.00246081	0.00285284	0.0470364	-1	0.52459	TH2	eQTL	pvalue	0.000916858	8
chr5:55426583_55567087	ANKRD55	chr5	55426583	55567087	rs7731626	chr5:55444683	1.0974		ENSG00000249697	211	0.578158	0.356518	0.0113411	0.00694637	0.0470363	-1	0.436019	CD8naive	eQTL	pvalue	NA	NA
chr17:37869878_38507250	NR1D1	chr17	37869878	38507250	rs883871	chr17:38252660	0.9009	THRA	ENSG00000126351	599	0.286178	0.62309	0.0137677	0.0299292	0.0470352	1	0.792988	CD4stim	eQTL	pvalue	0.167007	3
chr1:160613956_160649926	CD48	chr1	160613956	160649926	rs6427540	chr1:160634588	1.1225	NR1I3	ENSG00000143257	60	0.435066	0.512686	0.00241461	0.00279836	0.0470349	1	0.266667	M2	eQTL	pvalue	0.00035522	7
chr17:37869878_38507250	NR1D1	chr17	37869878	38507250	rs883871	chr17:38252660	0.9009	PPP1R1B	ENSG00000131771	592	0.285339	0.621246	0.0146126	0.0317679	0.0470345	-1	0.445946	Bnaive	eQTL	pvalue	0.0821063	4
chr3:105373836_105671329	CBLB	chr3	105373836	105671329	rs2289746	chr3:105455955	1.0889	ALCAM	ENSG00000170017	466	0.328084	0.584399	0.0145726	0.0259103	0.0470338	-1	0.542918	TH2	eQTL	pvalue	0.988336	2
chr19:10423338_10625953	KEAP1	chr19	10423338	10625953	rs28834106	chr19:10592144	1.1381	ZNF559-ZNF177	ENSG00000270011	18	0.413221	0.538212	0.000686481	0.000847094	0.0470331	1	0.722222	M2	eQTL	pvalue	NA	7
chr6:14686662_14754318	CD83	chr6	14686662	14754318	rs111635774	chr6:14691215	1.3265		ENSG00000237346	85	0.415295	0.527993	0.0042823	0.00539735	0.047032	-1	0.623529	TREG_MEM	eQTL	pvalue	NA	NA
chr12:94644704_94880742	PLXNC1	chr12	94644704	94880742	rs61708525	chr12:94661453	1.0832		ENSG00000258172	296	0.648974	0.264549	0.0280569	0.0113901	0.0470303	1	0.597973	CD4naive	eQTL	pvalue	NA	NA
chr21:39835031_39945134	ERG	chr21	39835031	39945134	rs2836438	chr21:39864727	0.9053	RNF6P1	ENSG00000227406	211	0.428787	0.505927	0.00839615	0.00985962	0.04703	1	0.56872	TH17	eQTL	pvalue	NA	NA
chr22:37251477_37323988	CSF2RB	chr22	37251477	37323988	rs5756405	chr22:37310954	1.0706	CDC42EP1	ENSG00000128283	168	0.434832	0.503482	0.00681427	0.00784306	0.0470284	-1	0.22619	CD4naive	eQTL	pvalue	1.05709e-05	9
chr21:39835031_39945134	ERG	chr21	39835031	39945134	rs2836438	chr21:39864727	0.9053	METTL21AP1	ENSG00000229623	209	0.429251	0.50644	0.00795001	0.00933257	0.0470259	1	0.751196	THSTAR	eQTL	pvalue	NA	NA
chr17:37869878_38507250	NR1D1	chr17	37869878	38507250	rs883871	chr17:38252660	0.9009	RNU6-233P	ENSG00000222777	592	0.285615	0.621848	0.0143401	0.0311746	0.0470225	1	0.581081	monocytes	eQTL	pvalue	NA	NA
chr17:37869878_38507250	NR1D1	chr17	37869878	38507250	rs883871	chr17:38252660	0.9009		ENSG00000265799	604	0.283179	0.61662	0.016751	0.0364281	0.0470221	-1	0.31457	TH2	eQTL	pvalue	NA	NA
chr3:32910542_33078540	TRIM71	chr3	32910542	33078540	rs11919880	chr3:32962051	1.0732	GLB1	ENSG00000170266	252	0.453946	0.478065	0.0102356	0.0107324	0.0470204	-1	0.349206	TREGnaive	eQTL	pvalue	4.86457e-08	5
chr22:37251477_37323988	CSF2RB	chr22	37251477	37323988	rs5756405	chr22:37310954	1.0706	GGA1	ENSG00000100083	168	0.435322	0.504049	0.00632811	0.00728016	0.0470202	-1	0.392857	CD4stim	eQTL	pvalue	0.999442	1
chr21:39835031_39945134	ERG	chr21	39835031	39945134	rs2836438	chr21:39864727	0.9053	METTL21AP1	ENSG00000229623	204	0.429326	0.50649	0.00789652	0.00926876	0.047019	1	0.534314	monocytes	eQTL	pvalue	NA	NA
chr6:14686662_14754318	CD83	chr6	14686662	14754318	rs111635774	chr6:14691215	1.3265		ENSG00000234540	85	0.416397	0.529394	0.00318655	0.00400426	0.047018	-1	0.752941	CD8naive	eQTL	pvalue	NA	NA
chr1:6333701_6562784	ESPN	chr1	6333701	6562784	rs2986736	chr1:6512547	0.8994	KCNAB2	ENSG00000069424	365	0.589249	0.325409	0.0247223	0.0136057	0.0470139	-1	0.339726	CD8naive	eQTL	pvalue	0.839973	2
chr17:37869878_38507250	NR1D1	chr17	37869878	38507250	rs883871	chr17:38252660	0.9009	TMEM99	ENSG00000167920	567	0.334715	0.575268	0.0158354	0.0271689	0.0470129	1	0.56261	M2	eQTL	pvalue	3.15418e-05	NA
chr20:39597338_40270138	LPIN3	chr20	39597338	40270138	rs6072343	chr20:39968188	0.927		ENSG00000235088	894	0.392995	0.47565	0.0381802	0.0461633	0.0470118	1	0.392617	TREGnaive	eQTL	pvalue	NA	NA
chr11:63849101_64220132	PRDX5	chr11	63849101	64220132	rs11231749	chr11:64095178	1.0758	IMMP1LP1	ENSG00000270269	519	0.453303	0.453465	0.023134	0.0230952	0.0470029	-1	0.369942	CD4naive	eQTL	pvalue	NA	NA
chr17:37471330_38219005	IKZF3	chr17	37471330	38219005	rs9909593	chr17:37970149	0.9311		ENSG00000266101	836	0.293211	0.582115	0.0260355	0.0516415	0.0469974	1	0.327751	THSTAR	eQTL	pvalue	NA	NA
chr17:37471330_38219005	IKZF3	chr17	37471330	38219005	rs9909593	chr17:37970149	0.9311		ENSG00000264488	433	0.336508	0.582121	0.0126088	0.0217648	0.0469971	-1	0.284065	CD8stim	eQTL	pvalue	NA	NA
chr3:32910542_33078540	TRIM71	chr3	32910542	33078540	rs11919880	chr3:32962051	1.0732	SEC13P1	ENSG00000223899	252	0.43727	0.460503	0.0269234	0.0283069	0.0469963	1	0.56746	TH2	eQTL	pvalue	NA	NA
chr13:50699049_51121893	DLEU7	chr13	50699049	51121893	rs9568402	chr13:50961957	0.911	NA	ENSG00000269965	333	0.602706	0.257264	0.0652361	0.027799	0.0469952	1	0.429429	Bnaive	eQTL	pvalue	NA	NA
chr10:64387108_64755136	AC024598.1	chr10	64387108	64755136	rs61863928	chr10:64449549	1.0734	LINC02625	ENSG00000233643	336	0.393215	0.533197	0.0113077	0.0152862	0.0469948	1	0.443452	NK	eQTL	pvalue	NA	NA
chr3:32910542_33078540	TRIM71	chr3	32910542	33078540	rs11919880	chr3:32962051	1.0732	NA	ENSG00000271020	252	0.453823	0.477936	0.0103729	0.010877	0.0469908	-1	0.396825	TREGnaive	eQTL	pvalue	NA	NA
chr1:24053465_24253752	CNR2	chr1	24053465	24253752	rs112741635	chr1:24207504	0.8105	ZNF436-AS1	ENSG00000249087	271	0.556353	0.357723	0.0237261	0.0152084	0.0469895	-1	0.394834	CD8naive	eQTL	pvalue	NA	10
chr10:64387108_64755136	AC024598.1	chr10	64387108	64755136	rs61863928	chr10:64449549	1.0734	ZNF365	ENSG00000138311	768	0.361915	0.520654	0.0289061	0.0415376	0.0469872	1	0.609375	CD4stim	eQTL	pvalue	3.62115e-05	5
chr20:62214158_62483911	SLC2A4RG	chr20	62214158	62483911	rs6742	chr20:62374441	1.1727	LINC00686	ENSG00000237687	236	0.493472	0.434193	0.0135091	0.0118393	0.0469859	1	0.618644	monocytes	eQTL	pvalue	NA	NA
chr17:37471330_38219005	IKZF3	chr17	37471330	38219005	rs9909593	chr17:37970149	0.9311	PNMT	ENSG00000141744	836	0.29859	0.592794	0.0206613	0.0409721	0.0469822	1	0.460526	TH2	eQTL	pvalue	0.00075382	7
chr8:128088066_128211494	POU5F1B	chr8	128088066	128211494	rs735542	chr8:128175696	1.0881		ENSG00000253573	196	0.351984	0.584099	0.00638555	0.0105495	0.046982	-1	0.219388	THSTAR	eQTL	pvalue	NA	NA
chr1:160613956_160649926	CD48	chr1	160613956	160649926	rs6427540	chr1:160634588	1.1225		ENSG00000268154	61	0.435113	0.512749	0.00238863	0.00276784	0.0469813	1	0.934426	TH17	eQTL	pvalue	NA	NA
chr7:138679553_138742981	ZC3HAV1	chr7	138679553	138742981	rs10271373	chr7:138729795	0.9316		ENSG00000271537	85	0.544019	0.399891	0.00527695	0.00383193	0.0469813	1	0.976471	TH1	eQTL	pvalue	NA	NA
chr17:37869878_38507250	NR1D1	chr17	37869878	38507250	rs883871	chr17:38252660	0.9009	KRT8P34	ENSG00000264663	596	0.28557	0.621806	0.0143802	0.0312647	0.0469789	-1	0.432886	M2	eQTL	pvalue	NA	NA
chr1:160613956_160649926	CD48	chr1	160613956	160649926	rs6427540	chr1:160634588	1.1225	ITLN1	ENSG00000179914	61	0.435158	0.512802	0.00234823	0.00272025	0.0469711	-1	0.770492	CD4naive	eQTL	pvalue	0.00489119	7
chr21:39835031_39945134	ERG	chr21	39835031	39945134	rs2836438	chr21:39864727	0.9053	GET1	ENSG00000182093	209	0.429606	0.506859	0.00762119	0.00894468	0.0469698	1	0.669856	THSTAR	eQTL	pvalue	NA	7
chr1:160613956_160649926	CD48	chr1	160613956	160649926	rs6427540	chr1:160634588	1.1225	ADAMTS4	ENSG00000158859	60	0.434925	0.512519	0.00258611	0.00300053	0.0469692	1	0.716667	NK	eQTL	pvalue	0.00546594	4
chr6:14686662_14754318	CD83	chr6	14686662	14754318	rs111635774	chr6:14691215	1.3265	RNU7-133P	ENSG00000238987	85	0.415648	0.528441	0.00395744	0.0049844	0.0469691	-1	0.435294	CD8stim	eQTL	pvalue	NA	NA
chr17:37869878_38507250	NR1D1	chr17	37869878	38507250	rs883871	chr17:38252660	0.9009	WIPF2	ENSG00000171475	604	0.284994	0.620571	0.0149539	0.032515	0.046966	-1	0.210265	CD8naive	eQTL	pvalue	0.36673	3
chr1:6333701_6562784	ESPN	chr1	6333701	6562784	rs2986736	chr1:6512547	0.8994	ACOT7	ENSG00000097021	358	0.589916	0.325425	0.0243225	0.0133705	0.0469659	1	0.0363128	M2	eQTL	pvalue	0.381518	3
chr1:160613956_160649926	CD48	chr1	160613956	160649926	rs6427540	chr1:160634588	1.1225	NIT1	ENSG00000158793	61	0.434798	0.512378	0.00271067	0.00314736	0.0469656	-1	0.622951	TH17	eQTL	pvalue	0.000861525	7
chr17:37869878_38507250	NR1D1	chr17	37869878	38507250	rs883871	chr17:38252660	0.9009	LINC00672	ENSG00000263874	124	0.317782	0.626427	0.00298686	0.00584088	0.0469633	-1	0.733871	CD4naive	eQTL	pvalue	NA	NA
chr17:37869878_38507250	NR1D1	chr17	37869878	38507250	rs883871	chr17:38252660	0.9009		ENSG00000266048	424	0.309195	0.611757	0.0107882	0.0212979	0.0469617	1	0.591981	CD4naive	eQTL	pvalue	NA	NA
chr1:160613956_160649926	CD48	chr1	160613956	160649926	rs6427540	chr1:160634588	1.1225	FCRL6	ENSG00000181036	61	0.435018	0.512637	0.00249302	0.00289088	0.0469612	1	0.885246	CD8stim	eQTL	pvalue	5.08221e-14	10
