## Supplementary material for "Cell-type specific cis-eQTLs in eight brain cell-types identifies novel risk genes for human brain disorders": Table S6 (part 30 of 41)

### Sheet: Dice (continued)
locus	locus_name_gene	chr	start_bp37	end_bp37	GWAS_snp	GWAS_snp_pos	OR	symbol	ensembl	nsnps	PP.H0.abf	PP.H1.abf	PP.H2.abf	PP.H3.abf	PP.H4.abf	direction	prop_pos_direction	tissue	type	coloc_method	pLI	oe_lof_upper_bin
chr21:39835031_39945134	ERG	chr21	39835031	39945134	rs2836438	chr21:39864727	0.9053	BRWD1-IT1	ENSG00000237373	204	0.42962	0.506837	0.00762904	0.00895327	0.0469605	1	0.205882	Bnaive	eQTL	pvalue	NA	NA
chr2:24688055_25386524	ADCY3	chr2	24688055	25386524	rs11125803	chr2:25052177	0.9271	DNAJC27-AS1	ENSG00000224165	1136	0.571913	0.284773	0.0643567	0.0319982	0.0469595	1	0.620599	TREG_MEM	eQTL	pvalue	NA	NA
chr17:37869878_38507250	NR1D1	chr17	37869878	38507250	rs883871	chr17:38252660	0.9009	TOP2A	ENSG00000131747	608	0.282212	0.620004	0.0159129	0.0349128	0.0469583	1	0.518092	TH1	eQTL	pvalue	0.996224	2
chr17:37869878_38507250	NR1D1	chr17	37869878	38507250	rs883871	chr17:38252660	0.9009	PSMD3	ENSG00000108344	592	0.260344	0.566826	0.0396322	0.086241	0.0469566	-1	0.430743	monocytes	eQTL	pvalue	0.999288	1
chr20:39597338_40270138	LPIN3	chr20	39597338	40270138	rs6072343	chr20:39968188	0.927	TOP1	ENSG00000198900	889	0.397655	0.479582	0.0343851	0.0414224	0.0469561	1	0.550056	CD4stim	eQTL	pvalue	0.999999	1
chr6:14686662_14754318	CD83	chr6	14686662	14754318	rs111635774	chr6:14691215	1.3265	MCUR1	ENSG00000050393	85	0.416224	0.529174	0.00338854	0.00426113	0.046953	-1	0.752941	NK	eQTL	pvalue	0.00156303	7
chr10:75154043_75706194	PLAU	chr10	75154043	75706194	rs17741873	chr10:75653800	1.0931	POLR3DP1	ENSG00000214626	272	0.453364	0.46602	0.016623	0.0170401	0.046953	1	0.680147	NK	eQTL	pvalue	NA	NA
chr2:191907655_192030391	STAT4	chr2	191907655	192030391	rs6738544	chr2:191989356	1.0684		ENSG00000227542	156	0.574758	0.361266	0.0104826	0.00654192	0.046952	-1	0.666667	TH17	eQTL	pvalue	NA	NA
chr17:37471330_38219005	IKZF3	chr17	37471330	38219005	rs9909593	chr17:37970149	0.9311		ENSG00000264968	836	0.296669	0.588979	0.022593	0.0448071	0.0469518	1	0.471292	TH17	eQTL	pvalue	NA	NA
chr1:160613956_160649926	CD48	chr1	160613956	160649926	rs6427540	chr1:160634588	1.1225	DCAF8	ENSG00000132716	60	0.435104	0.512731	0.00241532	0.00279928	0.0469507	1	0.833333	CD4stim	eQTL	pvalue	0.99973	1
chr17:37869878_38507250	NR1D1	chr17	37869878	38507250	rs883871	chr17:38252660	0.9009	RAPGEFL1	ENSG00000108352	602	0.284175	0.618779	0.0157804	0.0343142	0.0469507	-1	0.179402	NK	eQTL	pvalue	0.874146	3
chr10:75154043_75706194	PLAU	chr10	75154043	75706194	rs17741873	chr10:75653800	1.0931		ENSG00000270808	521	0.436312	0.471692	0.0216682	0.0233783	0.0469495	1	0.491363	TH1	eQTL	pvalue	NA	NA
chr17:37869878_38507250	NR1D1	chr17	37869878	38507250	rs883871	chr17:38252660	0.9009	ARL5C	ENSG00000141748	490	0.28792	0.626346	0.0122294	0.0265571	0.0469481	1	0.395918	CD4stim	eQTL	pvalue	NA	5
chr3:32910542_33078540	TRIM71	chr3	32910542	33078540	rs11919880	chr3:32962051	1.0732	KRT18P15	ENSG00000234737	252	0.453229	0.47731	0.0109887	0.0115256	0.0469471	-1	0.309524	TFH	eQTL	pvalue	NA	NA
chr20:39597338_40270138	LPIN3	chr20	39597338	40270138	rs6072343	chr20:39968188	0.927	MAFB	ENSG00000204103	894	0.389386	0.471282	0.0418194	0.050568	0.046945	-1	0.610738	TH2	eQTL	pvalue	NA	2
chr17:37471330_38219005	IKZF3	chr17	37471330	38219005	rs9909593	chr17:37970149	0.9311	FBXO47	ENSG00000204952	626	0.30368	0.60214	0.0158528	0.0313862	0.0469413	1	0.450479	CD8naive	eQTL	pvalue	0.0140526	3
chr20:39597338_40270138	LPIN3	chr20	39597338	40270138	rs6072343	chr20:39968188	0.927		ENSG00000235088	889	0.399751	0.480204	0.0332321	0.0398733	0.0469388	1	0.52081	TH1	eQTL	pvalue	NA	NA
chr10:31134557_31530302	ZNF438	chr10	31134557	31530302	rs1087056	chr10:31395761	0.9254	SVIL2P	ENSG00000234814	841	0.443933	0.43571	0.0370758	0.0363421	0.0469387	-1	0.156956	TH1	eQTL	pvalue	NA	NA
chr17:37869878_38507250	NR1D1	chr17	37869878	38507250	rs883871	chr17:38252660	0.9009	PLXDC1	ENSG00000161381	495	0.286512	0.623344	0.0136202	0.0295856	0.0469384	1	0.559596	TFH	eQTL	pvalue	0.000149406	5
chr10:64387108_64755136	AC024598.1	chr10	64387108	64755136	rs61863928	chr10:64449549	1.0734	MIR1296	ENSG00000221063	768	0.363493	0.522925	0.0273476	0.0392956	0.0469384	-1	0.610677	CD8naive	eQTL	pvalue	NA	NA
chr2:191907655_192030391	STAT4	chr2	191907655	192030391	rs6738544	chr2:191989356	1.0684		ENSG00000272979	156	0.575899	0.361983	0.00934984	0.00582994	0.0469378	1	0.724359	CD4stim	eQTL	pvalue	NA	NA
chr1:160613956_160649926	CD48	chr1	160613956	160649926	rs6427540	chr1:160634588	1.1225	COPA	ENSG00000122218	61	0.434893	0.512489	0.00262932	0.00305152	0.0469377	-1	0.213115	TREG_MEM	eQTL	pvalue	1	1
chr8:128088066_128211494	POU5F1B	chr8	128088066	128211494	rs735542	chr8:128175696	1.0881	PCAT1	ENSG00000253438	194	0.351955	0.584038	0.00643624	0.0106334	0.0469368	1	0.345361	NK	eQTL	pvalue	NA	NA
chr1:160613956_160649926	CD48	chr1	160613956	160649926	rs6427540	chr1:160634588	1.1225		ENSG00000272668	61	0.434804	0.512384	0.00271877	0.00315693	0.0469364	-1	0.147541	TREG_MEM	eQTL	pvalue	NA	NA
chr10:75154043_75706194	PLAU	chr10	75154043	75706194	rs17741873	chr10:75653800	1.0931	ZSWIM8	ENSG00000214655	519	0.434912	0.470055	0.0231375	0.0249601	0.0469356	-1	0.44894	TH2	eQTL	pvalue	1	1
chr17:37869878_38507250	NR1D1	chr17	37869878	38507250	rs883871	chr17:38252660	0.9009	MIR4728	ENSG00000265178	604	0.283649	0.617643	0.0163097	0.0354674	0.0469315	-1	0.425497	CD4naive	eQTL	pvalue	NA	NA
chr1:160613956_160649926	CD48	chr1	160613956	160649926	rs6427540	chr1:160634588	1.1225	NECTIN4	ENSG00000143217	62	0.434738	0.512752	0.00258129	0.00299757	0.046931	1	0.403226	TH1	eQTL	pvalue	NA	2
chr17:37471330_38219005	IKZF3	chr17	37471330	38219005	rs9909593	chr17:37970149	0.9311	NA	ENSG00000270145	836	0.292742	0.581183	0.0265278	0.0526189	0.0469285	1	0.527512	CD8stim	eQTL	pvalue	NA	NA
chr11:65354926_66061233	TSGA10IP	chr11	65354926	66061233	rs531612	chr11:65705432	0.9155	RNASEH2C	ENSG00000172922	949	0.00229361	0.583996	0.00143506	0.365347	0.0469282	1	0.437302	TH2	eQTL	pvalue	0.511932	8
chr1:160613956_160649926	CD48	chr1	160613956	160649926	rs6427540	chr1:160634588	1.1225	SLAMF1	ENSG00000117090	61	0.434755	0.512327	0.00277156	0.00321915	0.0469273	-1	0.540984	TFH	eQTL	pvalue	0.135406	5
chr11:63849101_64220132	PRDX5	chr11	63849101	64220132	rs11231749	chr11:64095178	1.0758	TMEM262	ENSG00000187066	502	0.457116	0.455517	0.0202793	0.0201614	0.0469266	-1	0.376494	M2	eQTL	pvalue	NA	10
chr1:25270572_25305783	RUNX3	chr1	25270572	25305783	rs6672420	chr1:25291010	0.9316		ENSG00000236528	94	0.423239	0.521987	0.00353529	0.00431321	0.0469256	1	0.989362	CD4stim	eQTL	pvalue	NA	NA
chr10:75154043_75706194	PLAU	chr10	75154043	75706194	rs17741873	chr10:75653800	1.0931		ENSG00000272791	519	0.43629	0.471544	0.0217646	0.0234763	0.046925	-1	0.123314	CD4stim	eQTL	pvalue	NA	NA
chr8:128088066_128211494	POU5F1B	chr8	128088066	128211494	rs735542	chr8:128175696	1.0881	PCAT1	ENSG00000253438	198	0.352074	0.584268	0.00630986	0.0104243	0.0469233	-1	0.60101	M2	eQTL	pvalue	NA	NA
chr1:25270572_25305783	RUNX3	chr1	25270572	25305783	rs6672420	chr1:25291010	0.9316	MTFR1L	ENSG00000117640	94	0.42239	0.52094	0.00438588	0.00536225	0.0469223	1	0.765957	CD8stim	eQTL	pvalue	0.431751	4
chr1:25270572_25305783	RUNX3	chr1	25270572	25305783	rs6672420	chr1:25291010	0.9316		ENSG00000233755	93	0.423584	0.521887	0.00342977	0.00417881	0.0469204	-1	0.913978	TH1	eQTL	pvalue	NA	NA
chr17:37869878_38507250	NR1D1	chr17	37869878	38507250	rs883871	chr17:38252660	0.9009	NA	ENSG00000266753	549	0.286268	0.623065	0.0137871	0.0299609	0.0469186	1	0.684882	Bnaive	eQTL	pvalue	NA	NA
chr3:105373836_105671329	CBLB	chr3	105373836	105671329	rs2289746	chr3:105455955	1.0889	CBLB	ENSG00000114423	466	0.32854	0.58521	0.0141588	0.0251735	0.0469178	-1	0.334764	CD8stim	eQTL	pvalue	0.913125	1
chr21:39835031_39945134	ERG	chr21	39835031	39945134	rs2836438	chr21:39864727	0.9053	LINC01423	ENSG00000231231	211	0.429022	0.506205	0.00821241	0.00964294	0.0469174	1	0.469194	TH17	eQTL	pvalue	NA	NA
chr11:118000454_118904452	PHLDB1	chr11	118000454	118904452	rs34026809	chr11:118480695	0.8643	HSPE1P18	ENSG00000255163	1377	6.03222e-05	0.428369	7.38771e-05	0.52458	0.0469169	-1	0.165577	CD8naive	eQTL	pvalue	NA	NA
chr22:37251477_37323988	CSF2RB	chr22	37251477	37323988	rs5756405	chr22:37310954	1.0706	TEX33	ENSG00000185264	168	0.434638	0.503258	0.00706424	0.00813262	0.0469068	-1	0.845238	NK	eQTL	pvalue	0.000322691	9
chr11:14076321_14885062	RRAS2	chr11	14076321	14885062	rs61884005	chr11:14402930	1.1436	RRAS2	ENSG00000133818	963	0.447907	0.392628	0.0600059	0.0525533	0.0469063	1	0.662513	NK	eQTL	pvalue	0.674254	1
chr22:37251477_37323988	CSF2RB	chr22	37251477	37323988	rs5756405	chr22:37310954	1.0706	MICALL1	ENSG00000100139	73	0.469484	0.476927	0.00333915	0.00334517	0.0469048	1	0.958904	TREG_MEM	eQTL	pvalue	0.000381389	5
chr1:160613956_160649926	CD48	chr1	160613956	160649926	rs6427540	chr1:160634588	1.1225	F11R	ENSG00000158769	61	0.435192	0.512842	0.00234511	0.00271664	0.0469037	1	0.491803	TREGnaive	eQTL	pvalue	5.54288e-05	6
chr19:18164862_18409068	MPV17L2	chr19	18164862	18409068	rs4808760	chr19:18301979	0.8741		ENSG00000268623	479	4.88452e-08	0.612808	2.71278e-08	0.340296	0.0468967	1	0.498956	TH1	eQTL	pvalue	NA	NA
chr17:40264534_40782389	STAT3	chr17	40264534	40782389	rs1026916	chr17:40529835	0.8784	KRTAP29-1	ENSG00000212658	109	0.424846	0.518333	0.00449191	0.00543346	0.0468955	-1	0.0825688	CD4naive	eQTL	pvalue	NA	10
chr8:144971080_145126375	PLEC	chr8	144971080	145126375	rs3923387	chr8:144986793	1.0732		ENSG00000265393	183	0.566248	0.368121	0.0113849	0.0073545	0.0468913	-1	0.142077	NK	eQTL	pvalue	NA	NA
chr17:37869878_38507250	NR1D1	chr17	37869878	38507250	rs883871	chr17:38252660	0.9009	SNORD124	ENSG00000238793	604	0.285644	0.621988	0.0143272	0.0311504	0.0468896	1	0.395695	CD4naive	eQTL	pvalue	NA	NA
chr10:75154043_75706194	PLAU	chr10	75154043	75706194	rs17741873	chr10:75653800	1.0931	TIMM9P1	ENSG00000236900	519	0.432687	0.467649	0.0253855	0.0273899	0.0468885	1	0.333333	monocytes	eQTL	pvalue	NA	NA
chr21:39835031_39945134	ERG	chr21	39835031	39945134	rs2836438	chr21:39864727	0.9053		ENSG00000252915	211	0.428105	0.505124	0.00914296	0.0107409	0.0468871	1	0.78673	TFH	eQTL	pvalue	NA	NA
chr1:160613956_160649926	CD48	chr1	160613956	160649926	rs6427540	chr1:160634588	1.1225	ATP1A4	ENSG00000132681	61	0.434968	0.512578	0.00257732	0.0029903	0.0468869	-1	0.442623	CD4naive	eQTL	pvalue	1.89733e-11	6
chr1:160613956_160649926	CD48	chr1	160613956	160649926	rs6427540	chr1:160634588	1.1225	IGSF8	ENSG00000162729	61	0.435023	0.512643	0.00252318	0.0029265	0.0468836	1	0.57377	CD8stim	eQTL	pvalue	2.27585e-06	6
chr21:39835031_39945134	ERG	chr21	39835031	39945134	rs2836438	chr21:39864727	0.9053		ENSG00000235888	211	0.427395	0.504286	0.00985458	0.0115806	0.0468835	1	0.336493	CD8naive	eQTL	pvalue	NA	NA
chr8:144971080_145126375	PLEC	chr8	144971080	145126375	rs3923387	chr8:144986793	1.0732		ENSG00000254973	184	0.564445	0.366972	0.0131792	0.00852151	0.0468815	1	0.875	TFH	eQTL	pvalue	NA	NA
chr21:39835031_39945134	ERG	chr21	39835031	39945134	rs2836438	chr21:39864727	0.9053	SH3BGR	ENSG00000185437	211	0.428462	0.505544	0.00879092	0.0103256	0.0468768	-1	0.270142	TH2	eQTL	pvalue	0.000352353	6
chr2:65536082_65713102	SPRED2	chr2	65536082	65713102	rs13385171	chr2:65661843	1.0724	RPS10P9	ENSG00000227791	347	0.476935	0.444855	0.0162377	0.0150986	0.0468743	1	0.354467	monocytes	eQTL	pvalue	NA	NA
chr6:14686662_14754318	CD83	chr6	14686662	14754318	rs111635774	chr6:14691215	1.3265	RNU6-793P	ENSG00000206960	85	0.416357	0.529344	0.00328985	0.00413573	0.0468734	-1	0.0823529	M2	eQTL	pvalue	NA	NA
chr17:37471330_38219005	IKZF3	chr17	37471330	38219005	rs9909593	chr17:37970149	0.9311	IGFBP4	ENSG00000141753	680	0.299106	0.593316	0.0203619	0.0403436	0.0468728	-1	0.752941	CD8naive	eQTL	pvalue	0.236669	6
chr11:63849101_64220132	PRDX5	chr11	63849101	64220132	rs11231749	chr11:64095178	1.0758	RPS6KA4	ENSG00000162302	508	0.452113	0.450565	0.0252921	0.0251587	0.0468714	1	0.600394	monocytes	eQTL	pvalue	0.999475	2
chr10:31134557_31530302	ZNF438	chr10	31134557	31530302	rs1087056	chr10:31395761	0.9254	ARHGAP12	ENSG00000165322	607	0.448645	0.435609	0.0349689	0.033906	0.0468712	1	0.181219	TH17	eQTL	pvalue	0.00231777	4
chr16:29841225_30438138	TBX6	chr16	29841225	30438138	rs3809627	chr16:30103160	0.9076	VKORC1	ENSG00000167397	96	0.468064	0.476971	0.00403228	0.00406214	0.0468708	1	0.708333	TREGnaive	eQTL	pvalue	0.0818031	6
chr17:37471330_38219005	IKZF3	chr17	37471330	38219005	rs9909593	chr17:37970149	0.9311	MIEN1	ENSG00000141741	831	0.295312	0.586223	0.0240016	0.0475987	0.0468647	1	0.4284	CD4stim	eQTL	pvalue	0.773017	4
chr8:128088066_128211494	POU5F1B	chr8	128088066	128211494	rs735542	chr8:128175696	1.0881	RNU4-25P	ENSG00000222501	198	0.352277	0.584605	0.00612917	0.0101245	0.0468641	1	0.20202	M2	eQTL	pvalue	NA	NA
chr17:37869878_38507250	NR1D1	chr17	37869878	38507250	rs883871	chr17:38252660	0.9009	NA	ENSG00000266753	561	0.286329	0.623275	0.0137192	0.0298169	0.0468604	1	0.472371	TH17	eQTL	pvalue	NA	NA
chr17:37471330_38219005	IKZF3	chr17	37471330	38219005	rs9909593	chr17:37970149	0.9311	NR1D1	ENSG00000126368	836	0.298301	0.592219	0.0209921	0.0416289	0.0468593	1	0.458134	TH2	eQTL	pvalue	0.946085	2
chr17:37471330_38219005	IKZF3	chr17	37471330	38219005	rs9909593	chr17:37970149	0.9311		ENSG00000266469	836	0.297223	0.590079	0.0220707	0.0437703	0.046857	-1	0.440191	CD8naive	eQTL	pvalue	NA	NA
chr17:37869878_38507250	NR1D1	chr17	37869878	38507250	rs883871	chr17:38252660	0.9009	ARL5C	ENSG00000141748	499	0.286589	0.629087	0.0117411	0.0257259	0.0468567	-1	0.53507	TH1	eQTL	pvalue	NA	5
chr2:65536082_65713102	SPRED2	chr2	65536082	65713102	rs13385171	chr2:65661843	1.0724	VDAC2P5	ENSG00000172974	360	0.473969	0.443259	0.0185842	0.0173332	0.0468543	-1	0.441667	TREGnaive	eQTL	pvalue	NA	NA
chr21:39835031_39945134	ERG	chr21	39835031	39945134	rs2836438	chr21:39864727	0.9053	HMGN1	ENSG00000205581	207	0.428726	0.505826	0.00855345	0.0100448	0.0468495	-1	0.144928	CD4stim	eQTL	pvalue	0.425365	6
chr1:24053465_24253752	CNR2	chr1	24053465	24253752	rs112741635	chr1:24207504	0.8105	NA	ENSG00000238538	269	0.566322	0.364123	0.0138483	0.00885707	0.0468494	-1	0.0483271	NK	eQTL	pvalue	NA	NA
chr17:37869878_38507250	NR1D1	chr17	37869878	38507250	rs883871	chr17:38252660	0.9009	IGFBP4	ENSG00000141753	604	0.283747	0.617858	0.0162369	0.035309	0.0468489	-1	0.278146	TREG_MEM	eQTL	pvalue	0.236669	6
chr1:25270572_25305783	RUNX3	chr1	25270572	25305783	rs6672420	chr1:25291010	0.9316	IFNLR1	ENSG00000185436	93	0.423584	0.521887	0.00346303	0.00421986	0.0468465	-1	0.0107527	TH1	eQTL	pvalue	0.308615	5
chr12:94644704_94880742	PLXNC1	chr12	94644704	94880742	rs61708525	chr12:94661453	1.0832		ENSG00000271382	296	0.653294	0.266309	0.0238696	0.0096834	0.0468438	-1	0.5	TREGnaive	eQTL	pvalue	NA	NA
chr17:37869878_38507250	NR1D1	chr17	37869878	38507250	rs883871	chr17:38252660	0.9009	FBXL20	ENSG00000108306	604	0.28446	0.619409	0.0155262	0.0337614	0.0468433	1	0.574503	CD4naive	eQTL	pvalue	0.998875	1
chr3:121334409_121729409	IQCB1	chr3	121334409	121729409	rs2331964	chr3:121542898	1.1042	HGD	ENSG00000113924	126	0.475367	0.467234	0.00534693	0.00520861	0.0468432	-1	0.595238	TH2	eQTL	pvalue	6.42452e-05	6
chr11:63849101_64220132	PRDX5	chr11	63849101	64220132	rs11231749	chr11:64095178	1.0758	NA	ENSG00000255651	518	0.454713	0.454867	0.0218084	0.0217689	0.0468421	-1	0.673745	THSTAR	eQTL	pvalue	NA	NA
chr4:47709959_48262356	TXK	chr4	47709959	48262356	rs6837324	chr4:48127262	0.9173		ENSG00000249828	179	0.3648	0.571586	0.00655228	0.0102196	0.0468421	1	0.430168	M2	eQTL	pvalue	NA	NA
chr11:63849101_64220132	PRDX5	chr11	63849101	64220132	rs11231749	chr11:64095178	1.0758	CDC42BPG	ENSG00000171219	518	0.449961	0.450113	0.026561	0.0265231	0.0468417	-1	0.542471	CD4stim	eQTL	pvalue	1.40628e-17	5
chr17:37471330_38219005	IKZF3	chr17	37471330	38219005	rs9909593	chr17:37970149	0.9311		ENSG00000263466	464	0.322418	0.585712	0.0160038	0.029026	0.0468407	1	0.834052	CD8stim	eQTL	pvalue	NA	NA
chr7:26663520_27203139	HOXA1	chr7	26663520	27203139	rs10951154	chr7:27135314	0.9187	LINC02860	ENSG00000222004	923	0.575461	0.237617	0.0991779	0.0409053	0.0468385	-1	0.179848	TREGnaive	eQTL	pvalue	NA	10
chr10:75154043_75706194	PLAU	chr10	75154043	75706194	rs17741873	chr10:75653800	1.0931	P4HA1	ENSG00000122884	519	0.436133	0.471374	0.0219633	0.0236912	0.0468376	1	0.468208	CD4naive	eQTL	pvalue	0.776076	2
chr2:65536082_65713102	SPRED2	chr2	65536082	65713102	rs13385171	chr2:65661843	1.0724	LGALSL-DT	ENSG00000223935	309	0.481063	0.445894	0.0136252	0.0125823	0.0468357	-1	0.352751	TREG_MEM	eQTL	pvalue	NA	NA
chr1:160613956_160649926	CD48	chr1	160613956	160649926	rs6427540	chr1:160634588	1.1225	FCGR2B	ENSG00000072694	61	0.434496	0.512022	0.00307618	0.00357823	0.0468277	-1	0.655738	TFH	eQTL	pvalue	0.0474026	4
chr2:65536082_65713102	SPRED2	chr2	65536082	65713102	rs13385171	chr2:65661843	1.0724	LINC02576	ENSG00000232613	360	0.477565	0.446623	0.015002	0.0139832	0.046827	-1	0.244444	TREG_MEM	eQTL	pvalue	NA	NA
chr1:25270572_25305783	RUNX3	chr1	25270572	25305783	rs6672420	chr1:25291010	0.9316	SYF2	ENSG00000117614	94	0.42308	0.521792	0.00373822	0.00456358	0.0468261	1	0.893617	CD4stim	eQTL	pvalue	0.0379271	5
chr17:37471330_38219005	IKZF3	chr17	37471330	38219005	rs9909593	chr17:37970149	0.9311	LRRC3C	ENSG00000204913	836	0.295683	0.587023	0.0236214	0.046849	0.0468239	1	0.683014	CD4naive	eQTL	pvalue	NA	8
chr17:37471330_38219005	IKZF3	chr17	37471330	38219005	rs9909593	chr17:37970149	0.9311		ENSG00000265799	836	0.297147	0.589928	0.022158	0.0439437	0.0468232	-1	0.558612	TREG_MEM	eQTL	pvalue	NA	NA
chr8:144971080_145126375	PLEC	chr8	144971080	145126375	rs3923387	chr8:144986793	1.0732	PARP10	ENSG00000178685	184	0.56256	0.365747	0.0151007	0.00977084	0.0468218	-1	0.173913	TH17	eQTL	pvalue	0.00291132	4
chr17:37869878_38507250	NR1D1	chr17	37869878	38507250	rs883871	chr17:38252660	0.9009	KRT24	ENSG00000167916	604	0.285162	0.620938	0.0148311	0.0322477	0.046821	-1	0.258278	TH2	eQTL	pvalue	5.09328e-13	8
chr20:39597338_40270138	LPIN3	chr20	39597338	40270138	rs6072343	chr20:39968188	0.927	CHD6	ENSG00000124177	894	0.3952	0.47832	0.0360607	0.0435982	0.0468206	1	0.514541	CD4naive	eQTL	pvalue	1	1
chr3:32910542_33078540	TRIM71	chr3	32910542	33078540	rs11919880	chr3:32962051	1.0732	NA	ENSG00000271324	252	0.453357	0.477445	0.0109222	0.0114557	0.0468202	-1	0.345238	CD4naive	eQTL	pvalue	NA	NA
chr1:160613956_160649926	CD48	chr1	160613956	160649926	rs6427540	chr1:160634588	1.1225	SLAMF9	ENSG00000162723	61	0.434879	0.512473	0.00269708	0.00313149	0.0468192	-1	0.377049	TREGnaive	eQTL	pvalue	0.00785783	8
chr17:37471330_38219005	IKZF3	chr17	37471330	38219005	rs9909593	chr17:37970149	0.9311	PNMT	ENSG00000141744	828	0.298823	0.593172	0.0205138	0.0406737	0.046818	-1	0.339372	Bnaive	eQTL	pvalue	0.00075382	7
chr10:75154043_75706194	PLAU	chr10	75154043	75706194	rs17741873	chr10:75653800	1.0931	ADK	ENSG00000156110	519	0.436585	0.471863	0.0215222	0.0232144	0.0468149	-1	0.146435	THSTAR	eQTL	pvalue	0.322841	5
chr10:75154043_75706194	PLAU	chr10	75154043	75706194	rs17741873	chr10:75653800	1.0931	VCL	ENSG00000035403	519	0.43603	0.471263	0.0220776	0.0238148	0.0468144	-1	0.27553	TREGnaive	eQTL	pvalue	0.99487	2
chr17:37869878_38507250	NR1D1	chr17	37869878	38507250	rs883871	chr17:38252660	0.9009	WIPF2	ENSG00000171475	604	0.283813	0.618001	0.0161821	0.0351896	0.0468138	-1	0.228477	CD8stim	eQTL	pvalue	0.36673	3
chr19:47540310_47753426	SAE1	chr19	47540310	47753426	rs11083862	chr19:47638539	1.106	IGFL4	ENSG00000204869	32	0.372989	0.577592	0.00104139	0.00156584	0.0468125	1	0.5	Bnaive	eQTL	pvalue	0.0031295	9
chr3:32910542_33078540	TRIM71	chr3	32910542	33078540	rs11919880	chr3:32962051	1.0732	DYNC1LI1	ENSG00000144635	252	0.453488	0.477582	0.0107956	0.0113224	0.0468122	1	0.496032	THSTAR	eQTL	pvalue	0.977919	2
chr11:63849101_64220132	PRDX5	chr11	63849101	64220132	rs11231749	chr11:64095178	1.0758		ENSG00000270775	518	0.454783	0.454937	0.0217537	0.0217143	0.0468116	1	0.588803	TREGnaive	eQTL	pvalue	NA	NA
chr13:50638834_51060809	KCNRG	chr13	50638834	51060809	rs9591325	chr13:50811220	1.2366	NA	ENSG00000269965	171	0.653952	0.275484	0.0167461	0.00700763	0.0468102	-1	0.157895	CD4naive	eQTL	pvalue	NA	NA
chr8:144971080_145126375	PLEC	chr8	144971080	145126375	rs3923387	chr8:144986793	1.0732	NA	ENSG00000263660	184	0.566505	0.368312	0.0111627	0.00721058	0.0468098	1	0.951087	TREG_MEM	eQTL	pvalue	NA	NA
chr17:37869878_38507250	NR1D1	chr17	37869878	38507250	rs883871	chr17:38252660	0.9009	MED24	ENSG00000008838	602	0.285358	0.621355	0.0146422	0.0318359	0.0468091	1	0.551495	NK	eQTL	pvalue	8.98959e-09	4
chr10:64387108_64755136	AC024598.1	chr10	64387108	64755136	rs61863928	chr10:64449549	1.0734	PRELID1P3	ENSG00000235816	761	0.366684	0.527607	0.0241701	0.0347305	0.0468086	1	0.547963	THSTAR	eQTL	pvalue	NA	NA
chr8:128088066_128211494	POU5F1B	chr8	128088066	128211494	rs735542	chr8:128175696	1.0881		ENSG00000224722	196	0.351986	0.584102	0.00645	0.0106566	0.0468049	-1	0.576531	CD8naive	eQTL	pvalue	NA	NA
chr17:37869878_38507250	NR1D1	chr17	37869878	38507250	rs883871	chr17:38252660	0.9009	RPL19	ENSG00000108298	499	0.287277	0.625012	0.0128964	0.0280113	0.0468039	-1	0.577154	monocytes	eQTL	pvalue	0.974448	1
chr17:37869878_38507250	NR1D1	chr17	37869878	38507250	rs883871	chr17:38252660	0.9009	KRT222	ENSG00000213424	604	0.285421	0.621503	0.0145773	0.0316951	0.046803	1	0.346026	THSTAR	eQTL	pvalue	0.00212668	6
chr11:14076321_14885062	RRAS2	chr11	14076321	14885062	rs61884005	chr11:14402930	1.1436	CALCP	ENSG00000253179	968	0.466294	0.408813	0.0416347	0.0364554	0.0468027	-1	0.258264	CD4naive	eQTL	pvalue	NA	NA
chr10:75154043_75706194	PLAU	chr10	75154043	75706194	rs17741873	chr10:75653800	1.0931	DNAJC9	ENSG00000213551	521	0.429186	0.463988	0.0288652	0.031159	0.0468019	-1	0.694818	TH1	eQTL	pvalue	0.547006	5
chr16:57045349_57110366	NLRC5	chr16	57045349	57110366	rs8062446	chr16:57077094	1.0885	CX3CL1	ENSG00000006210	126	0.64173	0.299695	0.00805674	0.00371579	0.0468018	-1	0.642857	CD8stim	eQTL	pvalue	0.963378	3
chr19:10258259_10897760	TYK2	chr19	10258259	10897760	rs34536443	chr19:10463118	1.3037	ZNF177	ENSG00000188629	192	0.405065	0.53082	0.00751409	0.00980008	0.0468013	1	0.692708	CD8naive	eQTL	pvalue	5.54015e-06	7
chr1:160613956_160649926	CD48	chr1	160613956	160649926	rs6427540	chr1:160634588	1.1225	NDUFS2	ENSG00000158864	61	0.434946	0.512552	0.00263892	0.00306298	0.0468006	1	0.721311	TFH	eQTL	pvalue	0.997735	3
chr17:37471330_38219005	IKZF3	chr17	37471330	38219005	rs9909593	chr17:37970149	0.9311	MIEN1	ENSG00000141741	835	0.297282	0.59019	0.0220341	0.0436974	0.0467969	-1	0.638323	M2	eQTL	pvalue	0.773017	4
chr1:160613956_160649926	CD48	chr1	160613956	160649926	rs6427540	chr1:160634588	1.1225	ATP1A2	ENSG00000018625	61	0.435254	0.512914	0.00233427	0.00270397	0.0467938	1	0.52459	TH17	eQTL	pvalue	0.60022	3
chr1:160613956_160649926	CD48	chr1	160613956	160649926	rs6427540	chr1:160634588	1.1225		ENSG00000237409	61	0.434728	0.512295	0.00286061	0.00332422	0.0467924	-1	0.622951	TFH	eQTL	pvalue	NA	NA
chr11:63849101_64220132	PRDX5	chr11	63849101	64220132	rs11231749	chr11:64095178	1.0758	RTN3	ENSG00000133318	508	0.45727	0.455705	0.0201748	0.0200589	0.0467911	1	0.523622	NK	eQTL	pvalue	0.0400228	4
chr1:24053465_24253752	CNR2	chr1	24053465	24253752	rs112741635	chr1:24207504	0.8105		ENSG00000240553	271	0.538913	0.34651	0.0412881	0.0265006	0.0467874	-1	0.261993	CD8stim	eQTL	pvalue	NA	NA
chr1:6333701_6562784	ESPN	chr1	6333701	6562784	rs2986736	chr1:6512547	0.8994	TNFRSF25	ENSG00000215788	358	0.59195	0.326548	0.0224033	0.0123119	0.0467871	-1	0.589385	M2	eQTL	pvalue	0.448739	4
chr1:24053465_24253752	CNR2	chr1	24053465	24253752	rs112741635	chr1:24207504	0.8105	MYOM3	ENSG00000142661	271	0.565216	0.363422	0.0149867	0.00958937	0.0467856	-1	0.0516605	CD8stim	eQTL	pvalue	9.28409e-28	7
chr3:32910542_33078540	TRIM71	chr3	32910542	33078540	rs11919880	chr3:32962051	1.0732	TRIM71	ENSG00000206557	252	0.453693	0.477799	0.0106041	0.0111208	0.0467828	1	0.555556	TFH	eQTL	pvalue	0.993174	1
chr17:37471330_38219005	IKZF3	chr17	37471330	38219005	rs9909593	chr17:37970149	0.9311		ENSG00000214546	836	0.296077	0.587804	0.0232415	0.0460948	0.0467828	1	0.651914	TREG_MEM	eQTL	pvalue	NA	NA
chr1:25270572_25305783	RUNX3	chr1	25270572	25305783	rs6672420	chr1:25291010	0.9316	RUNX3-AS1	ENSG00000229162	94	0.423048	0.521752	0.00379085	0.00462853	0.0467808	-1	0.0425532	TFH	eQTL	pvalue	NA	NA
chr1:6333701_6562784	ESPN	chr1	6333701	6562784	rs2986736	chr1:6512547	0.8994		ENSG00000229519	347	0.589318	0.322951	0.0264835	0.0144664	0.0467805	-1	0.936599	Bnaive	eQTL	pvalue	NA	NA
chr16:57045349_57110366	NLRC5	chr16	57045349	57110366	rs8062446	chr16:57077094	1.0885	ADGRG1	ENSG00000205336	124	0.642515	0.300027	0.00731121	0.00336724	0.0467798	-1	0.274194	CD4stim	eQTL	pvalue	NA	5
chr16:57045349_57110366	NLRC5	chr16	57045349	57110366	rs8062446	chr16:57077094	1.0885	TEPP	ENSG00000159648	130	0.632622	0.295504	0.0171372	0.00795816	0.0467787	1	0.4	M2	eQTL	pvalue	6.7957e-05	6
chr1:160613956_160649926	CD48	chr1	160613956	160649926	rs6427540	chr1:160634588	1.1225	NCSTN	ENSG00000162736	61	0.435048	0.512672	0.00254665	0.00295426	0.0467785	1	0.770492	TREG_MEM	eQTL	pvalue	0.999982	1
chr17:37869878_38507250	NR1D1	chr17	37869878	38507250	rs883871	chr17:38252660	0.9009	IGFBP4	ENSG00000141753	599	0.285215	0.620994	0.0148118	0.0322028	0.0467766	1	0.534224	CD4stim	eQTL	pvalue	0.236669	6
chr22:37251477_37323988	CSF2RB	chr22	37251477	37323988	rs5756405	chr22:37310954	1.0706	FOXRED2	ENSG00000100350	168	0.435134	0.503832	0.00663126	0.00763141	0.0467716	1	0.797619	M2	eQTL	pvalue	0.00691547	4
chr10:64387108_64755136	AC024598.1	chr10	64387108	64755136	rs61863928	chr10:64449549	1.0734		ENSG00000238280	761	0.364695	0.524744	0.0261752	0.0376157	0.0467699	1	0.591327	THSTAR	eQTL	pvalue	NA	NA
chr10:75154043_75706194	PLAU	chr10	75154043	75706194	rs17741873	chr10:75653800	1.0931	RPL26P6	ENSG00000229659	519	0.43368	0.468723	0.0244515	0.0263805	0.0467646	1	0.377649	TFH	eQTL	pvalue	NA	NA
chr17:37471330_38219005	IKZF3	chr17	37471330	38219005	rs9909593	chr17:37970149	0.9311	NEUROD2	ENSG00000171532	836	0.298704	0.59302	0.0206207	0.0408918	0.0467634	-1	0.205742	TREGnaive	eQTL	pvalue	0.729793	2
chr12:111384730_112382251	SH2B3 - ATXN2	chr12	111384730	112382251	rs3184504	chr12:111884608	1.0709		ENSG00000257494	487	0.739506	0.161709	0.0427266	0.00929634	0.0467625	-1	0.190965	NK	eQTL	pvalue	NA	NA
chr17:37869878_38507250	NR1D1	chr17	37869878	38507250	rs883871	chr17:38252660	0.9009	SMARCE1	ENSG00000073584	592	0.285003	0.620515	0.0150341	0.0326858	0.046762	-1	0.663851	monocytes	eQTL	pvalue	0.998188	1
chr17:37869878_38507250	NR1D1	chr17	37869878	38507250	rs883871	chr17:38252660	0.9009	LINC02079	ENSG00000266013	415	0.308963	0.611274	0.0110956	0.0219056	0.0467618	-1	0.262651	TH2	eQTL	pvalue	NA	NA
chr2:65536082_65713102	SPRED2	chr2	65536082	65713102	rs13385171	chr2:65661843	1.0724		ENSG00000232693	347	0.477139	0.445045	0.0160915	0.0149624	0.0467614	-1	0.037464	Bnaive	eQTL	pvalue	NA	NA
chr11:63849101_64220132	PRDX5	chr11	63849101	64220132	rs11231749	chr11:64095178	1.0758	PRDX5	ENSG00000126432	518	0.454465	0.454619	0.0220973	0.022058	0.0467604	-1	0.349421	CD4stim	eQTL	pvalue	0.00314038	8
chr17:37869878_38507250	NR1D1	chr17	37869878	38507250	rs883871	chr17:38252660	0.9009		ENSG00000264968	592	0.286127	0.622963	0.0139105	0.0302395	0.0467598	1	0.572635	monocytes	eQTL	pvalue	NA	NA
chr10:75154043_75706194	PLAU	chr10	75154043	75706194	rs17741873	chr10:75653800	1.0931	RNA5SP320	ENSG00000252072	519	0.434831	0.469967	0.0233046	0.025141	0.0467562	1	0.739884	TH2	eQTL	pvalue	NA	NA
chr3:32910542_33078540	TRIM71	chr3	32910542	33078540	rs11919880	chr3:32962051	1.0732	RPL21P40	ENSG00000235670	242	0.453455	0.476948	0.0111551	0.0116863	0.0467559	1	0.607438	CD8stim	eQTL	pvalue	NA	NA
chr10:75154043_75706194	PLAU	chr10	75154043	75706194	rs17741873	chr10:75653800	1.0931	ZSWIM8	ENSG00000214655	519	0.436964	0.472272	0.0211724	0.0228364	0.0467547	1	0.190751	TREG_MEM	eQTL	pvalue	1	1
chr11:63849101_64220132	PRDX5	chr11	63849101	64220132	rs11231749	chr11:64095178	1.0758		ENSG00000270775	518	0.453614	0.453767	0.0229519	0.0229129	0.046754	1	0.606178	TREG_MEM	eQTL	pvalue	NA	NA
chr3:105373836_105671329	CBLB	chr3	105373836	105671329	rs2289746	chr3:105455955	1.0889	ALCAM	ENSG00000170017	466	0.32863	0.585371	0.0141284	0.0251195	0.0467507	1	0.555794	TREGnaive	eQTL	pvalue	0.988336	2
chr19:10423338_10625953	KEAP1	chr19	10423338	10625953	rs28834106	chr19:10592144	1.1381	ZNF559-ZNF177	ENSG00000270011	18	0.413427	0.53848	0.000603252	0.000738972	0.0467506	1	0.5	CD4naive	eQTL	pvalue	NA	7
chr1:25270572_25305783	RUNX3	chr1	25270572	25305783	rs6672420	chr1:25291010	0.9316	MACO1	ENSG00000204178	94	0.423278	0.522036	0.00357533	0.00436277	0.0467482	-1	0.765957	NK	eQTL	pvalue	NA	1
chr22:37251477_37323988	CSF2RB	chr22	37251477	37323988	rs5756405	chr22:37310954	1.0706	RBFOX2	ENSG00000100320	168	0.435072	0.50376	0.00670528	0.00771714	0.0467448	1	0.785714	CD4stim	eQTL	pvalue	0.993207	1
chr6:14686662_14754318	CD83	chr6	14686662	14754318	rs111635774	chr6:14691215	1.3265		ENSG00000229646	85	0.416314	0.529289	0.00339034	0.00426363	0.0467435	1	0.435294	TH2	eQTL	pvalue	NA	NA
chr17:37869878_38507250	NR1D1	chr17	37869878	38507250	rs883871	chr17:38252660	0.9009		ENSG00000214546	604	0.285397	0.621449	0.0146216	0.0317918	0.0467408	-1	0.468543	CD8naive	eQTL	pvalue	NA	NA
chr17:37869878_38507250	NR1D1	chr17	37869878	38507250	rs883871	chr17:38252660	0.9009		ENSG00000265799	604	0.283832	0.618042	0.0161872	0.0352007	0.0467387	1	0.347682	THSTAR	eQTL	pvalue	NA	NA
chr10:64387108_64755136	AC024598.1	chr10	64387108	64755136	rs61863928	chr10:64449549	1.0734		ENSG00000224412	768	0.358501	0.515743	0.0324228	0.046597	0.0467354	-1	0.252604	TREG_MEM	eQTL	pvalue	NA	NA
chr3:121369811_122211421	CD86	chr3	121369811	122211421	rs75937181	chr3:121783015	1.2386	MTCO1P29	ENSG00000240452	115	0.347986	0.595097	0.00377396	0.00640718	0.0467352	-1	0.617391	TREG_MEM	eQTL	pvalue	NA	NA
chr17:37471330_38219005	IKZF3	chr17	37471330	38219005	rs9909593	chr17:37970149	0.9311	CASC3	ENSG00000108349	836	0.297795	0.591216	0.021539	0.0427149	0.0467344	-1	0.494019	CD4naive	eQTL	pvalue	0.913675	2
chr8:144971080_145126375	PLEC	chr8	144971080	145126375	rs3923387	chr8:144986793	1.0732	GPT	ENSG00000167701	184	0.564566	0.367051	0.0131482	0.00850155	0.0467328	-1	0.173913	TH17	eQTL	pvalue	2.84324e-15	9
chr10:64387108_64755136	AC024598.1	chr10	64387108	64755136	rs61863928	chr10:64449549	1.0734		ENSG00000224301	762	0.364008	0.523615	0.0269414	0.0387077	0.0467284	1	0.587927	Bnaive	eQTL	pvalue	NA	NA
chr10:64387108_64755136	AC024598.1	chr10	64387108	64755136	rs61863928	chr10:64449549	1.0734		ENSG00000238280	768	0.364493	0.524363	0.0264356	0.0379838	0.0467252	1	0.33724	TREGnaive	eQTL	pvalue	NA	NA
chr17:73033162_73583027	GRB2	chr17	73033162	73583027	rs9900529	chr17:73335776	1.0994		ENSG00000266106	355	0.710836	0.202844	0.030841	0.00875406	0.0467248	-1	0.194366	THSTAR	eQTL	pvalue	NA	NA
chr8:144971080_145126375	PLEC	chr8	144971080	145126375	rs3923387	chr8:144986793	1.0732		ENSG00000254812	184	0.565325	0.367544	0.012396	0.00801249	0.0467218	1	0.130435	CD8naive	eQTL	pvalue	NA	NA
chr8:128088066_128211494	POU5F1B	chr8	128088066	128211494	rs735542	chr8:128175696	1.0881		ENSG00000253573	196	0.351133	0.582687	0.00733505	0.0121254	0.0467195	-1	0.545918	TFH	eQTL	pvalue	NA	NA
chr1:160613956_160649926	CD48	chr1	160613956	160649926	rs6427540	chr1:160634588	1.1225	SUMO1P3	ENSG00000235082	62	0.434944	0.512994	0.0024735	0.00287065	0.0467179	1	0.33871	TH1	eQTL	pvalue	NA	NA
chr17:37471330_38219005	IKZF3	chr17	37471330	38219005	rs9909593	chr17:37970149	0.9311	RNU6-233P	ENSG00000222777	836	0.296276	0.5882	0.0230642	0.0457429	0.0467163	-1	0.257177	TREGnaive	eQTL	pvalue	NA	NA
chr11:63849101_64220132	PRDX5	chr11	63849101	64220132	rs11231749	chr11:64095178	1.0758	TRMT112	ENSG00000173113	518	0.452042	0.452195	0.0245442	0.0245058	0.0467123	-1	0.583012	TFH	eQTL	pvalue	0.141017	7
chr8:128088066_128211494	POU5F1B	chr8	128088066	128211494	rs735542	chr8:128175696	1.0881		ENSG00000253220	196	0.351571	0.583412	0.00690541	0.0114124	0.0466993	1	0.295918	TH17	eQTL	pvalue	NA	NA
chr3:32910542_33078540	TRIM71	chr3	32910542	33078540	rs11919880	chr3:32962051	1.0732	CNOT10-AS1	ENSG00000251224	254	0.453848	0.477992	0.0104759	0.0109865	0.0466983	1	0.69685	TH1	eQTL	pvalue	NA	NA
chr7:26663520_27203139	HOXA1	chr7	26663520	27203139	rs10951154	chr7:27135314	0.9187	NFE2L3	ENSG00000050344	912	0.605727	0.249725	0.0693191	0.0285317	0.0466981	1	0.683114	THSTAR	eQTL	pvalue	1.09962e-07	8
chr1:160613956_160649926	CD48	chr1	160613956	160649926	rs6427540	chr1:160634588	1.1225	MPZ	ENSG00000158887	61	0.435271	0.512935	0.00236099	0.00273556	0.0466973	1	0.557377	CD8stim	eQTL	pvalue	0.691716	4
chr17:37869878_38507250	NR1D1	chr17	37869878	38507250	rs883871	chr17:38252660	0.9009	FBXL20	ENSG00000108306	604	0.28585	0.622435	0.0141824	0.0308355	0.046697	-1	0.523179	TFH	eQTL	pvalue	0.998875	1
chr17:37471330_38219005	IKZF3	chr17	37471330	38219005	rs9909593	chr17:37970149	0.9311	MED24	ENSG00000008838	836	0.296399	0.588444	0.0229484	0.0455129	0.0466958	-1	0.705742	CD8stim	eQTL	pvalue	8.98959e-09	4
chr17:37471330_38219005	IKZF3	chr17	37471330	38219005	rs9909593	chr17:37970149	0.9311	NA	ENSG00000223091	836	0.294744	0.585157	0.0246049	0.0488017	0.0466922	-1	0.343301	THSTAR	eQTL	pvalue	NA	NA
chr12:111384730_112382251	SH2B3 - ATXN2	chr12	111384730	112382251	rs3184504	chr12:111884608	1.0709	HSPA8P14	ENSG00000257539	578	0.702888	0.155158	0.0780743	0.0171877	0.0466917	-1	0.0709343	M2	eQTL	pvalue	NA	NA
chr1:6333701_6562784	ESPN	chr1	6333701	6562784	rs2986736	chr1:6512547	0.8994	HES3	ENSG00000173673	365	0.586044	0.323639	0.0281355	0.015491	0.0466907	1	0.967123	TH2	eQTL	pvalue	0.268869	7
chr1:6333701_6562784	ESPN	chr1	6333701	6562784	rs2986736	chr1:6512547	0.8994		ENSG00000237365	365	0.586044	0.323639	0.0281355	0.015491	0.0466907	1	0.967123	TH2	eQTL	pvalue	NA	NA
chr20:39597338_40270138	LPIN3	chr20	39597338	40270138	rs6072343	chr20:39968188	0.927		ENSG00000229398	893	0.400076	0.484213	0.0312489	0.0377739	0.0466877	1	0.639418	THSTAR	eQTL	pvalue	NA	NA
chr21:39835031_39945134	ERG	chr21	39835031	39945134	rs2836438	chr21:39864727	0.9053		ENSG00000235888	206	0.428575	0.505633	0.00878565	0.0103186	0.0466874	1	0.42233	M2	eQTL	pvalue	NA	NA
chr8:144971080_145126375	PLEC	chr8	144971080	145126375	rs3923387	chr8:144986793	1.0732	RECQL4	ENSG00000160957	182	0.567647	0.364272	0.0130613	0.00833505	0.046684	-1	0.175824	monocytes	eQTL	pvalue	NA	7
chr8:144971080_145126375	PLEC	chr8	144971080	145126375	rs3923387	chr8:144986793	1.0732	FBXL6	ENSG00000182325	184	0.565151	0.367431	0.0125975	0.00814357	0.046677	-1	0.141304	CD8naive	eQTL	pvalue	3.69521e-06	7
chr1:160613956_160649926	CD48	chr1	160613956	160649926	rs6427540	chr1:160634588	1.1225		ENSG00000234425	61	0.435176	0.512824	0.00246567	0.00285893	0.0466754	-1	0.196721	CD8stim	eQTL	pvalue	NA	NA
chr17:37869878_38507250	NR1D1	chr17	37869878	38507250	rs883871	chr17:38252660	0.9009	CACNB1	ENSG00000067191	503	0.288229	0.62714	0.0119664	0.0259902	0.0466752	1	0.652087	M2	eQTL	pvalue	0.99396	2
chr17:37869878_38507250	NR1D1	chr17	37869878	38507250	rs883871	chr17:38252660	0.9009	MIEN1	ENSG00000141741	604	0.285641	0.621982	0.0143976	0.031304	0.0466752	-1	0.647351	CD8stim	eQTL	pvalue	0.773017	4
chr17:37869878_38507250	NR1D1	chr17	37869878	38507250	rs883871	chr17:38252660	0.9009	RAPGEFL1	ENSG00000108352	604	0.28261	0.615381	0.0174304	0.0379078	0.0466712	-1	0.481788	TH2	eQTL	pvalue	0.874146	3
chr1:25270572_25305783	RUNX3	chr1	25270572	25305783	rs6672420	chr1:25291010	0.9316	MYOM3	ENSG00000142661	94	0.423363	0.522141	0.00352605	0.00430206	0.0466677	1	0.808511	Bnaive	eQTL	pvalue	9.28409e-28	7
chr3:32910542_33078540	TRIM71	chr3	32910542	33078540	rs11919880	chr3:32962051	1.0732	RPSAP11	ENSG00000237433	252	0.452932	0.476997	0.0114218	0.011982	0.0466677	-1	0.388889	TH2	eQTL	pvalue	NA	NA
chr1:160613956_160649926	CD48	chr1	160613956	160649926	rs6427540	chr1:160634588	1.1225		ENSG00000215840	60	0.435268	0.512924	0.00238138	0.00275957	0.0466663	-1	0.633333	Bnaive	eQTL	pvalue	NA	NA
chr10:64387108_64755136	AC024598.1	chr10	64387108	64755136	rs61863928	chr10:64449549	1.0734	REEP3	ENSG00000165476	768	0.361013	0.519356	0.0299402	0.0430256	0.0466657	1	0.729167	TFH	eQTL	pvalue	0.0129813	4
chr1:6333701_6562784	ESPN	chr1	6333701	6562784	rs2986736	chr1:6512547	0.8994	THAP3	ENSG00000041988	365	0.586931	0.324129	0.0272647	0.0150101	0.0466656	-1	0.0712329	TH2	eQTL	pvalue	0.00148422	8
chr5:55426583_55567087	ANKRD55	chr5	55426583	55567087	rs7731626	chr5:55444683	1.0974	IL6ST	ENSG00000134352	195	0.58007	0.357321	0.00989596	0.00604921	0.0466639	-1	0.594872	M2	eQTL	pvalue	0.997843	1
chr8:128088066_128211494	POU5F1B	chr8	128088066	128211494	rs735542	chr8:128175696	1.0881	NA	ENSG00000247844	196	0.352343	0.584694	0.00614906	0.0101574	0.0466565	-1	0.147959	CD8stim	eQTL	pvalue	NA	NA
chr1:160613956_160649926	CD48	chr1	160613956	160649926	rs6427540	chr1:160634588	1.1225	VSIG8	ENSG00000243284	60	0.435202	0.512846	0.00245254	0.00284345	0.0466554	1	0.766667	monocytes	eQTL	pvalue	0.00316	5
chr3:32910542_33078540	TRIM71	chr3	32910542	33078540	rs11919880	chr3:32962051	1.0732	OSBPL10	ENSG00000144645	252	0.453944	0.478063	0.0104157	0.0109224	0.0466554	-1	0.349206	CD8stim	eQTL	pvalue	0.000141846	4
chr22:37251477_37323988	CSF2RB	chr22	37251477	37323988	rs5756405	chr22:37310954	1.0706	EIF3L	ENSG00000100129	168	0.435181	0.503886	0.0066384	0.00763979	0.0466552	-1	0.255952	THSTAR	eQTL	pvalue	0.938814	2
chr11:63849101_64220132	PRDX5	chr11	63849101	64220132	rs11231749	chr11:64095178	1.0758	PRDX5	ENSG00000126432	518	0.449095	0.449247	0.0275216	0.0274843	0.0466525	-1	0.310811	TH17	eQTL	pvalue	0.00314038	8
chr1:25270572_25305783	RUNX3	chr1	25270572	25305783	rs6672420	chr1:25291010	0.9316		ENSG00000272432	94	0.421836	0.520257	0.00506175	0.00619609	0.0466498	1	0.755319	TREG_MEM	eQTL	pvalue	NA	NA
chr17:37869878_38507250	NR1D1	chr17	37869878	38507250	rs883871	chr17:38252660	0.9009	CCR7	ENSG00000126353	604	0.283825	0.618027	0.0162229	0.0352787	0.0466456	-1	0.551325	TFH	eQTL	pvalue	0.647009	5
chr10:64387108_64755136	AC024598.1	chr10	64387108	64755136	rs61863928	chr10:64449549	1.0734	RTKN2	ENSG00000182010	768	0.3659	0.526387	0.0250621	0.0360079	0.0466437	-1	0.5625	TREGnaive	eQTL	pvalue	1.30977e-14	6
chr17:37869878_38507250	NR1D1	chr17	37869878	38507250	rs883871	chr17:38252660	0.9009	CCR7	ENSG00000126353	604	0.283865	0.618113	0.0161848	0.0351956	0.046642	1	0.511589	TREGnaive	eQTL	pvalue	0.647009	5
chr17:37471330_38219005	IKZF3	chr17	37471330	38219005	rs9909593	chr17:37970149	0.9311	FBXL20	ENSG00000108306	836	0.29487	0.585409	0.0244951	0.0485837	0.0466417	-1	0.401914	THSTAR	eQTL	pvalue	0.998875	1
chr3:105373836_105671329	CBLB	chr3	105373836	105671329	rs2289746	chr3:105455955	1.0889	CBLB	ENSG00000114423	456	0.329633	0.586354	0.0134674	0.0239094	0.0466363	-1	0.326754	NK	eQTL	pvalue	0.913125	1
chr1:160613956_160649926	CD48	chr1	160613956	160649926	rs6427540	chr1:160634588	1.1225	SLAMF8	ENSG00000158714	61	0.435051	0.512676	0.0026089	0.00302776	0.0466358	1	0.819672	TH17	eQTL	pvalue	1.70506e-06	7
chr1:160613956_160649926	CD48	chr1	160613956	160649926	rs6427540	chr1:160634588	1.1225	APOA2	ENSG00000158874	61	0.434731	0.512298	0.00292941	0.00340546	0.0466357	-1	0.229508	THSTAR	eQTL	pvalue	0.00943706	9
chr1:160613956_160649926	CD48	chr1	160613956	160649926	rs6427540	chr1:160634588	1.1225	NCSTN	ENSG00000162736	62	0.434874	0.512912	0.00258125	0.00299782	0.0466344	-1	0.290323	TH1	eQTL	pvalue	0.999982	1
chr22:37251477_37323988	CSF2RB	chr22	37251477	37323988	rs5756405	chr22:37310954	1.0706	MFNG	ENSG00000100060	168	0.434905	0.503566	0.00692526	0.00797197	0.0466318	1	0.791667	TH2	eQTL	pvalue	1.32486e-07	9
chr17:37869878_38507250	NR1D1	chr17	37869878	38507250	rs883871	chr17:38252660	0.9009	IGFBP4	ENSG00000141753	602	0.276413	0.601878	0.0236429	0.0514348	0.0466308	1	0.63289	NK	eQTL	pvalue	0.236669	6
chr1:11853206_12099345	CLCN6	chr1	11853206	12099345	rs198398	chr1:11883342	1.189	PLOD1	ENSG00000083444	532	0.698019	0.190225	0.0512167	0.013911	0.0466284	1	0.674812	CD4stim	eQTL	pvalue	2.70207e-07	6
chr17:43279320_43781083	MAP3K14	chr17	43279320	43781083	rs7222450	chr17:43407670	1.1034		ENSG00000261575	700	0.00547685	0.611572	0.00298558	0.333338	0.0466279	-1	0.07	Bnaive	eQTL	pvalue	NA	NA
chr10:75154043_75706194	PLAU	chr10	75154043	75706194	rs17741873	chr10:75653800	1.0931	CHCHD1	ENSG00000172586	519	0.435984	0.471213	0.0222148	0.0239632	0.0466254	-1	0.171484	CD4naive	eQTL	pvalue	0.103831	10
chr17:37869878_38507250	NR1D1	chr17	37869878	38507250	rs883871	chr17:38252660	0.9009	RARA-AS1	ENSG00000265666	604	0.281195	0.6123	0.0188596	0.04102	0.0466252	-1	0.316225	TREGnaive	eQTL	pvalue	NA	NA
chr2:112423188_113109590	MERTK	chr2	112423188	113109590	rs57116599	chr2:112770799	0.8869	RGPD8	ENSG00000169629	986	6.39735e-05	0.197465	0.00024481	0.755602	0.0466245	-1	0.443205	monocytes	eQTL	pvalue	NA	6
chr1:25270572_25305783	RUNX3	chr1	25270572	25305783	rs6672420	chr1:25291010	0.9316	RNU6-1171P	ENSG00000252515	94	0.423284	0.522043	0.00362533	0.00442455	0.0466233	-1	0.234043	THSTAR	eQTL	pvalue	NA	NA
chr20:39597338_40270138	LPIN3	chr20	39597338	40270138	rs6072343	chr20:39968188	0.927		ENSG00000272407	867	0.399949	0.481807	0.0325074	0.0391141	0.0466224	-1	0.531719	M2	eQTL	pvalue	NA	NA
chr1:160613956_160649926	CD48	chr1	160613956	160649926	rs6427540	chr1:160634588	1.1225	NA	ENSG00000273075	60	0.435357	0.513029	0.00231363	0.00267978	0.0466205	1	0.616667	CD4stim	eQTL	pvalue	NA	NA
chr1:160613956_160649926	CD48	chr1	160613956	160649926	rs6427540	chr1:160634588	1.1225		ENSG00000273112	60	0.435208	0.512853	0.00246343	0.00285631	0.0466191	-1	0.15	M2	eQTL	pvalue	NA	NA
chr21:39835031_39945134	ERG	chr21	39835031	39945134	rs2836438	chr21:39864727	0.9053	TIMM9P2	ENSG00000232608	211	0.429286	0.506517	0.00808646	0.00949464	0.0466163	-1	0.701422	TH17	eQTL	pvalue	NA	NA
chr17:37869878_38507250	NR1D1	chr17	37869878	38507250	rs883871	chr17:38252660	0.9009	FBXO47	ENSG00000204952	246	0.314309	0.621255	0.0060024	0.0118176	0.0466156	-1	0.495935	M2	eQTL	pvalue	0.0140526	3
chr1:160613956_160649926	CD48	chr1	160613956	160649926	rs6427540	chr1:160634588	1.1225	APOA2	ENSG00000158874	60	0.43516	0.512797	0.00251371	0.00291557	0.0466141	1	0.95	M2	eQTL	pvalue	0.00943706	9
chr21:39835031_39945134	ERG	chr21	39835031	39945134	rs2836438	chr21:39864727	0.9053		ENSG00000229986	204	0.429193	0.506333	0.0082158	0.00964583	0.0466125	-1	0.240196	monocytes	eQTL	pvalue	NA	NA
chr20:39597338_40270138	LPIN3	chr20	39597338	40270138	rs6072343	chr20:39968188	0.927	PLCG1-AS1	ENSG00000226648	894	0.388469	0.470173	0.0428859	0.0518591	0.0466124	-1	0.407159	TREGnaive	eQTL	pvalue	NA	NA
chr17:37471330_38219005	IKZF3	chr17	37471330	38219005	rs9909593	chr17:37970149	0.9311	PLXDC1	ENSG00000161381	839	0.295147	0.591687	0.0221662	0.0443904	0.0466099	1	0.376639	TH1	eQTL	pvalue	0.000149406	5
chr11:63849101_64220132	PRDX5	chr11	63849101	64220132	rs11231749	chr11:64095178	1.0758	PLAAT4	ENSG00000133321	518	0.455137	0.455291	0.0215008	0.0214615	0.0466098	1	0.610039	TH2	eQTL	pvalue	NA	10
chr17:37471330_38219005	IKZF3	chr17	37471330	38219005	rs9909593	chr17:37970149	0.9311	MSL1	ENSG00000188895	836	0.295119	0.585902	0.0242577	0.0481125	0.0466084	-1	0.473684	TH2	eQTL	pvalue	0.984497	1
chr17:37471330_38219005	IKZF3	chr17	37471330	38219005	rs9909593	chr17:37970149	0.9311	THRA	ENSG00000126351	836	0.294027	0.583734	0.0253499	0.0502808	0.0466082	-1	0.58134	CD4naive	eQTL	pvalue	0.167007	3
chr11:63849101_64220132	PRDX5	chr11	63849101	64220132	rs11231749	chr11:64095178	1.0758	RNU6-1306P	ENSG00000202089	519	0.446803	0.446958	0.0298349	0.0297987	0.0466056	1	0.66474	CD8stim	eQTL	pvalue	NA	NA
chr17:37471330_38219005	IKZF3	chr17	37471330	38219005	rs9909593	chr17:37970149	0.9311	NA	ENSG00000270145	831	0.295663	0.586921	0.0237371	0.0470738	0.0466048	-1	0.234657	CD4stim	eQTL	pvalue	NA	NA
chr1:160613956_160649926	CD48	chr1	160613956	160649926	rs6427540	chr1:160634588	1.1225	HSPA6	ENSG00000173110	61	0.434571	0.51211	0.00310563	0.00361316	0.046601	-1	0.344262	CD8naive	eQTL	pvalue	0.461296	8
chr1:160613956_160649926	CD48	chr1	160613956	160649926	rs6427540	chr1:160634588	1.1225	NA	ENSG00000235477	61	0.435232	0.512889	0.00244533	0.00283504	0.0465988	-1	0.0655738	CD8stim	eQTL	pvalue	NA	NA
chr17:37869878_38507250	NR1D1	chr17	37869878	38507250	rs883871	chr17:38252660	0.9009	RARA	ENSG00000131759	604	0.284313	0.61909	0.0157502	0.0342493	0.0465968	-1	0.384106	TREGnaive	eQTL	pvalue	0.934197	2
chr8:128088066_128211494	POU5F1B	chr8	128088066	128211494	rs735542	chr8:128175696	1.0881	NA	ENSG00000247844	196	0.350459	0.581567	0.00805612	0.0133221	0.046596	1	0.377551	TREGnaive	eQTL	pvalue	NA	NA
chr8:128088066_128211494	POU5F1B	chr8	128088066	128211494	rs735542	chr8:128175696	1.0881		ENSG00000244791	196	0.350263	0.581243	0.00825173	0.0136467	0.0465956	-1	0.566327	THSTAR	eQTL	pvalue	NA	NA
chr16:29841225_30438138	TBX6	chr16	29841225	30438138	rs3809627	chr16:30103160	0.9076	KAT8	ENSG00000103510	90	0.46978	0.475176	0.0042252	0.00422714	0.0465924	-1	0.0555556	THSTAR	eQTL	pvalue	0.912576	3
chr20:39597338_40270138	LPIN3	chr20	39597338	40270138	rs6072343	chr20:39968188	0.927	RNU2-52P	ENSG00000222612	870	0.39958	0.48141	0.0328671	0.0395514	0.0465913	1	0.244828	NK	eQTL	pvalue	NA	NA
chr17:37869878_38507250	NR1D1	chr17	37869878	38507250	rs883871	chr17:38252660	0.9009	KRT10	ENSG00000186395	574	0.338285	0.57293	0.0156821	0.0265132	0.04659	-1	0.445993	TH2	eQTL	pvalue	0.0200627	4
chr8:128088066_128211494	POU5F1B	chr8	128088066	128211494	rs735542	chr8:128175696	1.0881	NA	ENSG00000254286	196	0.35181	0.583809	0.00670758	0.0110843	0.0465899	1	0.678571	CD4naive	eQTL	pvalue	NA	NA
chr21:39835031_39945134	ERG	chr21	39835031	39945134	rs2836438	chr21:39864727	0.9053	RPL23AP12	ENSG00000228861	207	0.429913	0.507226	0.00748705	0.0087869	0.0465866	1	0.637681	CD4stim	eQTL	pvalue	NA	NA
chr17:37869878_38507250	NR1D1	chr17	37869878	38507250	rs883871	chr17:38252660	0.9009	ERBB2	ENSG00000141736	604	0.283121	0.616494	0.016946	0.0368532	0.0465862	-1	0.491722	TH2	eQTL	pvalue	0.998895	2
chr21:39835031_39945134	ERG	chr21	39835031	39945134	rs2836438	chr21:39864727	0.9053	KCNJ15	ENSG00000157551	211	0.429522	0.506794	0.00786595	0.00923448	0.0465835	1	0.35545	TH2	eQTL	pvalue	0.150462	5
chr22:37251477_37323988	CSF2RB	chr22	37251477	37323988	rs5756405	chr22:37310954	1.0706	APOL3	ENSG00000128284	168	0.435006	0.503684	0.00684717	0.00788161	0.0465817	-1	0.571429	CD8stim	eQTL	pvalue	2.87222e-05	10
chr20:39597338_40270138	LPIN3	chr20	39597338	40270138	rs6072343	chr20:39968188	0.927	NA	ENSG00000272029	894	0.398399	0.482191	0.0329711	0.0398591	0.0465802	1	0.661074	TH2	eQTL	pvalue	NA	NA
chr11:63849101_64220132	PRDX5	chr11	63849101	64220132	rs11231749	chr11:64095178	1.0758		ENSG00000237363	509	0.453969	0.452433	0.0235735	0.0234471	0.0465779	-1	0.656189	TH1	eQTL	pvalue	NA	NA
chr3:105373836_105671329	CBLB	chr3	105373836	105671329	rs2289746	chr3:105455955	1.0889	ALCAM	ENSG00000170017	466	0.327339	0.58307	0.0154825	0.0275316	0.046577	-1	0.418455	monocytes	eQTL	pvalue	0.988336	2
chr1:160613956_160649926	CD48	chr1	160613956	160649926	rs6427540	chr1:160634588	1.1225	SLAMF6	ENSG00000162739	61	0.435121	0.512758	0.00256754	0.00297909	0.0465749	1	0.622951	TREG_MEM	eQTL	pvalue	0.35688	4
chr16:29841225_30438138	TBX6	chr16	29841225	30438138	rs3809627	chr16:30103160	0.9076	VKORC1	ENSG00000167397	96	0.467102	0.47599	0.00514382	0.00519514	0.0465686	1	0.958333	NK	eQTL	pvalue	0.0818031	6
chr10:75154043_75706194	PLAU	chr10	75154043	75706194	rs17741873	chr10:75653800	1.0931		ENSG00000232342	442	0.440683	0.474466	0.0184575	0.0198259	0.0465685	1	0.441176	TREG_MEM	eQTL	pvalue	NA	NA
chr7:37359204_37459644	ELMO1	chr7	37359204	37459644	rs60600003	chr7:37382465	0.8747	TRGV3	ENSG00000211699	170	0.543091	0.396675	0.00792486	0.00574178	0.0465674	1	0.629412	TH17	eQTL	pvalue	NA	NA
chr8:128088066_128211494	POU5F1B	chr8	128088066	128211494	rs735542	chr8:128175696	1.0881	LRATD2	ENSG00000168672	196	0.352244	0.58453	0.00628261	0.0103791	0.0465648	1	0.785714	CD4naive	eQTL	pvalue	NA	8
chr21:39835031_39945134	ERG	chr21	39835031	39945134	rs2836438	chr21:39864727	0.9053	BRWD1-AS2	ENSG00000255568	209	0.429485	0.506716	0.00793129	0.00931096	0.0465568	1	0.488038	THSTAR	eQTL	pvalue	NA	NA
chr3:105373836_105671329	CBLB	chr3	105373836	105671329	rs2289746	chr3:105455955	1.0889	ALCAM	ENSG00000170017	466	0.3284	0.584962	0.014428	0.0256533	0.0465564	-1	0.48927	M2	eQTL	pvalue	0.988336	2
chr8:128088066_128211494	POU5F1B	chr8	128088066	128211494	rs735542	chr8:128175696	1.0881	LRATD2	ENSG00000168672	194	0.352477	0.584904	0.00605776	0.0100058	0.0465556	-1	0.371134	NK	eQTL	pvalue	NA	8
chr11:63849101_64220132	PRDX5	chr11	63849101	64220132	rs11231749	chr11:64095178	1.0758	KCNK4	ENSG00000182450	518	0.454598	0.454752	0.0220692	0.0220302	0.0465505	-1	0.700772	THSTAR	eQTL	pvalue	0.0424812	5
chr17:37471330_38219005	IKZF3	chr17	37471330	38219005	rs9909593	chr17:37970149	0.9311	NEUROD2	ENSG00000171532	836	0.295955	0.587562	0.0234417	0.0464924	0.0465489	1	0.427033	CD8naive	eQTL	pvalue	0.729793	2
chr17:37869878_38507250	NR1D1	chr17	37869878	38507250	rs883871	chr17:38252660	0.9009	CDK12	ENSG00000167258	592	0.284562	0.619555	0.015542	0.0337919	0.0465488	1	0.447635	monocytes	eQTL	pvalue	0.999992	1
chr17:37869878_38507250	NR1D1	chr17	37869878	38507250	rs883871	chr17:38252660	0.9009	STAC2	ENSG00000141750	537	0.286672	0.623923	0.0135071	0.0293507	0.0465468	-1	0.392924	TH17	eQTL	pvalue	1.6604e-05	6
chr16:29841225_30438138	TBX6	chr16	29841225	30438138	rs3809627	chr16:30103160	0.9076	BCKDK	ENSG00000103507	94	0.469555	0.474985	0.00445662	0.00446162	0.046541	-1	0.265957	TH1	eQTL	pvalue	0.00580436	5
chr22:37250026_37277844	NCF4	chr22	37250026	37277844	rs760517	chr22:37258986	1.0877	PDXP-DT	ENSG00000233360	72	0.826888	0.116836	0.00857447	0.001165	0.0465368	-1	0.0972222	THSTAR	eQTL	pvalue	NA	NA
chr15:79125587_79260741	RASGRF1	chr15	79125587	79260741	rs62013236	chr15:79247482	1.1334	COMMD4P1	ENSG00000214646	274	0.395772	0.536725	0.00891879	0.0120486	0.0465354	1	0.423358	TREGnaive	eQTL	pvalue	NA	NA
chr10:31134557_31530302	ZNF438	chr10	31134557	31530302	rs1087056	chr10:31395761	0.9254	DDX10P1	ENSG00000237135	841	0.439913	0.431762	0.041302	0.0404902	0.0465332	-1	0.310345	THSTAR	eQTL	pvalue	NA	NA
chr7:26663520_27203139	HOXA1	chr7	26663520	27203139	rs10951154	chr7:27135314	0.9187	LINC02860	ENSG00000222004	923	0.603564	0.249221	0.0712921	0.0293911	0.0465323	1	0.875406	CD8stim	eQTL	pvalue	NA	10
chr22:37251477_37323988	CSF2RB	chr22	37251477	37323988	rs5756405	chr22:37310954	1.0706	RNU6-900P	ENSG00000207227	95	0.467102	0.477167	0.00457359	0.0046256	0.0465321	1	0.978947	CD8stim	eQTL	pvalue	NA	NA
chr1:160613956_160649926	CD48	chr1	160613956	160649926	rs6427540	chr1:160634588	1.1225	PFDN2	ENSG00000143256	61	0.43456	0.512097	0.00314793	0.00366307	0.0465317	-1	0.262295	CD4naive	eQTL	pvalue	0.219933	4
chr17:37869878_38507250	NR1D1	chr17	37869878	38507250	rs883871	chr17:38252660	0.9009	KRT8P34	ENSG00000264663	602	0.28604	0.622839	0.0140479	0.0305422	0.0465309	1	0.466777	NK	eQTL	pvalue	NA	NA
chr6:14686662_14754318	CD83	chr6	14686662	14754318	rs111635774	chr6:14691215	1.3265		ENSG00000230631	85	0.41539	0.528113	0.00440873	0.00555859	0.0465296	1	0.588235	TFH	eQTL	pvalue	NA	NA
chr1:24053465_24253752	CNR2	chr1	24053465	24253752	rs112741635	chr1:24207504	0.8105	BTBD6P1	ENSG00000229106	271	0.56593	0.363882	0.0144323	0.00923315	0.0465222	1	0.874539	THSTAR	eQTL	pvalue	NA	NA
chr21:39835031_39945134	ERG	chr21	39835031	39945134	rs2836438	chr21:39864727	0.9053	NA	ENSG00000237721	211	0.429419	0.506673	0.00799714	0.00938934	0.0465219	1	0.483412	CD8naive	eQTL	pvalue	NA	NA
chr10:75154043_75706194	PLAU	chr10	75154043	75706194	rs17741873	chr10:75653800	1.0931		ENSG00000225761	519	0.437025	0.472338	0.0212237	0.0228921	0.0465215	1	0.477842	TREG_MEM	eQTL	pvalue	NA	NA
chr10:75154043_75706194	PLAU	chr10	75154043	75706194	rs17741873	chr10:75653800	1.0931	ANXA7	ENSG00000138279	519	0.435002	0.470152	0.0232474	0.0250793	0.0465195	1	0.381503	THSTAR	eQTL	pvalue	4.61614e-08	6
chr1:160613956_160649926	CD48	chr1	160613956	160649926	rs6427540	chr1:160634588	1.1225		ENSG00000237409	61	0.435012	0.51263	0.00270295	0.00313871	0.0465166	1	0.786885	TREGnaive	eQTL	pvalue	NA	NA
chr1:160613956_160649926	CD48	chr1	160613956	160649926	rs6427540	chr1:160634588	1.1225	TSTD1	ENSG00000215845	61	0.435175	0.512822	0.00254133	0.00294826	0.0465129	-1	0.327869	TREGnaive	eQTL	pvalue	NA	6
chr17:37471330_38219005	IKZF3	chr17	37471330	38219005	rs9909593	chr17:37970149	0.9311	TMEM99	ENSG00000167920	426	0.3637	0.552939	0.0146395	0.0222101	0.0465116	1	0.457746	Bnaive	eQTL	pvalue	3.15418e-05	NA
chr17:37471330_38219005	IKZF3	chr17	37471330	38219005	rs9909593	chr17:37970149	0.9311	RPL19	ENSG00000108298	836	0.297617	0.590863	0.0217917	0.0432168	0.0465115	-1	0.614833	CD8stim	eQTL	pvalue	0.974448	1
chr8:128088066_128211494	POU5F1B	chr8	128088066	128211494	rs735542	chr8:128175696	1.0881	CASC8	ENSG00000246228	196	0.352287	0.584602	0.00625924	0.0103404	0.0465113	-1	0.586735	TFH	eQTL	pvalue	NA	NA
chr8:144971080_145126375	PLEC	chr8	144971080	145126375	rs3923387	chr8:144986793	1.0732		ENSG00000254859	172	0.562067	0.370935	0.0123707	0.00811752	0.0465094	-1	0.0639535	TH1	eQTL	pvalue	NA	NA
chr2:65536082_65713102	SPRED2	chr2	65536082	65713102	rs13385171	chr2:65661843	1.0724		ENSG00000232693	360	0.474031	0.443317	0.0187008	0.0174426	0.0465085	-1	0.0638889	CD4stim	eQTL	pvalue	NA	NA
chr1:160613956_160649926	CD48	chr1	160613956	160649926	rs6427540	chr1:160634588	1.1225	CD244	ENSG00000122223	62	0.434956	0.513008	0.00255796	0.00297047	0.0465083	1	0.483871	TH1	eQTL	pvalue	0.00174717	3
chr3:32910542_33078540	TRIM71	chr3	32910542	33078540	rs11919880	chr3:32962051	1.0732	NA	ENSG00000271324	249	0.46577	0.466641	0.010554	0.0105273	0.046508	1	0.48996	M2	eQTL	pvalue	NA	NA
chr20:39597338_40270138	LPIN3	chr20	39597338	40270138	rs6072343	chr20:39968188	0.927	RPL12P11	ENSG00000232493	894	0.398782	0.482655	0.0326213	0.0394358	0.0465055	-1	0.544743	CD8naive	eQTL	pvalue	NA	NA
chr1:160613956_160649926	CD48	chr1	160613956	160649926	rs6427540	chr1:160634588	1.1225	SLAMF1	ENSG00000117090	61	0.434787	0.512365	0.0029334	0.00341029	0.0465045	-1	0.786885	CD4naive	eQTL	pvalue	0.135406	5
chr11:63849101_64220132	PRDX5	chr11	63849101	64220132	rs11231749	chr11:64095178	1.0758	VEGFB	ENSG00000173511	507	0.450765	0.449216	0.0268275	0.0266888	0.0465029	-1	0.323471	M2	eQTL	pvalue	1.52262e-06	10
chr1:160613956_160649926	CD48	chr1	160613956	160649926	rs6427540	chr1:160634588	1.1225	IGSF9	ENSG00000085552	61	0.434885	0.51248	0.0028371	0.00329682	0.0465008	-1	0.377049	TREGnaive	eQTL	pvalue	0.568911	4
chr19:10744807_11274530	SMARCA4	chr19	10744807	11274530	rs12609500	chr19:11173928	1.0997	OLFM2	ENSG00000105088	330	0.546214	0.376239	0.0184113	0.0126354	0.0464999	1	0.6	CD4stim	eQTL	pvalue	0.964592	4
chr17:37471330_38219005	IKZF3	chr17	37471330	38219005	rs9909593	chr17:37970149	0.9311	RPL23AP75	ENSG00000240125	685	0.301954	0.598982	0.0176329	0.0349316	0.0464989	1	0.394161	CD8stim	eQTL	pvalue	NA	NA
chr17:40264534_40782389	STAT3	chr17	40264534	40782389	rs1026916	chr17:40529835	0.8784		ENSG00000237888	298	0.361182	0.535265	0.0230062	0.0340483	0.0464979	1	0.506711	CD4stim	eQTL	pvalue	NA	NA
chr17:37471330_38219005	IKZF3	chr17	37471330	38219005	rs9909593	chr17:37970149	0.9311	CDC6	ENSG00000094804	836	0.296219	0.588086	0.0231954	0.0460036	0.0464967	1	0.748804	TH2	eQTL	pvalue	1.81284e-06	6
chr21:39835031_39945134	ERG	chr21	39835031	39945134	rs2836438	chr21:39864727	0.9053	SH3BGR	ENSG00000185437	211	0.428423	0.505498	0.00900445	0.0105779	0.0464965	-1	0.805687	TREGnaive	eQTL	pvalue	0.000352353	6
chr10:75154043_75706194	PLAU	chr10	75154043	75706194	rs17741873	chr10:75653800	1.0931	NA	ENSG00000266344	519	0.435158	0.47032	0.0231031	0.0249234	0.0464959	-1	0.296724	TH17	eQTL	pvalue	NA	NA
chr11:63849101_64220132	PRDX5	chr11	63849101	64220132	rs11231749	chr11:64095178	1.0758	CCDC88B	ENSG00000168071	518	0.455383	0.455537	0.0213138	0.0212745	0.0464915	1	0.625483	TFH	eQTL	pvalue	0.000929045	3
chr17:37471330_38219005	IKZF3	chr17	37471330	38219005	rs9909593	chr17:37970149	0.9311	THRA	ENSG00000126351	836	0.297996	0.591614	0.0214204	0.0424797	0.0464904	1	0.599282	TH17	eQTL	pvalue	0.167007	3
chr17:37869878_38507250	NR1D1	chr17	37869878	38507250	rs883871	chr17:38252660	0.9009	PNMT	ENSG00000141744	608	0.282975	0.62168	0.0152964	0.0335588	0.0464903	-1	0.328947	TH1	eQTL	pvalue	0.00075382	7
chr17:37869878_38507250	NR1D1	chr17	37869878	38507250	rs883871	chr17:38252660	0.9009	PPIAP54	ENSG00000264655	592	0.286187	0.623093	0.0139357	0.0302947	0.04649	1	0.498311	monocytes	eQTL	pvalue	NA	NA
chr17:37869878_38507250	NR1D1	chr17	37869878	38507250	rs883871	chr17:38252660	0.9009	LRRC3C	ENSG00000204913	604	0.28467	0.619866	0.015428	0.0335479	0.0464881	-1	0.468543	TREGnaive	eQTL	pvalue	NA	8
chr17:37869878_38507250	NR1D1	chr17	37869878	38507250	rs883871	chr17:38252660	0.9009	RARA	ENSG00000131759	604	0.284317	0.619097	0.0157818	0.0343183	0.0464859	-1	0.584437	TH2	eQTL	pvalue	0.934197	2
chr3:121369811_122211421	CD86	chr3	121369811	122211421	rs75937181	chr3:121783015	1.2386	MTCO1P29	ENSG00000240452	115	0.348463	0.595913	0.00338951	0.00574997	0.0464851	-1	0.443478	TH17	eQTL	pvalue	NA	NA
chr11:63849101_64220132	PRDX5	chr11	63849101	64220132	rs11231749	chr11:64095178	1.0758	ATP5MGP1	ENSG00000256280	507	0.455661	0.454094	0.0219422	0.0218203	0.0464823	-1	0.64497	M2	eQTL	pvalue	NA	NA
chr10:75154043_75706194	PLAU	chr10	75154043	75706194	rs17741873	chr10:75653800	1.0931		ENSG00000233144	519	0.437513	0.472865	0.0207552	0.0223858	0.0464814	1	0.466281	TH17	eQTL	pvalue	NA	NA
chr17:37471330_38219005	IKZF3	chr17	37471330	38219005	rs9909593	chr17:37970149	0.9311		ENSG00000264968	835	0.298556	0.592719	0.0208663	0.0413792	0.04648	1	0.633533	M2	eQTL	pvalue	NA	NA
chr2:65536082_65713102	SPRED2	chr2	65536082	65713102	rs13385171	chr2:65661843	1.0724		ENSG00000226756	360	0.47356	0.442876	0.0191879	0.0178982	0.046478	-1	0.147222	CD4stim	eQTL	pvalue	NA	NA
chr16:29841225_30438138	TBX6	chr16	29841225	30438138	rs3809627	chr16:30103160	0.9076	BCKDK	ENSG00000103507	94	0.469829	0.475262	0.00421569	0.00421797	0.046476	-1	0.202128	TREG_MEM	eQTL	pvalue	0.00580436	5
chr17:37869878_38507250	NR1D1	chr17	37869878	38507250	rs883871	chr17:38252660	0.9009	KRT8P34	ENSG00000264663	604	0.284898	0.620363	0.0152037	0.0330595	0.0464757	1	0.425497	TH2	eQTL	pvalue	NA	NA
chr1:160613956_160649926	CD48	chr1	160613956	160649926	rs6427540	chr1:160634588	1.1225	RPS23P9	ENSG00000231586	60	0.435012	0.512623	0.00272496	0.00316465	0.0464755	-1	0.15	Bnaive	eQTL	pvalue	NA	NA
chr21:39835031_39945134	ERG	chr21	39835031	39945134	rs2836438	chr21:39864727	0.9053	BRWD1-AS1	ENSG00000238141	211	0.428391	0.50546	0.00904778	0.010629	0.0464726	1	0.170616	CD8stim	eQTL	pvalue	NA	NA
chr1:25270572_25305783	RUNX3	chr1	25270572	25305783	rs6672420	chr1:25291010	0.9316		ENSG00000238084	94	0.423343	0.522116	0.0036343	0.00443577	0.04647	-1	0.212766	Bnaive	eQTL	pvalue	NA	NA
chr16:57045349_57110366	NLRC5	chr16	57045349	57110366	rs8062446	chr16:57077094	1.0885	MT2A	ENSG00000125148	125	0.641076	0.29938	0.00894515	0.00413088	0.0464675	1	0.44	TREG_MEM	eQTL	pvalue	0.0538692	10
chr11:63849101_64220132	PRDX5	chr11	63849101	64220132	rs11231749	chr11:64095178	1.0758	VPS51	ENSG00000149823	513	0.453378	0.453503	0.0233482	0.0233083	0.0464625	-1	0.288499	TREG_MEM	eQTL	pvalue	6.3802e-05	6
chr11:63849101_64220132	PRDX5	chr11	63849101	64220132	rs11231749	chr11:64095178	1.0758		ENSG00000254501	453	0.456516	0.45631	0.0203836	0.0203279	0.0464619	-1	0.262693	THSTAR	eQTL	pvalue	NA	NA
chr1:24053465_24253752	CNR2	chr1	24053465	24253752	rs112741635	chr1:24207504	0.8105		ENSG00000240553	271	0.565551	0.363638	0.0148494	0.00950138	0.0464606	1	0.918819	CD4naive	eQTL	pvalue	NA	NA
chr17:37471330_38219005	IKZF3	chr17	37471330	38219005	rs9909593	chr17:37970149	0.9311		ENSG00000264968	836	0.296891	0.58942	0.022536	0.0446945	0.0464581	-1	0.309809	TH2	eQTL	pvalue	NA	NA
chr11:14076321_14885062	RRAS2	chr11	14076321	14885062	rs61884005	chr11:14402930	1.1436	CALCB	ENSG00000175868	966	0.468966	0.411142	0.0391545	0.0342802	0.0464581	1	0.608696	TH17	eQTL	pvalue	0.0578762	8
chr3:32910542_33078540	TRIM71	chr3	32910542	33078540	rs11919880	chr3:32962051	1.0732	GPD1L	ENSG00000152642	252	0.453049	0.47712	0.0114065	0.0119661	0.046458	-1	0.396825	TH17	eQTL	pvalue	0.00953783	4
chr10:75154043_75706194	PLAU	chr10	75154043	75706194	rs17741873	chr10:75653800	1.0931	NDUFA8P1	ENSG00000271710	292	0.457321	0.471934	0.0119757	0.0123119	0.0464574	1	0.315068	TH17	eQTL	pvalue	NA	NA
chr4:40261293_40365013	CHRNA9	chr4	40261293	40365013	rs13136820	chr4:40307564	1.0886	RHOH	ENSG00000168421	205	0.731485	0.198962	0.0181939	0.00490224	0.0464568	1	0.497561	TH1	eQTL	pvalue	0.123279	6
chr17:37869878_38507250	NR1D1	chr17	37869878	38507250	rs883871	chr17:38252660	0.9009		ENSG00000266469	604	0.281221	0.612357	0.0188886	0.0410834	0.0464497	1	0.465232	TH17	eQTL	pvalue	NA	NA
chr8:128088066_128211494	POU5F1B	chr8	128088066	128211494	rs735542	chr8:128175696	1.0881	CASC8	ENSG00000246228	194	0.352068	0.584227	0.00650641	0.0107504	0.0464482	1	0.458763	NK	eQTL	pvalue	NA	NA
chr8:128088066_128211494	POU5F1B	chr8	128088066	128211494	rs735542	chr8:128175696	1.0881		ENSG00000253573	202	0.351266	0.582958	0.00728507	0.0120438	0.0464473	-1	0.351485	TH1	eQTL	pvalue	NA	NA
chr17:37869878_38507250	NR1D1	chr17	37869878	38507250	rs883871	chr17:38252660	0.9009	CACNB1	ENSG00000067191	504	0.28806	0.626771	0.0122074	0.0265149	0.0464473	1	0.438492	NK	eQTL	pvalue	0.99396	2
chr11:63849101_64220132	PRDX5	chr11	63849101	64220132	rs11231749	chr11:64095178	1.0758	TRPT1	ENSG00000149743	518	0.449135	0.449287	0.0275889	0.0275518	0.0464371	1	0.662162	TH17	eQTL	pvalue	0.00867585	6
chr10:75154043_75706194	PLAU	chr10	75154043	75706194	rs17741873	chr10:75653800	1.0931		ENSG00000242288	520	0.435883	0.471218	0.0223494	0.0241147	0.0464348	1	0.796154	M2	eQTL	pvalue	NA	NA
chr1:6333701_6562784	ESPN	chr1	6333701	6562784	rs2986736	chr1:6512547	0.8994	THAP3	ENSG00000041988	365	0.588236	0.32485	0.0261127	0.0143741	0.0464277	-1	0.030137	TREG_MEM	eQTL	pvalue	0.00148422	8
chr10:75154043_75706194	PLAU	chr10	75154043	75706194	rs17741873	chr10:75653800	1.0931	CHCHD1	ENSG00000172586	521	0.43556	0.470879	0.0226709	0.0244628	0.0464273	1	0.257198	TH1	eQTL	pvalue	0.103831	10
chr11:63849101_64220132	PRDX5	chr11	63849101	64220132	rs11231749	chr11:64095178	1.0758	NA	ENSG00000255651	508	0.455356	0.453798	0.0222719	0.0221493	0.0464246	1	0.612205	NK	eQTL	pvalue	NA	NA
chr17:37869878_38507250	NR1D1	chr17	37869878	38507250	rs883871	chr17:38252660	0.9009	TNS4	ENSG00000131746	604	0.284405	0.61929	0.0157128	0.0341681	0.046424	-1	0.554636	TH2	eQTL	pvalue	0.000130733	5
chr1:25270572_25305783	RUNX3	chr1	25270572	25305783	rs6672420	chr1:25291010	0.9316	RCAN3	ENSG00000117602	94	0.423405	0.522193	0.0035931	0.00438501	0.0464236	1	0.202128	TREG_MEM	eQTL	pvalue	0.00320642	8
chr8:128088066_128211494	POU5F1B	chr8	128088066	128211494	rs735542	chr8:128175696	1.0881	RNU11-4P	ENSG00000212451	196	0.352072	0.584244	0.00650762	0.0107526	0.0464233	-1	0.392857	CD8naive	eQTL	pvalue	NA	NA
chr17:37869878_38507250	NR1D1	chr17	37869878	38507250	rs883871	chr17:38252660	0.9009	CDK12	ENSG00000167258	602	0.281229	0.612363	0.0188932	0.0410928	0.0464223	-1	0.448505	NK	eQTL	pvalue	0.999992	1
chr5:158670938_158862238	IL12B	chr5	158670938	158862238	rs2546890	chr5:158759900	1.1241	C1QTNF2	ENSG00000145861	87	0.307122	0.640118	0.00206998	0.00426792	0.0464219	0	0	CD8naive	eQTL	pvalue	0.00135854	7
chr5:158670938_158862238	IL12B	chr5	158670938	158862238	rs2546890	chr5:158759900	1.1241	C1QTNF2	ENSG00000145861	87	0.307122	0.640118	0.00206998	0.00426792	0.0464219	0	0	TH17	eQTL	pvalue	0.00135854	7
chr17:37869878_38507250	NR1D1	chr17	37869878	38507250	rs883871	chr17:38252660	0.9009		ENSG00000214546	604	0.285061	0.620718	0.0150578	0.0327418	0.0464213	-1	0.339404	TREGnaive	eQTL	pvalue	NA	NA
chr1:24053465_24253752	CNR2	chr1	24053465	24253752	rs112741635	chr1:24207504	0.8105	PITHD1	ENSG00000057757	269	0.565896	0.363849	0.0145362	0.00929975	0.0464196	1	0.903346	Bnaive	eQTL	pvalue	0.102417	6
chr1:160613956_160649926	CD48	chr1	160613956	160649926	rs6427540	chr1:160634588	1.1225	FCGR2C	ENSG00000244682	61	0.435215	0.512869	0.00254474	0.00295238	0.0464186	-1	0.57377	TFH	eQTL	pvalue	NA	NA
chr17:37869878_38507250	NR1D1	chr17	37869878	38507250	rs883871	chr17:38252660	0.9009	PNMT	ENSG00000141744	604	0.284848	0.620253	0.0152728	0.0332099	0.0464164	-1	0.620861	CD8stim	eQTL	pvalue	0.00075382	7
chr1:25270572_25305783	RUNX3	chr1	25270572	25305783	rs6672420	chr1:25291010	0.9316	LDLRAP1	ENSG00000157978	94	0.423345	0.522119	0.00365813	0.00446521	0.0464126	-1	0	TREG_MEM	eQTL	pvalue	2.90077e-05	7
chr11:63849101_64220132	PRDX5	chr11	63849101	64220132	rs11231749	chr11:64095178	1.0758	FLRT1	ENSG00000126500	508	0.456034	0.454474	0.0215998	0.0214795	0.0464124	-1	0.36811	Bnaive	eQTL	pvalue	0.54632	4
chr3:32910542_33078540	TRIM71	chr3	32910542	33078540	rs11919880	chr3:32962051	1.0732		ENSG00000236732	252	0.451736	0.475737	0.0127423	0.0133729	0.0464121	1	0.837302	CD4naive	eQTL	pvalue	NA	NA
chr10:75154043_75706194	PLAU	chr10	75154043	75706194	rs17741873	chr10:75653800	1.0931	DUSP8P5	ENSG00000235316	519	0.434551	0.469664	0.0237505	0.0256232	0.0464115	-1	0.578035	CD4stim	eQTL	pvalue	NA	NA
chr22:37251477_37323988	CSF2RB	chr22	37251477	37323988	rs5756405	chr22:37310954	1.0706		ENSG00000188078	168	0.435099	0.503791	0.00683285	0.00786519	0.0464114	-1	0.714286	TH17	eQTL	pvalue	NA	NA
chr8:144971080_145126375	PLEC	chr8	144971080	145126375	rs3923387	chr8:144986793	1.0732	FAM83H	ENSG00000180921	184	0.566104	0.368051	0.011805	0.00762858	0.0464112	-1	0.11413	CD4naive	eQTL	pvalue	0.884825	2
chr1:11853206_12099345	CLCN6	chr1	11853206	12099345	rs198398	chr1:11883342	1.189		ENSG00000252969	510	0.707264	0.192237	0.0425655	0.011523	0.0464106	-1	0.427451	Bnaive	eQTL	pvalue	NA	NA
chr1:160613956_160649926	CD48	chr1	160613956	160649926	rs6427540	chr1:160634588	1.1225		ENSG00000268154	61	0.435219	0.512873	0.00254553	0.00295331	0.0464093	-1	0.0819672	TH2	eQTL	pvalue	NA	NA
chr19:10258259_10897760	TYK2	chr19	10258259	10897760	rs34536443	chr19:10463118	1.3037	ZNF559-ZNF177	ENSG00000270011	189	0.405036	0.530762	0.00772175	0.0100722	0.046408	1	0.666667	M2	eQTL	pvalue	NA	7
chr1:160613956_160649926	CD48	chr1	160613956	160649926	rs6427540	chr1:160634588	1.1225	PFDN2	ENSG00000143256	61	0.434978	0.51259	0.00278687	0.00323772	0.0464071	1	0.540984	THSTAR	eQTL	pvalue	0.219933	4
chr17:37869878_38507250	NR1D1	chr17	37869878	38507250	rs883871	chr17:38252660	0.9009		ENSG00000266469	604	0.285296	0.62123	0.014828	0.0322414	0.0464053	1	0.672185	THSTAR	eQTL	pvalue	NA	NA
chr17:37869878_38507250	NR1D1	chr17	37869878	38507250	rs883871	chr17:38252660	0.9009	NA	ENSG00000200735	596	0.28614	0.623047	0.0139909	0.0304177	0.0464043	-1	0.548658	M2	eQTL	pvalue	NA	NA
chr1:6333701_6562784	ESPN	chr1	6333701	6562784	rs2986736	chr1:6512547	0.8994	THAP3	ENSG00000041988	365	0.589944	0.325793	0.0244224	0.0134407	0.0463993	-1	0.106849	THSTAR	eQTL	pvalue	0.00148422	8
chr21:39835031_39945134	ERG	chr21	39835031	39945134	rs2836438	chr21:39864727	0.9053	RNF6P1	ENSG00000227406	209	0.429329	0.506532	0.0081598	0.00958072	0.0463985	-1	0.598086	THSTAR	eQTL	pvalue	NA	NA
chr10:75154043_75706194	PLAU	chr10	75154043	75706194	rs17741873	chr10:75653800	1.0931	RNU6-833P	ENSG00000200356	519	0.435126	0.470285	0.0231829	0.0250098	0.0463961	-1	0.206166	Bnaive	eQTL	pvalue	NA	NA
chr1:160613956_160649926	CD48	chr1	160613956	160649926	rs6427540	chr1:160634588	1.1225	CASQ1	ENSG00000143318	61	0.435332	0.513007	0.00243957	0.00282847	0.0463932	-1	0.360656	CD4naive	eQTL	pvalue	1.03907e-09	9
chr1:160613956_160649926	CD48	chr1	160613956	160649926	rs6427540	chr1:160634588	1.1225	NECTIN4	ENSG00000143217	61	0.434374	0.511878	0.00339714	0.00395689	0.0463932	-1	0.295082	TREGnaive	eQTL	pvalue	NA	2
chr1:25270572_25305783	RUNX3	chr1	25270572	25305783	rs6672420	chr1:25291010	0.9316	NA	ENSG00000266551	93	0.423695	0.522024	0.0035554	0.00433412	0.0463918	-1	0.225806	TH1	eQTL	pvalue	NA	NA
chr17:37869878_38507250	NR1D1	chr17	37869878	38507250	rs883871	chr17:38252660	0.9009	KRT26	ENSG00000186393	587	0.288359	0.615773	0.0157962	0.0336854	0.0463871	1	0.780239	TH1	eQTL	pvalue	7.22812e-10	8
chr17:37471330_38219005	IKZF3	chr17	37471330	38219005	rs9909593	chr17:37970149	0.9311		ENSG00000266208	771	0.298766	0.592928	0.0207619	0.0411575	0.0463865	1	0.483787	TREG_MEM	eQTL	pvalue	NA	8
chr10:75154043_75706194	PLAU	chr10	75154043	75706194	rs17741873	chr10:75653800	1.0931	CHCHD1	ENSG00000172586	519	0.433372	0.468389	0.024942	0.026911	0.046386	-1	0.360308	TFH	eQTL	pvalue	0.103831	10
chr17:37869878_38507250	NR1D1	chr17	37869878	38507250	rs883871	chr17:38252660	0.9009	TCAP	ENSG00000173991	592	0.284431	0.619269	0.0157249	0.0341902	0.0463852	-1	0.498311	Bnaive	eQTL	pvalue	0.075771	6
chr1:160613956_160649926	CD48	chr1	160613956	160649926	rs6427540	chr1:160634588	1.1225		ENSG00000256029	61	0.435422	0.513113	0.00235625	0.00273029	0.046379	1	0.967213	TREG_MEM	eQTL	pvalue	NA	NA
chr8:128088066_128211494	POU5F1B	chr8	128088066	128211494	rs735542	chr8:128175696	1.0881	NA	ENSG00000253264	196	0.3524	0.584788	0.00619809	0.010239	0.0463755	1	0.831633	TH2	eQTL	pvalue	NA	NA
chr10:75154043_75706194	PLAU	chr10	75154043	75706194	rs17741873	chr10:75653800	1.0931	POLR3DP1	ENSG00000214626	272	0.458687	0.471491	0.0115866	0.0118637	0.0463723	1	0.746324	CD4naive	eQTL	pvalue	NA	NA
chr16:11031156_11498745	RMI2	chr16	11031156	11498745	rs34947566	chr16:11412926	1.1412	RMI2	ENSG00000175643	1303	7.0416e-19	0.524431	5.76351e-19	0.429198	0.046371	-1	0.489639	TREGnaive	eQTL	pvalue	0.0246042	10
chr3:121369811_122211421	CD86	chr3	121369811	122211421	rs75937181	chr3:121783015	1.2386	MTCO1P29	ENSG00000240452	115	0.347887	0.594928	0.0040072	0.00680641	0.0463709	-1	0.678261	Bnaive	eQTL	pvalue	NA	NA
chr19:4353219_4519732	HDGFL2	chr19	4353219	4519732	rs12971909	chr19:4466466	0.9175	UBXN6	ENSG00000167671	235	0.739511	0.182795	0.0251532	0.0061711	0.0463698	1	0.774468	TH2	eQTL	pvalue	0.0473269	5
chr21:39835031_39945134	ERG	chr21	39835031	39945134	rs2836438	chr21:39864727	0.9053	NA	ENSG00000237721	211	0.428361	0.505426	0.0091251	0.0107204	0.0463675	1	0.274882	TH17	eQTL	pvalue	NA	NA
chr11:14076321_14885062	RRAS2	chr11	14076321	14885062	rs61884005	chr11:14402930	1.1436	RPL39P26	ENSG00000240454	811	0.467391	0.407866	0.0418775	0.0364978	0.0463675	1	0.58693	TREGnaive	eQTL	pvalue	NA	NA
chr11:63849101_64220132	PRDX5	chr11	63849101	64220132	rs11231749	chr11:64095178	1.0758	EHD1	ENSG00000110047	518	0.453035	0.453188	0.0237239	0.0236855	0.0463673	-1	0.357143	TREG_MEM	eQTL	pvalue	0.894832	2
chr10:75154043_75706194	PLAU	chr10	75154043	75706194	rs17741873	chr10:75653800	1.0931	NA	ENSG00000267957	519	0.434484	0.469591	0.0238391	0.025719	0.0463667	-1	0.323699	TREG_MEM	eQTL	pvalue	NA	NA
chr10:64387108_64755136	AC024598.1	chr10	64387108	64755136	rs61863928	chr10:64449549	1.0734	NA	ENSG00000221272	568	0.375378	0.526378	0.0216146	0.030263	0.0463665	-1	0.34331	TFH	eQTL	pvalue	NA	NA
chr17:37471330_38219005	IKZF3	chr17	37471330	38219005	rs9909593	chr17:37970149	0.9311		ENSG00000214546	836	0.293346	0.582383	0.0261118	0.0517935	0.0463654	-1	0.667464	TFH	eQTL	pvalue	NA	NA
chr22:37251477_37323988	CSF2RB	chr22	37251477	37323988	rs5756405	chr22:37310954	1.0706		ENSG00000223695	168	0.435424	0.504168	0.00652969	0.00751421	0.0463637	1	0.732143	NK	eQTL	pvalue	NA	NA
chr1:160613956_160649926	CD48	chr1	160613956	160649926	rs6427540	chr1:160634588	1.1225	SLAMF1	ENSG00000117090	60	0.435419	0.513102	0.0023698	0.00274623	0.0463632	-1	0.516667	CD4stim	eQTL	pvalue	0.135406	5
chr17:37471330_38219005	IKZF3	chr17	37471330	38219005	rs9909593	chr17:37970149	0.9311	PLXDC1	ENSG00000161381	836	0.291569	0.578855	0.0278901	0.0553241	0.0463624	1	0.690191	CD4naive	eQTL	pvalue	0.000149406	5
chr1:160613956_160649926	CD48	chr1	160613956	160649926	rs6427540	chr1:160634588	1.1225	RPS23P9	ENSG00000231586	61	0.435324	0.512997	0.00246321	0.00285636	0.0463599	1	0.459016	TH17	eQTL	pvalue	NA	NA
chr13:50638834_51060809	KCNRG	chr13	50638834	51060809	rs9591325	chr13:50811220	1.2366	MIR5693	ENSG00000266072	198	0.603891	0.327728	0.014307	0.00771796	0.0463565	-1	0.333333	TREGnaive	eQTL	pvalue	NA	NA
chr10:75154043_75706194	PLAU	chr10	75154043	75706194	rs17741873	chr10:75653800	1.0931	PLA2G12B	ENSG00000138308	519	0.434379	0.469478	0.0239486	0.0258374	0.0463563	1	0.371869	TH17	eQTL	pvalue	0.059869	7
chr17:37869878_38507250	NR1D1	chr17	37869878	38507250	rs883871	chr17:38252660	0.9009	ARL5C	ENSG00000141748	495	0.287375	0.62522	0.0129411	0.0281086	0.0463556	1	0.268687	TH17	eQTL	pvalue	NA	5
chr3:105373836_105671329	CBLB	chr3	105373836	105671329	rs2289746	chr3:105455955	1.0889	ALCAM	ENSG00000170017	466	0.329023	0.58607	0.013879	0.0246756	0.0463527	-1	0.450644	CD8stim	eQTL	pvalue	0.988336	2
chr17:37869878_38507250	NR1D1	chr17	37869878	38507250	rs883871	chr17:38252660	0.9009	MIR4728	ENSG00000265178	604	0.283269	0.616815	0.0168718	0.0366918	0.0463525	1	0.453642	TH17	eQTL	pvalue	NA	NA
chr17:37869878_38507250	NR1D1	chr17	37869878	38507250	rs883871	chr17:38252660	0.9009	RARA	ENSG00000131759	604	0.28173	0.613466	0.0184102	0.0400418	0.0463522	1	0.625828	TREG_MEM	eQTL	pvalue	0.934197	2
chr10:75154043_75706194	PLAU	chr10	75154043	75706194	rs17741873	chr10:75653800	1.0931	NUDT13	ENSG00000166321	521	0.42645	0.46103	0.0318181	0.0343518	0.0463504	1	0.907869	TH1	eQTL	pvalue	5.72854e-07	8
chr22:37251477_37323988	CSF2RB	chr22	37251477	37323988	rs5756405	chr22:37310954	1.0706	TMPRSS6	ENSG00000187045	168	0.435221	0.503932	0.00673966	0.00775735	0.0463503	1	0.446429	NK	eQTL	pvalue	3.34441e-06	4
chr17:37471330_38219005	IKZF3	chr17	37471330	38219005	rs9909593	chr17:37970149	0.9311		ENSG00000266101	836	0.298146	0.591912	0.021318	0.0422765	0.0463481	1	0.564593	CD4naive	eQTL	pvalue	NA	NA
chr10:75154043_75706194	PLAU	chr10	75154043	75706194	rs17741873	chr10:75653800	1.0931	RNU6-883P	ENSG00000207327	519	0.436302	0.471557	0.0220301	0.0237638	0.0463472	1	0.828516	TREGnaive	eQTL	pvalue	NA	NA
chr17:37869878_38507250	NR1D1	chr17	37869878	38507250	rs883871	chr17:38252660	0.9009	PLXDC1	ENSG00000161381	495	0.288327	0.627293	0.0119919	0.0260435	0.0463451	1	0.492929	THSTAR	eQTL	pvalue	0.000149406	5
chr19:4353219_4519732	HDGFL2	chr19	4353219	4519732	rs12971909	chr19:4466466	0.9175	PLIN5	ENSG00000214456	224	0.735272	0.181528	0.0295947	0.00726015	0.0463448	-1	0.334821	THSTAR	eQTL	pvalue	1.32368e-07	9
chr17:37869878_38507250	NR1D1	chr17	37869878	38507250	rs883871	chr17:38252660	0.9009	PNMT	ENSG00000141744	596	0.285938	0.622607	0.0142121	0.0308993	0.0463439	-1	0.533557	M2	eQTL	pvalue	0.00075382	7
chr21:39835031_39945134	ERG	chr21	39835031	39945134	rs2836438	chr21:39864727	0.9053	PSMG1	ENSG00000183527	211	0.429358	0.506602	0.00814056	0.00955875	0.0463405	-1	0.194313	CD8stim	eQTL	pvalue	0.0129744	6
chr17:37869878_38507250	NR1D1	chr17	37869878	38507250	rs883871	chr17:38252660	0.9009		ENSG00000266469	608	0.283449	0.622721	0.0148695	0.0326211	0.0463391	-1	0.526316	TH1	eQTL	pvalue	NA	NA
chr10:64387108_64755136	AC024598.1	chr10	64387108	64755136	rs61863928	chr10:64449549	1.0734	PRELID1P3	ENSG00000235816	768	0.346411	0.49835	0.0446755	0.0642242	0.0463389	1	0.759115	CD4stim	eQTL	pvalue	NA	NA
chr8:128088066_128211494	POU5F1B	chr8	128088066	128211494	rs735542	chr8:128175696	1.0881	RNU4-25P	ENSG00000222501	202	0.351519	0.583377	0.00707343	0.0116926	0.0463381	-1	0.222772	TH1	eQTL	pvalue	NA	NA
chr17:37869878_38507250	NR1D1	chr17	37869878	38507250	rs883871	chr17:38252660	0.9009	STAC2	ENSG00000141750	537	0.287502	0.625729	0.012744	0.0276902	0.0463348	-1	0.52514	TREG_MEM	eQTL	pvalue	1.6604e-05	6
chr8:128088066_128211494	POU5F1B	chr8	128088066	128211494	rs735542	chr8:128175696	1.0881	MIR1205	ENSG00000221771	202	0.351831	0.583894	0.00676442	0.0111798	0.0463306	1	0.183168	TH1	eQTL	pvalue	NA	NA
chr17:37869878_38507250	NR1D1	chr17	37869878	38507250	rs883871	chr17:38252660	0.9009	CCR7	ENSG00000126353	596	0.285879	0.622478	0.0142758	0.0310381	0.0463295	-1	0.350671	M2	eQTL	pvalue	0.647009	5
chr21:39835031_39945134	ERG	chr21	39835031	39945134	rs2836438	chr21:39864727	0.9053	LINC01423	ENSG00000231231	211	0.429596	0.506882	0.00790844	0.00928487	0.0463286	1	0.36019	TH2	eQTL	pvalue	NA	NA
chr17:37869878_38507250	NR1D1	chr17	37869878	38507250	rs883871	chr17:38252660	0.9009	RNU6-233P	ENSG00000222777	604	0.286121	0.623026	0.0140277	0.0304989	0.0463269	-1	0.360927	TREG_MEM	eQTL	pvalue	NA	NA
chr8:128088066_128211494	POU5F1B	chr8	128088066	128211494	rs735542	chr8:128175696	1.0881	NA	ENSG00000254286	194	0.352663	0.585212	0.00595842	0.00984115	0.0463255	1	0.494845	NK	eQTL	pvalue	NA	NA
chr17:37471330_38219005	IKZF3	chr17	37471330	38219005	rs9909593	chr17:37970149	0.9311		ENSG00000266088	599	0.302011	0.598748	0.0177574	0.0351583	0.0463246	1	0.323873	Bnaive	eQTL	pvalue	NA	NA
chr1:25270572_25305783	RUNX3	chr1	25270572	25305783	rs6672420	chr1:25291010	0.9316		ENSG00000225315	94	0.423604	0.522438	0.0034393	0.00419542	0.0463236	1	0.957447	CD4stim	eQTL	pvalue	NA	NA
chr6:14686662_14754318	CD83	chr6	14686662	14754318	rs111635774	chr6:14691215	1.3265	RNU6-522P	ENSG00000201367	85	0.416838	0.529955	0.00305163	0.00383342	0.0463225	1	0.858824	CD4naive	eQTL	pvalue	NA	NA
chr1:25270572_25305783	RUNX3	chr1	25270572	25305783	rs6672420	chr1:25291010	0.9316	TMEM50A	ENSG00000183726	94	0.423406	0.522194	0.00363838	0.00444095	0.0463211	1	0.829787	CD4naive	eQTL	pvalue	0.333486	4
chr17:37869878_38507250	NR1D1	chr17	37869878	38507250	rs883871	chr17:38252660	0.9009		ENSG00000214546	604	0.285852	0.62244	0.0142988	0.0310893	0.0463204	-1	0.331126	TH2	eQTL	pvalue	NA	NA
chr7:26663520_27203139	HOXA1	chr7	26663520	27203139	rs10951154	chr7:27135314	0.9187	CBX3	ENSG00000122565	923	0.553999	0.228755	0.121008	0.0499196	0.0463193	1	0.788732	CD8stim	eQTL	pvalue	0.6332	4
chr5:55426583_55567087	ANKRD55	chr5	55426583	55567087	rs7731626	chr5:55444683	1.0974		ENSG00000249236	211	0.577063	0.355842	0.01288	0.00789608	0.0463184	-1	0.488152	TH2	eQTL	pvalue	NA	NA
chr8:128088066_128211494	POU5F1B	chr8	128088066	128211494	rs735542	chr8:128175696	1.0881		ENSG00000253543	200	0.352086	0.58431	0.00651717	0.0107694	0.0463174	1	0.635	Bnaive	eQTL	pvalue	NA	NA
chr21:39835031_39945134	ERG	chr21	39835031	39945134	rs2836438	chr21:39864727	0.9053	KCNJ15	ENSG00000157551	211	0.427523	0.504436	0.00998777	0.0117383	0.0463156	1	0.696682	TREG_MEM	eQTL	pvalue	0.150462	5
chr17:37869878_38507250	NR1D1	chr17	37869878	38507250	rs883871	chr17:38252660	0.9009	ERBB2	ENSG00000141736	592	0.285007	0.620523	0.0151709	0.0329841	0.0463156	1	0.493243	monocytes	eQTL	pvalue	0.998895	2
chr22:37251477_37323988	CSF2RB	chr22	37251477	37323988	rs5756405	chr22:37310954	1.0706	NA	ENSG00000238569	168	0.435118	0.503813	0.00685925	0.00789586	0.0463133	-1	0.702381	CD8stim	eQTL	pvalue	NA	NA
chr1:160613956_160649926	CD48	chr1	160613956	160649926	rs6427540	chr1:160634588	1.1225	PEX19	ENSG00000162735	61	0.435406	0.513094	0.00240396	0.00278658	0.0463103	1	0.47541	THSTAR	eQTL	pvalue	0.0429222	6
chr11:14076321_14885062	RRAS2	chr11	14076321	14885062	rs61884005	chr11:14402930	1.1436	LINC02683	ENSG00000254438	961	0.46162	0.404633	0.04662	0.0408186	0.0463083	-1	0.430801	Bnaive	eQTL	pvalue	NA	NA
chr17:37869878_38507250	NR1D1	chr17	37869878	38507250	rs883871	chr17:38252660	0.9009	PGAP3	ENSG00000161395	604	0.285868	0.622476	0.0142863	0.0310619	0.0463073	-1	0.395695	TREGnaive	eQTL	pvalue	0.0909847	5
chr1:160613956_160649926	CD48	chr1	160613956	160649926	rs6427540	chr1:160634588	1.1225	HSPA7	ENSG00000225217	60	0.435315	0.512979	0.00250053	0.00290034	0.0463057	1	0.683333	Bnaive	eQTL	pvalue	NA	NA
chr10:75154043_75706194	PLAU	chr10	75154043	75706194	rs17741873	chr10:75653800	1.0931	SYNPO2L-AS1	ENSG00000271848	519	0.435497	0.470687	0.022855	0.0246555	0.0463051	1	0.481696	TH17	eQTL	pvalue	NA	NA
chr8:144971080_145126375	PLEC	chr8	144971080	145126375	rs3923387	chr8:144986793	1.0732		ENSG00000254812	172	0.561286	0.37042	0.0132756	0.0087149	0.0463034	-1	0.0581395	TH1	eQTL	pvalue	NA	NA
chr17:37869878_38507250	NR1D1	chr17	37869878	38507250	rs883871	chr17:38252660	0.9009	ERBB2	ENSG00000141736	604	0.28521	0.621042	0.0149465	0.0324995	0.0463028	1	0.533113	TREGnaive	eQTL	pvalue	0.998895	2
chr10:75154043_75706194	PLAU	chr10	75154043	75706194	rs17741873	chr10:75653800	1.0931		ENSG00000232342	442	0.440506	0.474276	0.018762	0.020154	0.0463021	-1	0.41629	NK	eQTL	pvalue	NA	NA
chr1:160698276_160925186	SLAMF7	chr1	160698276	160925186	rs983494	chr1:160703965	1.1061	CD244	ENSG00000122223	386	0.0240204	0.26545	0.0551222	0.60911	0.0462982	-1	0.339378	M2	eQTL	pvalue	0.00174717	3
chr17:37869878_38507250	NR1D1	chr17	37869878	38507250	rs883871	chr17:38252660	0.9009	PGAP3	ENSG00000161395	596	0.286218	0.623217	0.0139466	0.0303213	0.0462971	-1	0.508389	M2	eQTL	pvalue	0.0909847	5
chr17:37869878_38507250	NR1D1	chr17	37869878	38507250	rs883871	chr17:38252660	0.9009	CSF3	ENSG00000108342	592	0.285109	0.620744	0.0150763	0.032778	0.0462927	-1	0.677365	monocytes	eQTL	pvalue	0.480556	4
chr17:37471330_38219005	IKZF3	chr17	37471330	38219005	rs9909593	chr17:37970149	0.9311	FBXL20	ENSG00000108306	828	0.296202	0.587969	0.0233108	0.0462262	0.046292	-1	0.519324	monocytes	eQTL	pvalue	0.998875	1
chr20:39597338_40270138	LPIN3	chr20	39597338	40270138	rs6072343	chr20:39968188	0.927		ENSG00000272407	870	0.399422	0.481219	0.0331614	0.0399062	0.0462919	1	0.73908	monocytes	eQTL	pvalue	NA	NA
chr1:160613956_160649926	CD48	chr1	160613956	160649926	rs6427540	chr1:160634588	1.1225	NA	ENSG00000235477	61	0.435144	0.512785	0.0026744	0.00310529	0.0462918	1	0.688525	CD8naive	eQTL	pvalue	NA	NA
chr17:37869878_38507250	NR1D1	chr17	37869878	38507250	rs883871	chr17:38252660	0.9009	NA	ENSG00000263791	27	0.640259	0.309683	0.00256948	0.00119652	0.0462918	-1	0.037037	CD4stim	eQTL	pvalue	NA	NA
chr10:64387108_64755136	AC024598.1	chr10	64387108	64755136	rs61863928	chr10:64449549	1.0734	EGR2	ENSG00000122877	768	0.365685	0.526078	0.0254208	0.0365244	0.0462917	-1	0.445312	TFH	eQTL	pvalue	0.619543	4
chr3:32910542_33078540	TRIM71	chr3	32910542	33078540	rs11919880	chr3:32962051	1.0732	SUSD5	ENSG00000173705	252	0.453233	0.477314	0.0113038	0.0118581	0.0462906	1	0.448413	CD8stim	eQTL	pvalue	4.30999e-09	8
chr17:37869878_38507250	NR1D1	chr17	37869878	38507250	rs883871	chr17:38252660	0.9009		ENSG00000226117	592	0.285031	0.620576	0.0151549	0.0329493	0.0462886	-1	0.540541	Bnaive	eQTL	pvalue	NA	NA
chr17:37869878_38507250	NR1D1	chr17	37869878	38507250	rs883871	chr17:38252660	0.9009	PNMT	ENSG00000141744	604	0.285471	0.62161	0.0146906	0.0319423	0.0462863	-1	0.283113	CD4naive	eQTL	pvalue	0.00075382	7
chr1:160613956_160649926	CD48	chr1	160613956	160649926	rs6427540	chr1:160634588	1.1225		ENSG00000228606	61	0.43535	0.513028	0.00247144	0.00286613	0.0462839	1	0.393443	TREG_MEM	eQTL	pvalue	NA	NA
chr17:37869878_38507250	NR1D1	chr17	37869878	38507250	rs883871	chr17:38252660	0.9009		ENSG00000264968	608	0.280634	0.616538	0.0177016	0.0388431	0.046283	1	0.731908	TH1	eQTL	pvalue	NA	NA
chr1:25270572_25305783	RUNX3	chr1	25270572	25305783	rs6672420	chr1:25291010	0.9316		ENSG00000236528	94	0.423637	0.522479	0.00342607	0.00417915	0.0462791	1	0.968085	monocytes	eQTL	pvalue	NA	NA
chr8:128088066_128211494	POU5F1B	chr8	128088066	128211494	rs735542	chr8:128175696	1.0881		ENSG00000253543	202	0.352298	0.584669	0.00631826	0.0104394	0.0462758	-1	0.544554	TH1	eQTL	pvalue	NA	NA
chr1:160613956_160649926	CD48	chr1	160613956	160649926	rs6427540	chr1:160634588	1.1225	UFC1	ENSG00000143222	60	0.435403	0.513083	0.00242815	0.00281508	0.0462712	-1	0.166667	monocytes	eQTL	pvalue	0.0899542	5
chr11:63849101_64220132	PRDX5	chr11	63849101	64220132	rs11231749	chr11:64095178	1.0758	STIP1	ENSG00000168439	518	0.448755	0.448907	0.0280522	0.0280154	0.0462702	1	0.69305	TREGnaive	eQTL	pvalue	0.999888	1
chr11:63849101_64220132	PRDX5	chr11	63849101	64220132	rs11231749	chr11:64095178	1.0758	SNX15	ENSG00000110025	518	0.448217	0.448369	0.0285903	0.0285538	0.0462696	-1	0.660232	TREG_MEM	eQTL	pvalue	0.000705751	6
chr8:128088066_128211494	POU5F1B	chr8	128088066	128211494	rs735542	chr8:128175696	1.0881	PCAT1	ENSG00000253438	196	0.350914	0.582322	0.00772411	0.0127715	0.0462688	-1	0.545918	TFH	eQTL	pvalue	NA	NA
chr21:39835031_39945134	ERG	chr21	39835031	39945134	rs2836438	chr21:39864727	0.9053		ENSG00000237609	211	0.42969	0.506993	0.00784292	0.00920763	0.0462672	-1	0.298578	TH2	eQTL	pvalue	NA	NA
chr17:37869878_38507250	NR1D1	chr17	37869878	38507250	rs883871	chr17:38252660	0.9009	RARA	ENSG00000131759	608	0.282598	0.620851	0.0157437	0.0345418	0.0462656	-1	0.291118	TH1	eQTL	pvalue	0.934197	2
chr17:37869878_38507250	NR1D1	chr17	37869878	38507250	rs883871	chr17:38252660	0.9009		ENSG00000266088	604	0.281269	0.612461	0.0188989	0.0411059	0.0462647	-1	0.675497	CD8naive	eQTL	pvalue	NA	NA
chr10:64387108_64755136	AC024598.1	chr10	64387108	64755136	rs61863928	chr10:64449549	1.0734		ENSG00000270421	762	0.365417	0.525643	0.025722	0.0369541	0.0462639	1	0.410761	Bnaive	eQTL	pvalue	NA	NA
chr10:75154043_75706194	PLAU	chr10	75154043	75706194	rs17741873	chr10:75653800	1.0931	NUDT13	ENSG00000166321	519	0.341023	0.368579	0.11735	0.126786	0.0462625	1	0.924855	CD8naive	eQTL	pvalue	5.72854e-07	8
chr1:160613956_160649926	CD48	chr1	160613956	160649926	rs6427540	chr1:160634588	1.1225	PPIAP37	ENSG00000226003	60	0.43527	0.512926	0.00256486	0.0029762	0.0462623	1	0.75	NK	eQTL	pvalue	NA	NA
chr17:37869878_38507250	NR1D1	chr17	37869878	38507250	rs883871	chr17:38252660	0.9009	PGAP3	ENSG00000161395	602	0.284995	0.620564	0.0151773	0.0330017	0.046262	1	0.445183	NK	eQTL	pvalue	0.0909847	5
chr6:14686662_14754318	CD83	chr6	14686662	14754318	rs111635774	chr6:14691215	1.3265		ENSG00000234261	85	0.416527	0.52956	0.00338921	0.00426267	0.0462613	1	0.458824	TFH	eQTL	pvalue	NA	NA
chr8:144971080_145126375	PLEC	chr8	144971080	145126375	rs3923387	chr8:144986793	1.0732	CYHR1	ENSG00000187954	184	0.566708	0.368443	0.0112935	0.00729618	0.0462595	-1	0.076087	CD4naive	eQTL	pvalue	0.0538308	3
chr3:32910542_33078540	TRIM71	chr3	32910542	33078540	rs11919880	chr3:32962051	1.0732	UBP1	ENSG00000153560	252	0.454391	0.478533	0.0101627	0.0106564	0.0462571	-1	0.325397	TH2	eQTL	pvalue	0.999799	1
chr1:160613956_160649926	CD48	chr1	160613956	160649926	rs6427540	chr1:160634588	1.1225	CD48	ENSG00000117091	61	0.434278	0.511764	0.00355684	0.00414522	0.0462558	1	0.557377	TREG_MEM	eQTL	pvalue	0.000152359	9
chr17:37869878_38507250	NR1D1	chr17	37869878	38507250	rs883871	chr17:38252660	0.9009	MIEN1	ENSG00000141741	604	0.282576	0.615308	0.0175946	0.0382659	0.0462555	1	0.67053	TREG_MEM	eQTL	pvalue	0.773017	4
chr3:32910542_33078540	TRIM71	chr3	32910542	33078540	rs11919880	chr3:32962051	1.0732		ENSG00000261572	252	0.454032	0.478156	0.0105238	0.0110367	0.046252	1	0.642857	CD8naive	eQTL	pvalue	NA	NA
chr10:75154043_75706194	PLAU	chr10	75154043	75706194	rs17741873	chr10:75653800	1.0931	P4HA1	ENSG00000122884	519	0.436515	0.471787	0.0218634	0.0235838	0.0462515	1	0.38343	NK	eQTL	pvalue	0.776076	2
chr2:65536082_65713102	SPRED2	chr2	65536082	65713102	rs13385171	chr2:65661843	1.0724	LINC02576	ENSG00000232613	361	0.476422	0.445563	0.0164376	0.0153266	0.0462508	-1	0.32133	CD8stim	eQTL	pvalue	NA	NA
chr1:160613956_160649926	CD48	chr1	160613956	160649926	rs6427540	chr1:160634588	1.1225	NECTIN4	ENSG00000143217	61	0.435507	0.513213	0.00233058	0.00270017	0.04625	-1	0.295082	TH17	eQTL	pvalue	NA	2
chr8:128088066_128211494	POU5F1B	chr8	128088066	128211494	rs735542	chr8:128175696	1.0881		ENSG00000244791	202	0.352022	0.584212	0.00660383	0.0109134	0.0462486	-1	0.207921	TH1	eQTL	pvalue	NA	NA
chr11:63849101_64220132	PRDX5	chr11	63849101	64220132	rs11231749	chr11:64095178	1.0758	DNAJC4	ENSG00000110011	518	0.451522	0.451675	0.0253002	0.0252625	0.046241	-1	0.561776	THSTAR	eQTL	pvalue	6.43771e-06	9
chr10:75154043_75706194	PLAU	chr10	75154043	75706194	rs17741873	chr10:75653800	1.0931	RPL26P6	ENSG00000229659	519	0.435592	0.470789	0.0227919	0.0245873	0.0462399	-1	0.235067	NK	eQTL	pvalue	NA	NA
chr20:39597338_40270138	LPIN3	chr20	39597338	40270138	rs6072343	chr20:39968188	0.927	RPL12P11	ENSG00000232493	870	0.400769	0.482843	0.0318376	0.0383114	0.0462393	-1	0.634483	Bnaive	eQTL	pvalue	NA	NA
chr8:128088066_128211494	POU5F1B	chr8	128088066	128211494	rs735542	chr8:128175696	1.0881	POU5F1B	ENSG00000212993	196	0.352201	0.584459	0.00644822	0.0106542	0.0462376	1	0.826531	TREG_MEM	eQTL	pvalue	7.27271e-07	10
chr17:37471330_38219005	IKZF3	chr17	37471330	38219005	rs9909593	chr17:37970149	0.9311		ENSG00000265428	695	0.302342	0.599756	0.0173314	0.034334	0.0462367	-1	0.392806	TFH	eQTL	pvalue	NA	NA
chr1:25270572_25305783	RUNX3	chr1	25270572	25305783	rs6672420	chr1:25291010	0.9316	CLIC4	ENSG00000169504	94	0.423658	0.522505	0.00342456	0.00417733	0.0462347	1	0.957447	CD8naive	eQTL	pvalue	0.009462	7
chr17:37869878_38507250	NR1D1	chr17	37869878	38507250	rs883871	chr17:38252660	0.9009	NA	ENSG00000223091	592	0.285731	0.6221	0.014472	0.0314626	0.0462347	-1	0.570946	monocytes	eQTL	pvalue	NA	NA
chr17:37471330_38219005	IKZF3	chr17	37471330	38219005	rs9909593	chr17:37970149	0.9311	NA	ENSG00000223091	828	0.298997	0.593516	0.0205358	0.0407178	0.0462334	1	0.454106	Bnaive	eQTL	pvalue	NA	NA
chr17:37471330_38219005	IKZF3	chr17	37471330	38219005	rs9909593	chr17:37970149	0.9311	WIPF2	ENSG00000171475	839	0.292971	0.587325	0.0244673	0.0490038	0.0462333	-1	0.444577	TH1	eQTL	pvalue	0.36673	3
chr1:160613956_160649926	CD48	chr1	160613956	160649926	rs6427540	chr1:160634588	1.1225	SLAMF6	ENSG00000162739	61	0.435259	0.512921	0.00258834	0.00300394	0.0462282	1	0.639344	CD4naive	eQTL	pvalue	0.35688	4
chr17:37869878_38507250	NR1D1	chr17	37869878	38507250	rs883871	chr17:38252660	0.9009	SMARCE1	ENSG00000073584	604	0.285215	0.621054	0.0149653	0.0325405	0.0462249	-1	0.271523	TREG_MEM	eQTL	pvalue	0.998188	1
chr17:37471330_38219005	IKZF3	chr17	37471330	38219005	rs9909593	chr17:37970149	0.9311	PPP1R1B	ENSG00000131771	836	0.295114	0.585892	0.0243912	0.0483778	0.0462247	-1	0.458134	THSTAR	eQTL	pvalue	0.0821063	4
chr1:25270572_25305783	RUNX3	chr1	25270572	25305783	rs6672420	chr1:25291010	0.9316	NA	ENSG00000238889	94	0.42355	0.522371	0.00353832	0.00431764	0.046223	1	0.968085	NK	eQTL	pvalue	NA	NA
chr11:46876450_47860184	MYBPC3	chr11	46876450	47860184	rs2269434	chr11:47360412	0.9175		ENSG00000254653	221	0.451544	0.478881	0.0113555	0.0119967	0.0462227	-1	0.257919	CD4stim	eQTL	pvalue	NA	NA
chr8:128088066_128211494	POU5F1B	chr8	128088066	128211494	rs735542	chr8:128175696	1.0881	MIR1208	ENSG00000221261	37	0.367794	0.582705	0.00128676	0.00199242	0.0462222	1	0.675676	TREG_MEM	eQTL	pvalue	NA	NA
chr17:37471330_38219005	IKZF3	chr17	37471330	38219005	rs9909593	chr17:37970149	0.9311	RARA-AS1	ENSG00000265666	800	0.299023	0.59352	0.0205317	0.0407063	0.0462192	1	0.50875	TH17	eQTL	pvalue	NA	NA
chr1:160613956_160649926	CD48	chr1	160613956	160649926	rs6427540	chr1:160634588	1.1225	PPIAP37	ENSG00000226003	61	0.435212	0.512865	0.00264074	0.0030657	0.0462164	1	0.885246	TREG_MEM	eQTL	pvalue	NA	NA
chr1:160613956_160649926	CD48	chr1	160613956	160649926	rs6427540	chr1:160634588	1.1225	SLAMF7	ENSG00000026751	61	0.435222	0.512877	0.00263116	0.00305441	0.046216	1	0.655738	TH17	eQTL	pvalue	0.00654463	4
chr8:128088066_128211494	POU5F1B	chr8	128088066	128211494	rs735542	chr8:128175696	1.0881	MIR1207	ENSG00000221176	196	0.35258	0.585086	0.00607839	0.0100405	0.0462151	-1	0.137755	CD8stim	eQTL	pvalue	NA	NA
chr17:37471330_38219005	IKZF3	chr17	37471330	38219005	rs9909593	chr17:37970149	0.9311	TOP2A	ENSG00000131747	704	0.301025	0.597199	0.0186363	0.0369261	0.046214	1	0.5625	M2	eQTL	pvalue	0.996224	2
chr10:75154043_75706194	PLAU	chr10	75154043	75706194	rs17741873	chr10:75653800	1.0931		ENSG00000272140	519	0.435365	0.470544	0.0230314	0.0248462	0.0462135	1	0.699422	TREGnaive	eQTL	pvalue	NA	NA
chr1:160613956_160649926	CD48	chr1	160613956	160649926	rs6427540	chr1:160634588	1.1225		ENSG00000228606	60	0.435279	0.512937	0.00258052	0.0029947	0.0462089	1	0.783333	NK	eQTL	pvalue	NA	NA
chr17:37869878_38507250	NR1D1	chr17	37869878	38507250	rs883871	chr17:38252660	0.9009	PPIAP54	ENSG00000264655	604	0.285029	0.620648	0.0151566	0.0329572	0.0462088	-1	0.554636	CD8stim	eQTL	pvalue	NA	NA
chr3:32910542_33078540	TRIM71	chr3	32910542	33078540	rs11919880	chr3:32962051	1.0732	KRT18P15	ENSG00000234737	249	0.465017	0.465886	0.0114573	0.0114325	0.0462065	-1	0.606426	NK	eQTL	pvalue	NA	NA
chr17:37869878_38507250	NR1D1	chr17	37869878	38507250	rs883871	chr17:38252660	0.9009	CDK12	ENSG00000167258	604	0.283595	0.617526	0.0165913	0.0360812	0.046206	-1	0.418874	CD4naive	eQTL	pvalue	0.999992	1
chr10:75154043_75706194	PLAU	chr10	75154043	75706194	rs17741873	chr10:75653800	1.0931		ENSG00000272140	519	0.434398	0.469499	0.0240025	0.0258958	0.0462053	-1	0.799615	TH2	eQTL	pvalue	NA	NA
chr7:37359204_37459644	ELMO1	chr7	37359204	37459644	rs60600003	chr7:37382465	0.8747	TRGV3	ENSG00000211699	169	0.541308	0.395358	0.0099257	0.00720327	0.046205	1	0.639053	THSTAR	eQTL	pvalue	NA	NA
chr8:128088066_128211494	POU5F1B	chr8	128088066	128211494	rs735542	chr8:128175696	1.0881	CASC11	ENSG00000249375	196	0.352154	0.58438	0.006508	0.0107535	0.0462045	-1	0.653061	CD4stim	eQTL	pvalue	NA	NA
chr1:160613956_160649926	CD48	chr1	160613956	160649926	rs6427540	chr1:160634588	1.1225		ENSG00000227741	60	0.435361	0.513034	0.00250058	0.0029005	0.0462043	1	0.466667	CD4stim	eQTL	pvalue	NA	NA
chr11:14076321_14885062	RRAS2	chr11	14076321	14885062	rs61884005	chr11:14402930	1.1436	SPON1-AS1	ENSG00000254418	964	0.439844	0.385592	0.0684243	0.0599383	0.0462015	-1	0.544606	THSTAR	eQTL	pvalue	NA	NA
chr17:37869878_38507250	NR1D1	chr17	37869878	38507250	rs883871	chr17:38252660	0.9009		ENSG00000266588	379	0.308682	0.616593	0.00953171	0.0189934	0.0462004	1	0.707124	TH1	eQTL	pvalue	NA	NA
chr8:128088066_128211494	POU5F1B	chr8	128088066	128211494	rs735542	chr8:128175696	1.0881	RNU4-25P	ENSG00000222501	196	0.35199	0.584107	0.00667406	0.011029	0.0461999	1	0.362245	THSTAR	eQTL	pvalue	NA	NA
chr16:57045349_57110366	NLRC5	chr16	57045349	57110366	rs8062446	chr16:57077094	1.0885	MT1E	ENSG00000169715	126	0.64091	0.299313	0.00928793	0.00429137	0.0461977	-1	0.571429	CD8stim	eQTL	pvalue	0.659213	10
chr1:160613956_160649926	CD48	chr1	160613956	160649926	rs6427540	chr1:160634588	1.1225	RNU6-481P	ENSG00000206921	61	0.435469	0.513168	0.00239301	0.00277378	0.046197	1	0.47541	TREGnaive	eQTL	pvalue	NA	NA
chr17:37869878_38507250	NR1D1	chr17	37869878	38507250	rs883871	chr17:38252660	0.9009		ENSG00000264058	604	0.283528	0.61738	0.0166616	0.0362343	0.046196	-1	0.5	TH2	eQTL	pvalue	NA	NA
chr17:37471330_38219005	IKZF3	chr17	37471330	38219005	rs9909593	chr17:37970149	0.9311	RDM1P5	ENSG00000263818	822	0.296417	0.58844	0.0231121	0.0458354	0.0461949	1	0.770073	M2	eQTL	pvalue	NA	NA
chr19:10258259_10897760	TYK2	chr19	10258259	10897760	rs34536443	chr19:10463118	1.3037	ZNF559-ZNF177	ENSG00000270011	192	0.405865	0.531868	0.00697709	0.00909697	0.0461928	-1	0.6875	CD4naive	eQTL	pvalue	NA	7
chr17:37869878_38507250	NR1D1	chr17	37869878	38507250	rs883871	chr17:38252660	0.9009		ENSG00000266101	494	0.28893	0.628601	0.0114382	0.0248389	0.0461921	-1	0.48583	M2	eQTL	pvalue	NA	NA
chr8:128088066_128211494	POU5F1B	chr8	128088066	128211494	rs735542	chr8:128175696	1.0881	LRATD2	ENSG00000168672	198	0.35229	0.584627	0.00636878	0.0105228	0.0461912	1	0.732323	M2	eQTL	pvalue	NA	8
chr17:37869878_38507250	NR1D1	chr17	37869878	38507250	rs883871	chr17:38252660	0.9009		ENSG00000265359	561	0.350879	0.553291	0.0192813	0.0303579	0.0461907	-1	0.472371	Bnaive	eQTL	pvalue	NA	NA
chr17:37869878_38507250	NR1D1	chr17	37869878	38507250	rs883871	chr17:38252660	0.9009	GRB7	ENSG00000141738	604	0.284272	0.619	0.0159201	0.0346196	0.0461889	-1	0.594371	CD8naive	eQTL	pvalue	0.000820006	4
chr17:37471330_38219005	IKZF3	chr17	37471330	38219005	rs9909593	chr17:37970149	0.9311	LASP1	ENSG00000002834	420	0.514024	0.408244	0.0176078	0.0139381	0.0461863	1	0.357143	TH2	eQTL	pvalue	0.866739	2
chr11:46876450_47860184	MYBPC3	chr11	46876450	47860184	rs2269434	chr11:47360412	0.9175	NA	ENSG00000263539	223	0.45292	0.480353	0.00999379	0.0105529	0.0461804	-1	0.0493274	TFH	eQTL	pvalue	NA	NA
chr10:75154043_75706194	PLAU	chr10	75154043	75706194	rs17741873	chr10:75653800	1.0931	MYOZ1	ENSG00000177791	519	0.436703	0.47199	0.0217089	0.0234169	0.0461803	1	0.753372	TH2	eQTL	pvalue	0.0045921	7
chr1:6333701_6562784	ESPN	chr1	6333701	6562784	rs2986736	chr1:6512547	0.8994	NPHP4	ENSG00000131697	365	0.589015	0.32528	0.0254955	0.0140336	0.0461754	-1	0.279452	TH2	eQTL	pvalue	1.29374e-17	6
chr17:37869878_38507250	NR1D1	chr17	37869878	38507250	rs883871	chr17:38252660	0.9009	TNS4	ENSG00000131746	604	0.284329	0.619124	0.015868	0.0345063	0.0461723	1	0.713576	CD8stim	eQTL	pvalue	0.000130733	5
chr22:37251477_37323988	CSF2RB	chr22	37251477	37323988	rs5756405	chr22:37310954	1.0706	TST	ENSG00000128311	168	0.435563	0.504329	0.00647963	0.00745645	0.0461721	-1	0.291667	TH2	eQTL	pvalue	0.000731843	8
chr6:14686662_14754318	CD83	chr6	14686662	14754318	rs111635774	chr6:14691215	1.3265		ENSG00000230631	85	0.416147	0.529077	0.00380915	0.00479667	0.0461698	1	0.964706	TH2	eQTL	pvalue	NA	NA
chr17:37471330_38219005	IKZF3	chr17	37471330	38219005	rs9909593	chr17:37970149	0.9311	MIR4728	ENSG00000265178	832	0.299178	0.593936	0.0203543	0.0403618	0.0461695	-1	0.269231	NK	eQTL	pvalue	NA	NA
chr1:160613956_160649926	CD48	chr1	160613956	160649926	rs6427540	chr1:160634588	1.1225	FCRL6	ENSG00000181036	61	0.435331	0.513005	0.00254585	0.00295393	0.0461639	-1	0.770492	CD4naive	eQTL	pvalue	5.08221e-14	10
chr22:37250026_37277844	NCF4	chr22	37250026	37277844	rs760517	chr22:37258986	1.0877	NCF4-AS1	ENSG00000183822	72	0.696411	0.0984001	0.139378	0.0196474	0.0461629	1	0.847222	TH17	eQTL	pvalue	NA	NA
chr1:160613956_160649926	CD48	chr1	160613956	160649926	rs6427540	chr1:160634588	1.1225	ARHGAP30	ENSG00000186517	60	0.435339	0.513008	0.00254149	0.00294876	0.0461628	1	0.85	CD4stim	eQTL	pvalue	0.968958	1
chr8:144971080_145126375	PLEC	chr8	144971080	145126375	rs3923387	chr8:144986793	1.0732	RHPN1	ENSG00000158106	184	0.565892	0.367913	0.0121699	0.00786607	0.0461592	-1	0.195652	TREG_MEM	eQTL	pvalue	1.30045e-06	7
chr11:63849101_64220132	PRDX5	chr11	63849101	64220132	rs11231749	chr11:64095178	1.0758	MRPL49	ENSG00000149792	419	0.453985	0.451859	0.0240791	0.0239202	0.0461562	1	0.365155	Bnaive	eQTL	pvalue	0.0423029	9
chr22:37251477_37323988	CSF2RB	chr22	37251477	37323988	rs5756405	chr22:37310954	1.0706	PVALB	ENSG00000100362	168	0.435201	0.503909	0.00684943	0.00788465	0.0461557	1	0.755952	Bnaive	eQTL	pvalue	0.0678702	8
chr1:160613956_160649926	CD48	chr1	160613956	160649926	rs6427540	chr1:160634588	1.1225	HSPA6	ENSG00000173110	60	0.434422	0.511927	0.00346316	0.00403487	0.0461537	1	0.833333	M2	eQTL	pvalue	0.461296	8
chr17:37869878_38507250	NR1D1	chr17	37869878	38507250	rs883871	chr17:38252660	0.9009		ENSG00000226117	592	0.285778	0.622203	0.0144507	0.0314162	0.0461516	1	0.584459	monocytes	eQTL	pvalue	NA	NA
chr10:75154043_75706194	PLAU	chr10	75154043	75706194	rs17741873	chr10:75653800	1.0931	PLA2G12B	ENSG00000138308	519	0.434204	0.469289	0.0242222	0.0261333	0.0461507	-1	0.526012	TREGnaive	eQTL	pvalue	0.059869	7
chr11:14076321_14885062	RRAS2	chr11	14076321	14885062	rs61884005	chr11:14402930	1.1436	CALCB	ENSG00000175868	966	0.469793	0.411867	0.0384911	0.033699	0.0461497	-1	0.601449	TREGnaive	eQTL	pvalue	0.0578762	8
chr1:160613956_160649926	CD48	chr1	160613956	160649926	rs6427540	chr1:160634588	1.1225	NCSTN	ENSG00000162736	61	0.4355	0.513204	0.00238509	0.00276451	0.0461466	1	0.327869	TREGnaive	eQTL	pvalue	0.999982	1
chr17:37471330_38219005	IKZF3	chr17	37471330	38219005	rs9909593	chr17:37970149	0.9311	NA	ENSG00000223091	835	0.298663	0.592932	0.0208706	0.041388	0.0461459	-1	0.530539	M2	eQTL	pvalue	NA	NA
chr8:128088066_128211494	POU5F1B	chr8	128088066	128211494	rs735542	chr8:128175696	1.0881		ENSG00000253530	196	0.352044	0.584197	0.00664061	0.0109736	0.0461452	-1	0.653061	TH2	eQTL	pvalue	NA	NA
chr1:160613956_160649926	CD48	chr1	160613956	160649926	rs6427540	chr1:160634588	1.1225	SLAMF6	ENSG00000162739	61	0.435338	0.513014	0.0025492	0.00295791	0.0461415	1	0.672131	CD8naive	eQTL	pvalue	0.35688	4
chr1:24053465_24253752	CNR2	chr1	24053465	24253752	rs112741635	chr1:24207504	0.8105	RCAN3	ENSG00000117602	271	0.561796	0.361223	0.0188012	0.0120427	0.0461368	1	0.97048	CD4stim	eQTL	pvalue	0.00320642	8
chr8:128088066_128211494	POU5F1B	chr8	128088066	128211494	rs735542	chr8:128175696	1.0881		ENSG00000253220	196	0.352139	0.584356	0.00654861	0.0108209	0.0461352	1	0.806122	TH2	eQTL	pvalue	NA	NA
chr8:144971080_145126375	PLEC	chr8	144971080	145126375	rs3923387	chr8:144986793	1.0732	NAPRT	ENSG00000147813	182	0.566015	0.363225	0.015028	0.0095977	0.0461352	-1	0.17033	monocytes	eQTL	pvalue	NA	8
chr2:24688055_25386524	ADCY3	chr2	24688055	25386524	rs11125803	chr2:25052177	0.9271	RPS13P5	ENSG00000237953	1136	0.562832	0.280251	0.0739904	0.036796	0.0461308	-1	0.707746	TH17	eQTL	pvalue	NA	NA
chr11:118000454_118904452	PHLDB1	chr11	118000454	118904452	rs34026809	chr11:118480695	0.8643	MPZL2	ENSG00000149573	1372	6.62957e-05	0.470789	6.80143e-05	0.482947	0.0461294	1	0.671283	CD4stim	eQTL	pvalue	1.2192e-11	10
chr10:75154043_75706194	PLAU	chr10	75154043	75706194	rs17741873	chr10:75653800	1.0931	FUT11	ENSG00000196968	520	0.43554	0.470847	0.0228394	0.0246447	0.0461288	-1	0.161538	M2	eQTL	pvalue	1.25547e-05	7
chr17:37869878_38507250	NR1D1	chr17	37869878	38507250	rs883871	chr17:38252660	0.9009		ENSG00000222881	602	0.283049	0.616327	0.0171653	0.0373306	0.0461284	1	0.466777	NK	eQTL	pvalue	NA	NA
chr11:118000454_118904452	PHLDB1	chr11	118000454	118904452	rs34026809	chr11:118480695	0.8643	MPZL2	ENSG00000149573	1377	8.09671e-05	0.574976	5.33431e-05	0.378762	0.0461279	1	0.634713	TH2	eQTL	pvalue	1.2192e-11	10
chr1:160613956_160649926	CD48	chr1	160613956	160649926	rs6427540	chr1:160634588	1.1225	CFAP45	ENSG00000213085	61	0.435091	0.512723	0.00280342	0.0032575	0.0461257	-1	0.196721	TREGnaive	eQTL	pvalue	NA	6
chr1:24053465_24253752	CNR2	chr1	24053465	24253752	rs112741635	chr1:24207504	0.8105	KDM1A	ENSG00000004487	271	0.560422	0.36034	0.0201821	0.0129306	0.0461249	1	0.734317	CD8naive	eQTL	pvalue	0.991028	2
chr17:37471330_38219005	IKZF3	chr17	37471330	38219005	rs9909593	chr17:37970149	0.9311	STARD3	ENSG00000131748	832	0.298624	0.592837	0.0209237	0.0414922	0.0461234	-1	0.338942	NK	eQTL	pvalue	0.149478	4
chr19:10423338_10625953	KEAP1	chr19	10423338	10625953	rs28834106	chr19:10592144	1.1381	ZNF559	ENSG00000188321	18	0.413661	0.538785	0.00064179	0.000789796	0.0461219	1	0.777778	TH17	eQTL	pvalue	7.71789e-09	10
chr10:64387108_64755136	AC024598.1	chr10	64387108	64755136	rs61863928	chr10:64449549	1.0734	RN7SL591P	ENSG00000240940	768	0.363941	0.523569	0.0272352	0.0391347	0.0461195	-1	0.285156	TREG_MEM	eQTL	pvalue	NA	NA
chr1:160613956_160649926	CD48	chr1	160613956	160649926	rs6427540	chr1:160634588	1.1225	CFAP45	ENSG00000213085	60	0.435289	0.512949	0.00261141	0.00303119	0.0461194	1	0.433333	Bnaive	eQTL	pvalue	NA	6
chr8:128088066_128211494	POU5F1B	chr8	128088066	128211494	rs735542	chr8:128175696	1.0881	RNU4-25P	ENSG00000222501	196	0.352375	0.584747	0.00631989	0.0104414	0.0461171	1	0.607143	TH17	eQTL	pvalue	NA	NA
chr1:160613956_160649926	CD48	chr1	160613956	160649926	rs6427540	chr1:160634588	1.1225	NIT1	ENSG00000158793	60	0.435101	0.512727	0.00280188	0.00325565	0.0461143	-1	0.6	monocytes	eQTL	pvalue	0.000861525	7
chr11:63849101_64220132	PRDX5	chr11	63849101	64220132	rs11231749	chr11:64095178	1.0758	TMEM262	ENSG00000187066	513	0.453589	0.453715	0.0233145	0.0232748	0.0461071	-1	0.34308	CD4stim	eQTL	pvalue	NA	10
chr10:75154043_75706194	PLAU	chr10	75154043	75706194	rs17741873	chr10:75653800	1.0931	AP3M1	ENSG00000185009	519	0.437036	0.47235	0.0214137	0.0230979	0.0461018	-1	0.410405	TREG_MEM	eQTL	pvalue	0.768618	4
chr17:37869878_38507250	NR1D1	chr17	37869878	38507250	rs883871	chr17:38252660	0.9009		ENSG00000266088	604	0.284971	0.620522	0.0152496	0.0331598	0.0460981	-1	0.412252	TREGnaive	eQTL	pvalue	NA	NA
chr11:63849101_64220132	PRDX5	chr11	63849101	64220132	rs11231749	chr11:64095178	1.0758	OTUB1	ENSG00000167770	518	0.455878	0.456032	0.0210181	0.0209792	0.0460933	-1	0.586873	THSTAR	eQTL	pvalue	0.945238	2
chr10:64387108_64755136	AC024598.1	chr10	64387108	64755136	rs61863928	chr10:64449549	1.0734		ENSG00000272592	106	0.41411	0.530563	0.00406803	0.00516593	0.0460932	-1	0.264151	TH1	eQTL	pvalue	NA	NA
chr10:31134557_31530302	ZNF438	chr10	31134557	31530302	rs1087056	chr10:31395761	0.9254	RN7SL63P	ENSG00000239744	843	0.446765	0.438517	0.0346557	0.0339698	0.046093	-1	0.398577	CD8naive	eQTL	pvalue	NA	NA
chr17:37869878_38507250	NR1D1	chr17	37869878	38507250	rs883871	chr17:38252660	0.9009	CASC3	ENSG00000108349	604	0.281521	0.61301	0.0187011	0.0406753	0.0460922	-1	0.498344	CD8stim	eQTL	pvalue	0.913675	2
chr17:37471330_38219005	IKZF3	chr17	37471330	38219005	rs9909593	chr17:37970149	0.9311	TNS4	ENSG00000131746	621	0.30409	0.602995	0.0157139	0.0311137	0.046088	1	0.428341	TH17	eQTL	pvalue	0.000130733	5
chr17:37869878_38507250	NR1D1	chr17	37869878	38507250	rs883871	chr17:38252660	0.9009		ENSG00000263466	85	0.337209	0.610484	0.0022297	0.00399055	0.0460866	-1	0.541176	TH2	eQTL	pvalue	NA	NA
chr1:160613956_160649926	CD48	chr1	160613956	160649926	rs6427540	chr1:160634588	1.1225	NHLH1	ENSG00000171786	60	0.435374	0.513049	0.0025419	0.00294931	0.0460863	1	0.45	monocytes	eQTL	pvalue	0.640239	8
chr5:55426583_55567087	ANKRD55	chr5	55426583	55567087	rs7731626	chr5:55444683	1.0974	RNU6-299P	ENSG00000253032	211	0.57408	0.354003	0.0160067	0.00982437	0.0460861	-1	0.312796	THSTAR	eQTL	pvalue	NA	NA
chr7:37359204_37459644	ELMO1	chr7	37359204	37459644	rs60600003	chr7:37382465	0.8747	TRGV2	ENSG00000233306	163	0.581491	0.359061	0.00829004	0.00507288	0.0460845	-1	0.220859	M2	eQTL	pvalue	NA	NA
chr11:63849101_64220132	PRDX5	chr11	63849101	64220132	rs11231749	chr11:64095178	1.0758	STIP1	ENSG00000168439	519	0.455507	0.455666	0.0213907	0.0213521	0.0460838	-1	0.379576	CD8stim	eQTL	pvalue	0.999888	1
chr1:160613956_160649926	CD48	chr1	160613956	160649926	rs6427540	chr1:160634588	1.1225	RNU6-481P	ENSG00000206921	62	0.435147	0.513233	0.00256124	0.00297477	0.0460837	-1	0.903226	TH1	eQTL	pvalue	NA	NA
chr1:160613956_160649926	CD48	chr1	160613956	160649926	rs6427540	chr1:160634588	1.1225	SETP9	ENSG00000235101	61	0.434721	0.512287	0.00319343	0.00371714	0.0460811	1	0.360656	CD8stim	eQTL	pvalue	NA	NA
chr17:37869878_38507250	NR1D1	chr17	37869878	38507250	rs883871	chr17:38252660	0.9009	IGFBP4	ENSG00000141753	596	0.282185	0.614434	0.0180494	0.0392549	0.0460766	-1	0.493289	M2	eQTL	pvalue	0.236669	6
chr1:25270572_25305783	RUNX3	chr1	25270572	25305783	rs6672420	chr1:25291010	0.9316	IL22RA1	ENSG00000142677	94	0.423575	0.522402	0.00357925	0.00436827	0.0460755	-1	0.0106383	CD8stim	eQTL	pvalue	0.0644009	4
chr17:37471330_38219005	IKZF3	chr17	37471330	38219005	rs9909593	chr17:37970149	0.9311	KRT12	ENSG00000187242	420	0.393434	0.528606	0.0136248	0.0182598	0.0460754	-1	0.409524	M2	eQTL	pvalue	9.44137e-11	8
chr17:37471330_38219005	IKZF3	chr17	37471330	38219005	rs9909593	chr17:37970149	0.9311	KRT8P34	ENSG00000264663	836	0.298799	0.593208	0.0207567	0.0411625	0.0460739	-1	0.578947	CD8stim	eQTL	pvalue	NA	NA
chr17:37869878_38507250	NR1D1	chr17	37869878	38507250	rs883871	chr17:38252660	0.9009	KRT24	ENSG00000167916	604	0.285732	0.62218	0.0144961	0.031519	0.046073	-1	0.453642	TREG_MEM	eQTL	pvalue	5.09328e-13	8
chr21:34666160_35187100	IFNGR2	chr21	34666160	35187100	rs9808753	chr21:34787312	1.0846		ENSG00000227757	592	0.595152	0.310025	0.0320833	0.0166666	0.0460729	-1	0.601351	NK	eQTL	pvalue	NA	NA
chr6:14686662_14754318	CD83	chr6	14686662	14754318	rs111635774	chr6:14691215	1.3265	LINC01108	ENSG00000226673	83	0.398021	0.549326	0.00278405	0.00379631	0.0460721	1	0.698795	TH1	eQTL	pvalue	NA	NA
chr21:39835031_39945134	ERG	chr21	39835031	39945134	rs2836438	chr21:39864727	0.9053	PSMG1	ENSG00000183527	204	0.42829	0.505268	0.00937014	0.0110082	0.0460639	-1	0.156863	Bnaive	eQTL	pvalue	0.0129744	6
chr19:4353219_4519732	HDGFL2	chr19	4353219	4519732	rs12971909	chr19:4466466	0.9175	EEF2	ENSG00000167658	235	0.738929	0.182652	0.0259799	0.00637576	0.0460636	1	0.782979	TH2	eQTL	pvalue	0.994521	1
chr21:34666160_35187100	IFNGR2	chr21	34666160	35187100	rs9808753	chr21:34787312	1.0846		ENSG00000207098	596	0.581073	0.303462	0.0456215	0.0237795	0.0460632	1	0.302013	TH1	eQTL	pvalue	NA	NA
chr10:75154043_75706194	PLAU	chr10	75154043	75706194	rs17741873	chr10:75653800	1.0931		ENSG00000225761	519	0.437882	0.473265	0.0205889	0.0222065	0.0460575	1	0.456647	TH2	eQTL	pvalue	NA	NA
chr3:105373836_105671329	CBLB	chr3	105373836	105671329	rs2289746	chr3:105455955	1.0889	ALCAM	ENSG00000170017	466	0.329358	0.586668	0.0136495	0.024267	0.0460573	-1	0.521459	THSTAR	eQTL	pvalue	0.988336	2
chr11:63849101_64220132	PRDX5	chr11	63849101	64220132	rs11231749	chr11:64095178	1.0758		ENSG00000256481	518	0.452164	0.452317	0.0247503	0.0247126	0.0460567	-1	0.606178	TREG_MEM	eQTL	pvalue	NA	NA
chr10:75154043_75706194	PLAU	chr10	75154043	75706194	rs17741873	chr10:75653800	1.0931	NPM1P24	ENSG00000215086	497	0.436205	0.469717	0.0231446	0.0248766	0.0460561	-1	0.527163	CD8naive	eQTL	pvalue	NA	NA
chr17:37471330_38219005	IKZF3	chr17	37471330	38219005	rs9909593	chr17:37970149	0.9311	KRT222	ENSG00000213424	527	0.303592	0.607525	0.0142873	0.0285445	0.0460516	-1	0.565465	TH1	eQTL	pvalue	0.00212668	6
chr10:75154043_75706194	PLAU	chr10	75154043	75706194	rs17741873	chr10:75653800	1.0931		ENSG00000207473	520	0.431791	0.466794	0.0266268	0.0287392	0.0460492	1	0.955769	M2	eQTL	pvalue	NA	NA
chr17:37869878_38507250	NR1D1	chr17	37869878	38507250	rs883871	chr17:38252660	0.9009	FBXO47	ENSG00000204952	242	0.313629	0.619849	0.0068941	0.0135793	0.0460488	1	0.77686	monocytes	eQTL	pvalue	0.0140526	3
chr11:14076321_14885062	RRAS2	chr11	14076321	14885062	rs61884005	chr11:14402930	1.1436	NA	ENSG00000152268	965	0.459722	0.403031	0.0486202	0.0425785	0.0460484	-1	0.359585	CD4stim	eQTL	pvalue	NA	NA
chr11:122467937_122589796	UBASH3B	chr11	122467937	122589796	rs6589939	chr11:122518525	0.9275	SCN3B	ENSG00000166257	147	0.451986	0.486794	0.00732749	0.00784574	0.0460469	-1	0.285714	M2	eQTL	pvalue	0.347297	5
chr17:37471330_38219005	IKZF3	chr17	37471330	38219005	rs9909593	chr17:37970149	0.9311	SMARCE1	ENSG00000073584	533	0.304982	0.604415	0.0149588	0.0295993	0.0460448	1	0.347092	CD4naive	eQTL	pvalue	0.998188	1
chr17:37869878_38507250	NR1D1	chr17	37869878	38507250	rs883871	chr17:38252660	0.9009	RNU6-233P	ENSG00000222777	604	0.283067	0.616376	0.0171703	0.0373422	0.046044	1	0.254967	TH17	eQTL	pvalue	NA	NA
chr10:31134557_31530302	ZNF438	chr10	31134557	31530302	rs1087056	chr10:31395761	0.9254		ENSG00000222412	841	0.440557	0.432395	0.0409039	0.0401	0.0460437	1	0.73365	THSTAR	eQTL	pvalue	NA	NA
chr1:25270572_25305783	RUNX3	chr1	25270572	25305783	rs6672420	chr1:25291010	0.9316	RHCE	ENSG00000188672	94	0.423433	0.522227	0.00373669	0.00456248	0.0460413	-1	0.234043	M2	eQTL	pvalue	0.861454	5
chr1:160613956_160649926	CD48	chr1	160613956	160649926	rs6427540	chr1:160634588	1.1225	IGSF9	ENSG00000085552	62	0.43525	0.513355	0.00247958	0.0028785	0.0460371	-1	0.967742	TH1	eQTL	pvalue	0.568911	4
chr17:37869878_38507250	NR1D1	chr17	37869878	38507250	rs883871	chr17:38252660	0.9009	LRRC3C	ENSG00000204913	604	0.285372	0.621395	0.0148681	0.0323292	0.0460365	1	0.481788	THSTAR	eQTL	pvalue	NA	8
chr19:10423338_10625953	KEAP1	chr19	10423338	10625953	rs28834106	chr19:10592144	1.1381	ZNF177	ENSG00000188629	18	0.413617	0.538728	0.000723098	0.000895785	0.0460354	-1	0.611111	THSTAR	eQTL	pvalue	5.54015e-06	7
chr17:37869878_38507250	NR1D1	chr17	37869878	38507250	rs883871	chr17:38252660	0.9009	KRT12	ENSG00000187242	568	0.35653	0.549766	0.0187708	0.0288983	0.0460351	1	0.336268	THSTAR	eQTL	pvalue	9.44137e-11	8
chr7:26663520_27203139	HOXA1	chr7	26663520	27203139	rs10951154	chr7:27135314	0.9187	NA	ENSG00000273237	923	0.617122	0.254819	0.0580872	0.0239391	0.0460318	1	0.854821	CD8naive	eQTL	pvalue	NA	NA
chr15:79125587_79260741	RASGRF1	chr15	79125587	79260741	rs62013236	chr15:79247482	1.1334	COMMD4P1	ENSG00000214646	274	0.394447	0.534928	0.0104594	0.0141385	0.0460273	-1	0.631387	monocytes	eQTL	pvalue	NA	NA
chr2:65536082_65713102	SPRED2	chr2	65536082	65713102	rs13385171	chr2:65661843	1.0724	SPRED2	ENSG00000198369	360	0.472617	0.441995	0.0203633	0.0189979	0.0460266	1	0.733333	TH2	eQTL	pvalue	0.000973023	6
chr20:39597338_40270138	LPIN3	chr20	39597338	40270138	rs6072343	chr20:39968188	0.927	ZHX3	ENSG00000174306	867	0.399633	0.481426	0.0330936	0.0398209	0.0460266	-1	0.283737	M2	eQTL	pvalue	0.354421	3
chr1:160613956_160649926	CD48	chr1	160613956	160649926	rs6427540	chr1:160634588	1.1225	MPZ	ENSG00000158887	60	0.435561	0.513269	0.00238262	0.00276167	0.0460252	1	0.866667	M2	eQTL	pvalue	0.691716	4
chr22:37251477_37323988	CSF2RB	chr22	37251477	37323988	rs5756405	chr22:37310954	1.0706	CARD10	ENSG00000100065	168	0.435356	0.504089	0.00675943	0.00778057	0.0460157	-1	0.392857	THSTAR	eQTL	pvalue	0.10892	3
chr17:37869878_38507250	NR1D1	chr17	37869878	38507250	rs883871	chr17:38252660	0.9009	LINC00672	ENSG00000263874	121	0.318218	0.62723	0.00289103	0.00565241	0.046008	1	0.256198	monocytes	eQTL	pvalue	NA	NA
chr17:37869878_38507250	NR1D1	chr17	37869878	38507250	rs883871	chr17:38252660	0.9009	KRT224P	ENSG00000224244	604	0.283245	0.616764	0.0170045	0.0369811	0.0460051	-1	0.254967	TH17	eQTL	pvalue	NA	NA
chr1:25270572_25305783	RUNX3	chr1	25270572	25305783	rs6672420	chr1:25291010	0.9316	MYOM3	ENSG00000142661	94	0.423804	0.522685	0.00338208	0.00412518	0.0460035	-1	0.93617	TREGnaive	eQTL	pvalue	9.28409e-28	7
chr3:105373836_105671329	CBLB	chr3	105373836	105671329	rs2289746	chr3:105455955	1.0889	CBLB	ENSG00000114423	456	0.329331	0.585994	0.0139306	0.0247412	0.0460032	-1	0.375	TH1	eQTL	pvalue	0.913125	1
chr1:25270572_25305783	RUNX3	chr1	25270572	25305783	rs6672420	chr1:25291010	0.9316	SELENON	ENSG00000162430	93	0.423896	0.522271	0.00352932	0.00430239	0.0460012	-1	0.215054	TH1	eQTL	pvalue	NA	6
chr10:75154043_75706194	PLAU	chr10	75154043	75706194	rs17741873	chr10:75653800	1.0931	MYOZ1	ENSG00000177791	519	0.435156	0.470318	0.0233431	0.0251833	0.0459988	1	0.61079	THSTAR	eQTL	pvalue	0.0045921	7
chr1:25270572_25305783	RUNX3	chr1	25270572	25305783	rs6672420	chr1:25291010	0.9316	IL22RA1	ENSG00000142677	94	0.423597	0.522429	0.00359275	0.004385	0.0459965	-1	0.244681	TFH	eQTL	pvalue	0.0644009	4
chr2:191907655_192030391	STAT4	chr2	191907655	192030391	rs6738544	chr2:191989356	1.0684	CAVIN2	ENSG00000168497	156	0.576838	0.362573	0.0089887	0.00560388	0.0459962	1	0.647436	TH2	eQTL	pvalue	NA	9
chr8:128088066_128211494	POU5F1B	chr8	128088066	128211494	rs735542	chr8:128175696	1.0881	CASC11	ENSG00000249375	196	0.352677	0.585248	0.00606314	0.0100154	0.045996	-1	0.561224	CD4naive	eQTL	pvalue	NA	NA
chr3:32910542_33078540	TRIM71	chr3	32910542	33078540	rs11919880	chr3:32962051	1.0732	RNU7-110P	ENSG00000252700	249	0.464463	0.465331	0.0121175	0.0120941	0.0459949	-1	0.698795	Bnaive	eQTL	pvalue	NA	NA
chr17:37869878_38507250	NR1D1	chr17	37869878	38507250	rs883871	chr17:38252660	0.9009	FBXL20	ENSG00000108306	604	0.285612	0.621918	0.0146411	0.0318348	0.045994	1	0.64404	CD8naive	eQTL	pvalue	0.998875	1
chr8:128088066_128211494	POU5F1B	chr8	128088066	128211494	rs735542	chr8:128175696	1.0881	RNVU1-32	ENSG00000207110	196	0.352301	0.584625	0.00644106	0.0106426	0.0459902	1	0.30102	CD8stim	eQTL	pvalue	NA	NA
chr11:63849101_64220132	PRDX5	chr11	63849101	64220132	rs11231749	chr11:64095178	1.0758	SPINDOC	ENSG00000168005	519	0.454625	0.454787	0.0223184	0.0222804	0.0459885	-1	0.354528	CD4naive	eQTL	pvalue	NA	1
chr17:37869878_38507250	NR1D1	chr17	37869878	38507250	rs883871	chr17:38252660	0.9009		ENSG00000266469	604	0.284564	0.619636	0.0156912	0.0341216	0.0459873	1	0.738411	TREGnaive	eQTL	pvalue	NA	NA
chr19:10423338_10625953	KEAP1	chr19	10423338	10625953	rs28834106	chr19:10592144	1.1381	ZNF559-ZNF177	ENSG00000270011	18	0.413748	0.538898	0.000614671	0.000754612	0.0459846	1	0.5	TREG_MEM	eQTL	pvalue	NA	7
chr21:39835031_39945134	ERG	chr21	39835031	39945134	rs2836438	chr21:39864727	0.9053	ERG	ENSG00000157554	206	0.430004	0.507318	0.00767976	0.0090146	0.0459836	-1	0.368932	M2	eQTL	pvalue	0.968344	2
chr17:37471330_38219005	IKZF3	chr17	37471330	38219005	rs9909593	chr17:37970149	0.9311	STAC2	ENSG00000141750	835	0.299371	0.594338	0.0202171	0.0400908	0.0459836	-1	0.48503	M2	eQTL	pvalue	1.6604e-05	6
chr2:191907655_192030391	STAT4	chr2	191907655	192030391	rs6738544	chr2:191989356	1.0684	HIBCH	ENSG00000198130	156	0.576372	0.36228	0.00946365	0.00590243	0.0459816	-1	0.692308	TFH	eQTL	pvalue	4.18224e-08	7
chr17:37869878_38507250	NR1D1	chr17	37869878	38507250	rs883871	chr17:38252660	0.9009	NR1D1	ENSG00000126368	592	0.284461	0.619334	0.0158222	0.0344025	0.0459801	-1	0.14527	monocytes	eQTL	pvalue	0.946085	2
chr8:128088066_128211494	POU5F1B	chr8	128088066	128211494	rs735542	chr8:128175696	1.0881	NA	ENSG00000256655	196	0.351648	0.583541	0.0070992	0.0117347	0.0459769	-1	0.576531	CD4naive	eQTL	pvalue	NA	NA
chr1:160613956_160649926	CD48	chr1	160613956	160649926	rs6427540	chr1:160634588	1.1225	DCAF8	ENSG00000132716	61	0.435531	0.513241	0.00243435	0.00282273	0.0459709	-1	0.229508	TREG_MEM	eQTL	pvalue	0.99973	1
chr17:37471330_38219005	IKZF3	chr17	37471330	38219005	rs9909593	chr17:37970149	0.9311	SNORD124	ENSG00000238793	836	0.292809	0.581317	0.0267807	0.053122	0.0459708	1	0.639952	TREG_MEM	eQTL	pvalue	NA	NA
chr1:160613956_160649926	CD48	chr1	160613956	160649926	rs6427540	chr1:160634588	1.1225	HSPA6	ENSG00000173110	60	0.435079	0.512701	0.00288996	0.00335958	0.0459706	-1	0.55	NK	eQTL	pvalue	0.461296	8
chr8:128088066_128211494	POU5F1B	chr8	128088066	128211494	rs735542	chr8:128175696	1.0881	PVT1	ENSG00000249859	194	0.352793	0.585429	0.00596222	0.00984781	0.0459687	-1	0.649485	NK	eQTL	pvalue	NA	NA
chr8:128088066_128211494	POU5F1B	chr8	128088066	128211494	rs735542	chr8:128175696	1.0881	MIR1208	ENSG00000221261	37	0.368001	0.583034	0.0011772	0.00181909	0.0459685	1	0.756757	TFH	eQTL	pvalue	NA	NA
chr10:75154043_75706194	PLAU	chr10	75154043	75706194	rs17741873	chr10:75653800	1.0931	RAB5CP1	ENSG00000213731	483	0.437405	0.471935	0.0215206	0.0231735	0.0459655	1	0.877847	TH2	eQTL	pvalue	NA	NA
chr1:160613956_160649926	CD48	chr1	160613956	160649926	rs6427540	chr1:160634588	1.1225		ENSG00000213080	61	0.435522	0.513231	0.00244598	0.00283644	0.0459638	-1	0.295082	THSTAR	eQTL	pvalue	NA	NA
chr10:75154043_75706194	PLAU	chr10	75154043	75706194	rs17741873	chr10:75653800	1.0931	AP3M1	ENSG00000185009	520	0.436379	0.471754	0.0220805	0.0238245	0.045962	-1	0.571154	M2	eQTL	pvalue	0.768618	4
chr17:37869878_38507250	NR1D1	chr17	37869878	38507250	rs883871	chr17:38252660	0.9009	CDK12	ENSG00000167258	608	0.284399	0.624808	0.0140376	0.0307939	0.0459615	1	0.419408	TH1	eQTL	pvalue	0.999992	1
chr17:37869878_38507250	NR1D1	chr17	37869878	38507250	rs883871	chr17:38252660	0.9009	KRT8P34	ENSG00000264663	604	0.28577	0.622263	0.0144937	0.031514	0.0459593	1	0.536424	TREGnaive	eQTL	pvalue	NA	NA
chr17:37869878_38507250	NR1D1	chr17	37869878	38507250	rs883871	chr17:38252660	0.9009	LINC00672	ENSG00000263874	124	0.318129	0.627109	0.00297838	0.00582516	0.0459584	-1	0.758065	TH2	eQTL	pvalue	NA	NA
chr1:160613956_160649926	CD48	chr1	160613956	160649926	rs6427540	chr1:160634588	1.1225	ATP1A4	ENSG00000132681	61	0.435428	0.51312	0.00254328	0.00295111	0.0459567	1	0.377049	TREG_MEM	eQTL	pvalue	1.89733e-11	6
chr10:75154043_75706194	PLAU	chr10	75154043	75706194	rs17741873	chr10:75653800	1.0931	GLUD1P3	ENSG00000250959	519	0.434152	0.469233	0.0243687	0.0262918	0.0459549	-1	0.472062	CD4naive	eQTL	pvalue	NA	NA
chr1:160613956_160649926	CD48	chr1	160613956	160649926	rs6427540	chr1:160634588	1.1225		ENSG00000202078	61	0.435015	0.512634	0.0029573	0.003439	0.0459546	1	0.344262	THSTAR	eQTL	pvalue	NA	NA
chr17:37471330_38219005	IKZF3	chr17	37471330	38219005	rs9909593	chr17:37970149	0.9311	NR1D1	ENSG00000126368	836	0.296384	0.588414	0.0232115	0.0460361	0.0459544	-1	0.407895	CD4naive	eQTL	pvalue	0.946085	2
chr1:6333701_6562784	ESPN	chr1	6333701	6562784	rs2986736	chr1:6512547	0.8994	ZBTB48	ENSG00000204859	358	0.59191	0.326525	0.0229807	0.0126313	0.0459533	-1	0.0810056	M2	eQTL	pvalue	0.680198	4
chr17:37471330_38219005	IKZF3	chr17	37471330	38219005	rs9909593	chr17:37970149	0.9311		ENSG00000266088	606	0.304778	0.604312	0.0150878	0.0298701	0.0459518	-1	0.333333	TFH	eQTL	pvalue	NA	NA
chr21:39835031_39945134	ERG	chr21	39835031	39945134	rs2836438	chr21:39864727	0.9053	LINC00114	ENSG00000223806	211	0.427504	0.504413	0.0101735	0.0119578	0.0459517	-1	0.170616	CD8stim	eQTL	pvalue	NA	NA
chr10:75154043_75706194	PLAU	chr10	75154043	75706194	rs17741873	chr10:75653800	1.0931		ENSG00000232342	445	0.44083	0.476038	0.0178994	0.019283	0.0459498	-1	0.170787	CD8stim	eQTL	pvalue	NA	NA
chr13:50699049_51121893	DLEU7	chr13	50699049	51121893	rs9568402	chr13:50961957	0.911	NA	ENSG00000269965	352	0.636198	0.271762	0.0323269	0.013763	0.0459494	-1	0.244318	CD4naive	eQTL	pvalue	NA	NA
chr10:31134557_31530302	ZNF438	chr10	31134557	31530302	rs1087056	chr10:31395761	0.9254	SVIL2P	ENSG00000234814	841	0.448905	0.440587	0.0326048	0.0319547	0.0459485	-1	0.143876	THSTAR	eQTL	pvalue	NA	NA
chr11:63849101_64220132	PRDX5	chr11	63849101	64220132	rs11231749	chr11:64095178	1.0758	BATF2	ENSG00000168062	518	0.445678	0.445829	0.03129	0.0312546	0.0459477	-1	0.534749	TFH	eQTL	pvalue	0.0295319	6
chr17:37471330_38219005	IKZF3	chr17	37471330	38219005	rs9909593	chr17:37970149	0.9311		ENSG00000263466	464	0.32628	0.592727	0.0124594	0.022588	0.0459453	-1	0.592672	CD4naive	eQTL	pvalue	NA	NA
chr8:128088066_128211494	POU5F1B	chr8	128088066	128211494	rs735542	chr8:128175696	1.0881		ENSG00000271509	196	0.352044	0.584197	0.00671582	0.0110986	0.0459448	-1	0.571429	TFH	eQTL	pvalue	NA	NA
chr17:37869878_38507250	NR1D1	chr17	37869878	38507250	rs883871	chr17:38252660	0.9009		ENSG00000265460	551	0.284866	0.620042	0.0154863	0.0336616	0.0459443	1	0.500907	CD8naive	eQTL	pvalue	NA	NA
chr11:14076321_14885062	RRAS2	chr11	14076321	14885062	rs61884005	chr11:14402930	1.1436	CALCB	ENSG00000175868	963	0.466746	0.409142	0.0416787	0.0364889	0.0459441	1	0.761163	NK	eQTL	pvalue	0.0578762	8
chr11:63849101_64220132	PRDX5	chr11	63849101	64220132	rs11231749	chr11:64095178	1.0758	FLRT1	ENSG00000126500	507	0.455138	0.453574	0.0227349	0.0226109	0.0459426	1	0.487179	M2	eQTL	pvalue	0.54632	4
chr17:37869878_38507250	NR1D1	chr17	37869878	38507250	rs883871	chr17:38252660	0.9009	FBXL20	ENSG00000108306	596	0.285486	0.621622	0.0147904	0.032159	0.0459426	1	0.582215	M2	eQTL	pvalue	0.998875	1
chr6:14686662_14754318	CD83	chr6	14686662	14754318	rs111635774	chr6:14691215	1.3265		ENSG00000230631	85	0.416637	0.529699	0.0034201	0.00430227	0.0459424	1	0.505882	M2	eQTL	pvalue	NA	NA
chr17:37471330_38219005	IKZF3	chr17	37471330	38219005	rs9909593	chr17:37970149	0.9311	CACNB1	ENSG00000067191	839	0.294672	0.590735	0.0228639	0.0457897	0.0459389	-1	0.469607	TH1	eQTL	pvalue	0.99396	2
chr10:75154043_75706194	PLAU	chr10	75154043	75706194	rs17741873	chr10:75653800	1.0931	ECD	ENSG00000122882	519	0.434292	0.469384	0.0242375	0.02615	0.0459358	1	0.28131	TH2	eQTL	pvalue	1.14934e-09	6
chr6:14686662_14754318	CD83	chr6	14686662	14754318	rs111635774	chr6:14691215	1.3265	NA	ENSG00000233075	85	0.416807	0.529916	0.00325337	0.0040903	0.0459331	1	0.435294	TREG_MEM	eQTL	pvalue	NA	NA
chr17:37869878_38507250	NR1D1	chr17	37869878	38507250	rs883871	chr17:38252660	0.9009	TOP2A	ENSG00000131747	592	0.282934	0.61601	0.0173642	0.0377597	0.0459328	1	0.396959	monocytes	eQTL	pvalue	0.996224	2
chr3:32910542_33078540	TRIM71	chr3	32910542	33078540	rs11919880	chr3:32962051	1.0732	TRIM71	ENSG00000206557	252	0.452252	0.476281	0.0124594	0.0130754	0.0459318	1	0.43254	TREG_MEM	eQTL	pvalue	0.993174	1
chr10:31134557_31530302	ZNF438	chr10	31134557	31530302	rs1087056	chr10:31395761	0.9254		ENSG00000235679	841	0.44604	0.437778	0.0354774	0.0347743	0.0459305	1	0.655172	TH1	eQTL	pvalue	NA	NA
chr21:39835031_39945134	ERG	chr21	39835031	39945134	rs2836438	chr21:39864727	0.9053	TIMM9P2	ENSG00000232608	211	0.429208	0.506424	0.00848046	0.0099602	0.045928	1	0.488152	TREGnaive	eQTL	pvalue	NA	NA
chr21:39835031_39945134	ERG	chr21	39835031	39945134	rs2836438	chr21:39864727	0.9053	SNRPGP13	ENSG00000231480	211	0.424036	0.500322	0.0136532	0.0160636	0.0459257	-1	0.175355	TREGnaive	eQTL	pvalue	NA	NA
chr10:31134557_31530302	ZNF438	chr10	31134557	31530302	rs1087056	chr10:31395761	0.9254	RNA5SP309	ENSG00000252479	839	0.425694	0.417788	0.0558386	0.0547556	0.0459234	1	0.61621	Bnaive	eQTL	pvalue	NA	NA
chr21:39835031_39945134	ERG	chr21	39835031	39945134	rs2836438	chr21:39864727	0.9053	LINC00114	ENSG00000223806	211	0.422111	0.49805	0.01558	0.018337	0.0459223	-1	0.203791	TREGnaive	eQTL	pvalue	NA	NA
chr20:39597338_40270138	LPIN3	chr20	39597338	40270138	rs6072343	chr20:39968188	0.927		ENSG00000223651	853	0.4018	0.483624	0.0311752	0.037478	0.0459222	1	0.547479	THSTAR	eQTL	pvalue	NA	NA
chr1:160613956_160649926	CD48	chr1	160613956	160649926	rs6427540	chr1:160634588	1.1225	KCNJ10	ENSG00000177807	60	0.43561	0.513327	0.00238154	0.0027605	0.0459201	-1	0.583333	monocytes	eQTL	pvalue	0.598389	5
chr6:14686662_14754318	CD83	chr6	14686662	14754318	rs111635774	chr6:14691215	1.3265	JARID2-DT	ENSG00000271888	83	0.397175	0.548157	0.00369502	0.00505373	0.045919	-1	0.759036	TH1	eQTL	pvalue	NA	NA
chr1:160613956_160649926	CD48	chr1	160613956	160649926	rs6427540	chr1:160634588	1.1225	FCGR2B	ENSG00000072694	61	0.435326	0.513	0.00266443	0.00309392	0.0459159	-1	0.639344	CD8stim	eQTL	pvalue	0.0474026	4
chr8:128088066_128211494	POU5F1B	chr8	128088066	128211494	rs735542	chr8:128175696	1.0881	MYC	ENSG00000136997	196	0.352021	0.58416	0.00675401	0.011162	0.0459025	1	0.576531	TREGnaive	eQTL	pvalue	NA	1
chr21:34666160_35187100	IFNGR2	chr21	34666160	35187100	rs9808753	chr21:34787312	1.0846	IFNAR1	ENSG00000142166	592	0.590377	0.307537	0.0369707	0.0192128	0.0459021	-1	0.658784	monocytes	eQTL	pvalue	0.00062033	7
chr1:25270572_25305783	RUNX3	chr1	25270572	25305783	rs6672420	chr1:25291010	0.9316	STMN1	ENSG00000117632	94	0.423686	0.522539	0.00354584	0.00432724	0.0459017	1	0.265957	CD4naive	eQTL	pvalue	0.648592	6
chr17:37869878_38507250	NR1D1	chr17	37869878	38507250	rs883871	chr17:38252660	0.9009	PPIAP54	ENSG00000264655	604	0.282272	0.614645	0.0180108	0.0391726	0.0459001	-1	0.521523	TREGnaive	eQTL	pvalue	NA	NA
chr3:121369811_122211421	CD86	chr3	121369811	122211421	rs75937181	chr3:121783015	1.2386	MTCO1P29	ENSG00000240452	115	0.348831	0.596542	0.00323883	0.00549288	0.0458961	1	0.843478	CD8naive	eQTL	pvalue	NA	NA
chr10:75154043_75706194	PLAU	chr10	75154043	75706194	rs17741873	chr10:75653800	1.0931	NDUFA8P1	ENSG00000271710	292	0.455924	0.470492	0.0136503	0.0140405	0.0458929	-1	0.650685	TREG_MEM	eQTL	pvalue	NA	NA
chr17:37471330_38219005	IKZF3	chr17	37471330	38219005	rs9909593	chr17:37970149	0.9311	STARD3	ENSG00000131748	828	0.267005	0.530013	0.0526409	0.104448	0.0458929	1	0.230676	monocytes	eQTL	pvalue	0.149478	4
chr10:75154043_75706194	PLAU	chr10	75154043	75706194	rs17741873	chr10:75653800	1.0931	GLUD1P3	ENSG00000250959	522	0.435313	0.471883	0.0225324	0.0243794	0.0458927	-1	0.145594	CD8stim	eQTL	pvalue	NA	NA
chr17:37471330_38219005	IKZF3	chr17	37471330	38219005	rs9909593	chr17:37970149	0.9311	RNA5SP441	ENSG00000252618	750	0.301093	0.597418	0.018646	0.0369508	0.0458915	1	0.497333	monocytes	eQTL	pvalue	NA	NA
chr1:160613956_160649926	CD48	chr1	160613956	160649926	rs6427540	chr1:160634588	1.1225	VSIG8	ENSG00000243284	60	0.435529	0.513232	0.00247617	0.00287205	0.0458909	-1	0.1	Bnaive	eQTL	pvalue	0.00316	5
chr10:75154043_75706194	PLAU	chr10	75154043	75706194	rs17741873	chr10:75653800	1.0931	FUT11	ENSG00000196968	519	0.436271	0.471523	0.0222803	0.0240348	0.0458907	-1	0.460501	TFH	eQTL	pvalue	1.25547e-05	7
chr17:37471330_38219005	IKZF3	chr17	37471330	38219005	rs9909593	chr17:37970149	0.9311	NA	ENSG00000266753	832	0.283429	0.562671	0.0361968	0.071813	0.0458902	1	0.706731	NK	eQTL	pvalue	NA	NA
chr17:37869878_38507250	NR1D1	chr17	37869878	38507250	rs883871	chr17:38252660	0.9009	LRRC37A11P	ENSG00000214553	419	0.306416	0.612196	0.0118564	0.0236424	0.0458891	1	0.520286	TH1	eQTL	pvalue	NA	NA
chr22:37251477_37323988	CSF2RB	chr22	37251477	37323988	rs5756405	chr22:37310954	1.0706	MIR659	ENSG00000207696	168	0.435894	0.504711	0.00628127	0.00722705	0.0458868	-1	0.297619	TH17	eQTL	pvalue	NA	NA
chr11:63849101_64220132	PRDX5	chr11	63849101	64220132	rs11231749	chr11:64095178	1.0758		ENSG00000271100	518	0.454168	0.454322	0.0228308	0.0227927	0.0458868	-1	0.359073	TH2	eQTL	pvalue	NA	NA
chr1:160613956_160649926	CD48	chr1	160613956	160649926	rs6427540	chr1:160634588	1.1225	SLAMF8	ENSG00000158714	61	0.435041	0.512663	0.00296482	0.00344794	0.0458832	1	0.622951	TH2	eQTL	pvalue	1.70506e-06	7
chr17:37869878_38507250	NR1D1	chr17	37869878	38507250	rs883871	chr17:38252660	0.9009	CDK12	ENSG00000167258	596	0.285956	0.622647	0.0143386	0.0311753	0.0458829	-1	0.427852	M2	eQTL	pvalue	0.999992	1
chr7:37359204_37459644	ELMO1	chr7	37359204	37459644	rs60600003	chr7:37382465	0.8747	TRGV1	ENSG00000211701	154	0.58641	0.349917	0.0111712	0.00662012	0.0458816	1	0.512987	CD4stim	eQTL	pvalue	NA	NA
chr17:37471330_38219005	IKZF3	chr17	37471330	38219005	rs9909593	chr17:37970149	0.9311	RAPGEFL1	ENSG00000108352	835	0.298738	0.593081	0.0208847	0.0414163	0.0458806	-1	0.268263	M2	eQTL	pvalue	0.874146	3
chr17:37869878_38507250	NR1D1	chr17	37869878	38507250	rs883871	chr17:38252660	0.9009	RPL19	ENSG00000108298	504	0.28777	0.626141	0.0126754	0.0275337	0.0458794	1	0.363095	NK	eQTL	pvalue	0.974448	1
chr6:14686662_14754318	CD83	chr6	14686662	14754318	rs111635774	chr6:14691215	1.3265	RNU7-133P	ENSG00000238987	84	0.416403	0.529388	0.00368779	0.00464254	0.0458791	1	0.380952	Bnaive	eQTL	pvalue	NA	NA
chr17:37471330_38219005	IKZF3	chr17	37471330	38219005	rs9909593	chr17:37970149	0.9311	RDM1P5	ENSG00000263818	823	0.291458	0.578602	0.0281748	0.0558865	0.0458782	1	0.545565	CD4naive	eQTL	pvalue	NA	NA
chr19:10744807_11274530	SMARCA4	chr19	10744807	11274530	rs12609500	chr19:11173928	1.0997		ENSG00000199444	196	0.573866	0.363791	0.0101054	0.00636024	0.0458767	1	0.464286	TREGnaive	eQTL	pvalue	NA	NA
chr21:39835031_39945134	ERG	chr21	39835031	39945134	rs2836438	chr21:39864727	0.9053	KCNJ6	ENSG00000157542	209	0.430144	0.507494	0.00758379	0.00890165	0.0458764	-1	0.588517	THSTAR	eQTL	pvalue	0.812451	3
chr10:64387108_64755136	AC024598.1	chr10	64387108	64755136	rs61863928	chr10:64449549	1.0734	JMJD1C-AS1	ENSG00000272767	761	0.363729	0.523355	0.0275066	0.0395323	0.0458762	1	0.35611	THSTAR	eQTL	pvalue	NA	NA
chr10:75154043_75706194	PLAU	chr10	75154043	75706194	rs17741873	chr10:75653800	1.0931	P4HA1	ENSG00000122884	519	0.433421	0.468443	0.0251377	0.027123	0.0458757	-1	0.242775	CD8naive	eQTL	pvalue	0.776076	2
chr17:37869878_38507250	NR1D1	chr17	37869878	38507250	rs883871	chr17:38252660	0.9009	TCAP	ENSG00000173991	604	0.284036	0.618486	0.0162549	0.035349	0.0458748	-1	0.738411	THSTAR	eQTL	pvalue	0.075771	6
chr19:16444965_16814328	EPS15L1	chr19	16444965	16814328	rs58166386	chr19:16559421	1.095		ENSG00000243771	141	0.696487	0.244694	0.00961226	0.00333116	0.0458748	1	0.297872	CD8stim	eQTL	pvalue	NA	NA
chr11:14076321_14885062	RRAS2	chr11	14076321	14885062	rs61884005	chr11:14402930	1.1436		ENSG00000200685	811	0.475837	0.415236	0.0336955	0.0293583	0.0458726	1	0.434032	TH17	eQTL	pvalue	NA	NA
chr20:39597338_40270138	LPIN3	chr20	39597338	40270138	rs6072343	chr20:39968188	0.927	MAFB	ENSG00000204103	870	0.400259	0.482228	0.0325144	0.0391271	0.0458724	1	0.73908	monocytes	eQTL	pvalue	NA	2
chr1:24053465_24253752	CNR2	chr1	24053465	24253752	rs112741635	chr1:24207504	0.8105		ENSG00000227312	271	0.565241	0.363438	0.0155178	0.00993177	0.0458712	1	0.483395	THSTAR	eQTL	pvalue	NA	NA
chr22:37251477_37323988	CSF2RB	chr22	37251477	37323988	rs5756405	chr22:37310954	1.0706		ENSG00000215403	168	0.435203	0.503911	0.00698092	0.00803718	0.0458676	-1	0.214286	TH1	eQTL	pvalue	NA	NA
chr10:75154043_75706194	PLAU	chr10	75154043	75706194	rs17741873	chr10:75653800	1.0931	DNAJC9-AS1	ENSG00000236756	519	0.42887	0.463524	0.0296936	0.032047	0.0458655	1	0.793834	CD8naive	eQTL	pvalue	NA	NA
chr1:160613956_160649926	CD48	chr1	160613956	160649926	rs6427540	chr1:160634588	1.1225		ENSG00000237409	60	0.435452	0.513141	0.00256536	0.00297718	0.0458645	1	0.566667	M2	eQTL	pvalue	NA	NA
chr1:25270572_25305783	RUNX3	chr1	25270572	25305783	rs6672420	chr1:25291010	0.9316	SRRM1	ENSG00000133226	94	0.422285	0.520811	0.00496523	0.00607784	0.0458616	1	0.744681	CD4stim	eQTL	pvalue	0.999999	1
chr1:160613956_160649926	CD48	chr1	160613956	160649926	rs6427540	chr1:160634588	1.1225	RPS23P10	ENSG00000224203	61	0.435561	0.513277	0.00245445	0.00284653	0.0458615	1	0.213115	TH2	eQTL	pvalue	NA	NA
chr7:37359204_37459644	ELMO1	chr7	37359204	37459644	rs60600003	chr7:37382465	0.8747	TRGV5	ENSG00000211697	194	0.420496	0.517579	0.00722143	0.00884285	0.0458603	1	0.453608	TFH	eQTL	pvalue	NA	NA
chr5:55426583_55567087	ANKRD55	chr5	55426583	55567087	rs7731626	chr5:55444683	1.0974		ENSG00000227908	194	0.578078	0.356064	0.012404	0.0075943	0.0458589	-1	0.639175	Bnaive	eQTL	pvalue	NA	NA
chr10:75154043_75706194	PLAU	chr10	75154043	75706194	rs17741873	chr10:75653800	1.0931	PPP3CB-AS1	ENSG00000221817	519	0.433514	0.468544	0.0250539	0.0270325	0.0458553	1	0.714836	TREG_MEM	eQTL	pvalue	NA	NA
chr17:37471330_38219005	IKZF3	chr17	37471330	38219005	rs9909593	chr17:37970149	0.9311	KRT224P	ENSG00000224244	476	0.306277	0.61273	0.0117261	0.023413	0.0458541	1	0.733193	TH1	eQTL	pvalue	NA	NA
chr1:25270572_25305783	RUNX3	chr1	25270572	25305783	rs6672420	chr1:25291010	0.9316	RHCE	ENSG00000188672	94	0.423306	0.522071	0.00394684	0.00482185	0.0458539	-1	0.0106383	TH17	eQTL	pvalue	0.861454	5
chr10:75154043_75706194	PLAU	chr10	75154043	75706194	rs17741873	chr10:75653800	1.0931	FUT11	ENSG00000196968	519	0.435868	0.471088	0.0227007	0.0244892	0.0458537	1	0.441233	CD4stim	eQTL	pvalue	1.25547e-05	7
chr17:37869878_38507250	NR1D1	chr17	37869878	38507250	rs883871	chr17:38252660	0.9009	NA	ENSG00000265904	587	0.284209	0.618768	0.0161208	0.0350518	0.0458508	1	0.408859	NK	eQTL	pvalue	NA	NA
chr11:63849101_64220132	PRDX5	chr11	63849101	64220132	rs11231749	chr11:64095178	1.0758	SF1-DT	ENSG00000269038	508	0.456242	0.45468	0.0216742	0.0215542	0.0458497	-1	0.405512	Bnaive	eQTL	pvalue	NA	NA
chr17:37471330_38219005	IKZF3	chr17	37471330	38219005	rs9909593	chr17:37970149	0.9311	SMARCE1	ENSG00000073584	533	0.306544	0.607517	0.01346	0.0266296	0.0458496	1	0.722326	M2	eQTL	pvalue	0.998188	1
chr22:37251477_37323988	CSF2RB	chr22	37251477	37323988	rs5756405	chr22:37310954	1.0706		ENSG00000234688	168	0.434443	0.503031	0.00774948	0.0089271	0.0458495	-1	0.190476	CD4stim	eQTL	pvalue	NA	NA
chr11:46876450_47860184	MYBPC3	chr11	46876450	47860184	rs2269434	chr11:47360412	0.9175	PHF21A	ENSG00000135365	227	0.451071	0.479757	0.0113248	0.0119991	0.0458477	-1	0.14978	TH2	eQTL	pvalue	0.999675	1
chr11:63849101_64220132	PRDX5	chr11	63849101	64220132	rs11231749	chr11:64095178	1.0758	EHD1	ENSG00000110047	508	0.455679	0.454119	0.0222381	0.0221162	0.0458474	1	0.659449	NK	eQTL	pvalue	0.894832	2
chr1:24053465_24253752	CNR2	chr1	24053465	24253752	rs112741635	chr1:24207504	0.8105	ELOA	ENSG00000011007	271	0.561552	0.361066	0.0192227	0.012314	0.0458451	-1	0.0590406	THSTAR	eQTL	pvalue	NA	1
chr1:160613956_160649926	CD48	chr1	160613956	160649926	rs6427540	chr1:160634588	1.1225	SLAMF6	ENSG00000162739	61	0.435537	0.513248	0.00248616	0.00288391	0.0458451	-1	0.639344	TFH	eQTL	pvalue	0.35688	4
chr1:160613956_160649926	CD48	chr1	160613956	160649926	rs6427540	chr1:160634588	1.1225	NR1I3	ENSG00000143257	61	0.435661	0.513394	0.00236267	0.00273839	0.0458445	1	0.918033	CD8naive	eQTL	pvalue	0.00035522	7
chr21:39835031_39945134	ERG	chr21	39835031	39945134	rs2836438	chr21:39864727	0.9053	PCBP2P1	ENSG00000235701	204	0.430215	0.507539	0.00754612	0.00885656	0.0458437	1	0.392157	monocytes	eQTL	pvalue	NA	NA
chr17:37869878_38507250	NR1D1	chr17	37869878	38507250	rs883871	chr17:38252660	0.9009	NA	ENSG00000221555	602	0.285583	0.621845	0.014721	0.0320085	0.0458432	1	0.413621	NK	eQTL	pvalue	NA	NA
chr17:37869878_38507250	NR1D1	chr17	37869878	38507250	rs883871	chr17:38252660	0.9009	PLXDC1	ENSG00000161381	490	0.286634	0.62355	0.013863	0.030112	0.0458409	1	0.44898	CD4stim	eQTL	pvalue	0.000149406	5
chr17:37869878_38507250	NR1D1	chr17	37869878	38507250	rs883871	chr17:38252660	0.9009	SMARCE1	ENSG00000073584	602	0.285884	0.622499	0.0144211	0.0313556	0.0458401	1	0.604651	NK	eQTL	pvalue	0.998188	1
chr13:50699049_51121893	DLEU7	chr13	50699049	51121893	rs9568402	chr13:50961957	0.911	MIR5693	ENSG00000266072	379	0.592432	0.325008	0.0237419	0.012979	0.0458392	-1	0.369393	TREGnaive	eQTL	pvalue	NA	NA
chr22:37251477_37323988	CSF2RB	chr22	37251477	37323988	rs5756405	chr22:37310954	1.0706	NA	ENSG00000266345	168	0.433927	0.502435	0.00826964	0.00952939	0.0458387	1	0.744048	TH17	eQTL	pvalue	NA	NA
chr8:144971080_145126375	PLEC	chr8	144971080	145126375	rs3923387	chr8:144986793	1.0732	MIR4664	ENSG00000265660	182	0.569912	0.365726	0.0113113	0.0072129	0.0458375	1	0.93956	Bnaive	eQTL	pvalue	NA	NA
chr17:37869878_38507250	NR1D1	chr17	37869878	38507250	rs883871	chr17:38252660	0.9009	MED1	ENSG00000125686	604	0.281786	0.613586	0.0185169	0.0402746	0.0458364	1	0.543046	TH2	eQTL	pvalue	0.999991	1
chr22:37251477_37323988	CSF2RB	chr22	37251477	37323988	rs5756405	chr22:37310954	1.0706	MIR659	ENSG00000207696	168	0.43571	0.504499	0.00648798	0.00746645	0.0458362	-1	0.339286	CD4naive	eQTL	pvalue	NA	NA
chr10:64387108_64755136	AC024598.1	chr10	64387108	64755136	rs61863928	chr10:64449549	1.0734	NRBF2	ENSG00000148572	762	0.365045	0.525107	0.0262697	0.0377424	0.0458353	-1	0.590551	Bnaive	eQTL	pvalue	0.0821062	6
chr17:37471330_38219005	IKZF3	chr17	37471330	38219005	rs9909593	chr17:37970149	0.9311	RPL23AP75	ENSG00000240125	678	0.302892	0.600763	0.0169462	0.0335658	0.0458333	1	0.526549	monocytes	eQTL	pvalue	NA	NA
chr17:37869878_38507250	NR1D1	chr17	37869878	38507250	rs883871	chr17:38252660	0.9009	RPL19	ENSG00000108298	509	0.285682	0.627161	0.012947	0.0283768	0.0458329	-1	0.477407	TH1	eQTL	pvalue	0.974448	1
chr11:14076321_14885062	RRAS2	chr11	14076321	14885062	rs61884005	chr11:14402930	1.1436	COPB1	ENSG00000129083	966	0.467395	0.409765	0.0410588	0.0359503	0.0458316	-1	0.471014	TFH	eQTL	pvalue	0.999763	1
chr17:37471330_38219005	IKZF3	chr17	37471330	38219005	rs9909593	chr17:37970149	0.9311	ARL5C	ENSG00000141748	836	0.29225	0.580207	0.0273869	0.0543256	0.0458307	1	0.54067	CD8naive	eQTL	pvalue	NA	5
chr17:37471330_38219005	IKZF3	chr17	37471330	38219005	rs9909593	chr17:37970149	0.9311	MSL1	ENSG00000188895	836	0.29708	0.589795	0.0225579	0.0447386	0.0458292	-1	0.455742	TH17	eQTL	pvalue	0.984497	1
chr10:75154043_75706194	PLAU	chr10	75154043	75706194	rs17741873	chr10:75653800	1.0931	NA	ENSG00000267957	519	0.437	0.472311	0.0215821	0.0232801	0.0458277	1	0.50289	THSTAR	eQTL	pvalue	NA	NA
chr17:37471330_38219005	IKZF3	chr17	37471330	38219005	rs9909593	chr17:37970149	0.9311	PPIAP54	ENSG00000264655	759	0.298735	0.592781	0.0210109	0.0416462	0.0458277	-1	0.465086	CD4stim	eQTL	pvalue	NA	NA
chr8:128088066_128211494	POU5F1B	chr8	128088066	128211494	rs735542	chr8:128175696	1.0881	NA	ENSG00000256655	196	0.351608	0.583475	0.00719537	0.0118945	0.0458268	1	0.44898	CD8naive	eQTL	pvalue	NA	NA
chr1:160613956_160649926	CD48	chr1	160613956	160649926	rs6427540	chr1:160634588	1.1225	IGSF9	ENSG00000085552	60	0.435223	0.512871	0.00281169	0.00326749	0.0458267	1	0.833333	CD4stim	eQTL	pvalue	0.568911	4
chr10:75154043_75706194	PLAU	chr10	75154043	75706194	rs17741873	chr10:75653800	1.0931	NDUFA8P1	ENSG00000271710	292	0.454471	0.468992	0.0151379	0.0155758	0.0458227	1	0.732877	THSTAR	eQTL	pvalue	NA	NA
chr1:160613956_160649926	CD48	chr1	160613956	160649926	rs6427540	chr1:160634588	1.1225		ENSG00000270149	61	0.435627	0.513354	0.00240678	0.00279039	0.0458224	-1	0.180328	THSTAR	eQTL	pvalue	NA	NA
chr17:37471330_38219005	IKZF3	chr17	37471330	38219005	rs9909593	chr17:37970149	0.9311	TNS4	ENSG00000131746	620	0.303897	0.602605	0.0159998	0.0316807	0.0458175	-1	0.279032	M2	eQTL	pvalue	0.000130733	5
chr17:37471330_38219005	IKZF3	chr17	37471330	38219005	rs9909593	chr17:37970149	0.9311	STAC2	ENSG00000141750	836	0.295965	0.587582	0.0236768	0.04696	0.0458168	-1	0.334928	THSTAR	eQTL	pvalue	1.6604e-05	6
chr19:10744807_11274530	SMARCA4	chr19	10744807	11274530	rs12609500	chr19:11173928	1.0997	C3P1	ENSG00000167798	460	0.483948	0.420493	0.0266409	0.0231019	0.0458158	1	0.826087	NK	eQTL	pvalue	NA	NA
chr10:64387108_64755136	AC024598.1	chr10	64387108	64755136	rs61863928	chr10:64449549	1.0734		ENSG00000238280	762	0.364901	0.525198	0.0262908	0.0377944	0.0458156	-1	0.490814	CD8stim	eQTL	pvalue	NA	NA
chr11:63849101_64220132	PRDX5	chr11	63849101	64220132	rs11231749	chr11:64095178	1.0758	C11orf95	ENSG00000188070	518	0.445821	0.445972	0.0312132	0.031178	0.0458156	1	0.65251	TFH	eQTL	pvalue	NA	NA
chr1:160613956_160649926	CD48	chr1	160613956	160649926	rs6427540	chr1:160634588	1.1225	PPOX	ENSG00000143224	60	0.435575	0.513285	0.00246671	0.00286099	0.0458126	1	0.9	CD4stim	eQTL	pvalue	0.328332	3
chr10:64387108_64755136	AC024598.1	chr10	64387108	64755136	rs61863928	chr10:64449549	1.0734	MIR1296	ENSG00000221063	768	0.364332	0.524131	0.0269706	0.0387544	0.0458118	1	0.748698	TH17	eQTL	pvalue	NA	NA
chr8:128088066_128211494	POU5F1B	chr8	128088066	128211494	rs735542	chr8:128175696	1.0881		ENSG00000271509	196	0.352455	0.584879	0.00635539	0.0105006	0.0458106	-1	0.392857	THSTAR	eQTL	pvalue	NA	NA
chr22:37251477_37323988	CSF2RB	chr22	37251477	37323988	rs5756405	chr22:37310954	1.0706	EIF3D	ENSG00000100353	168	0.434299	0.502865	0.00791133	0.00911454	0.04581	1	0.779762	CD8stim	eQTL	pvalue	0.994222	1
chr22:37251477_37323988	CSF2RB	chr22	37251477	37323988	rs5756405	chr22:37310954	1.0706	FOXRED2	ENSG00000100350	168	0.43519	0.503897	0.00702101	0.00808366	0.0458079	1	0.583333	TREG_MEM	eQTL	pvalue	0.00691547	4
chr11:63849101_64220132	PRDX5	chr11	63849101	64220132	rs11231749	chr11:64095178	1.0758		ENSG00000257086	518	0.456634	0.456788	0.0204053	0.0203664	0.0458062	1	0.623552	TFH	eQTL	pvalue	NA	NA
chr17:37471330_38219005	IKZF3	chr17	37471330	38219005	rs9909593	chr17:37970149	0.9311	SMARCE1	ENSG00000073584	533	0.304851	0.604155	0.0151699	0.0300181	0.0458061	-1	0.230769	TH2	eQTL	pvalue	0.998188	1
chr22:37251477_37323988	CSF2RB	chr22	37251477	37323988	rs5756405	chr22:37310954	1.0706	TMPRSS6	ENSG00000187045	168	0.435552	0.504316	0.00666006	0.00766573	0.045806	-1	0.196429	CD4naive	eQTL	pvalue	3.34441e-06	4
chr1:160613956_160649926	CD48	chr1	160613956	160649926	rs6427540	chr1:160634588	1.1225		ENSG00000225279	61	0.435599	0.513321	0.00244262	0.00283264	0.0458053	1	0.721311	TH2	eQTL	pvalue	NA	NA
chr17:37471330_38219005	IKZF3	chr17	37471330	38219005	rs9909593	chr17:37970149	0.9311	NA	ENSG00000200735	836	0.298004	0.59163	0.0216423	0.0429209	0.0458024	-1	0.424641	TFH	eQTL	pvalue	NA	NA
chr17:37869878_38507250	NR1D1	chr17	37869878	38507250	rs883871	chr17:38252660	0.9009	TNS4	ENSG00000131746	604	0.281352	0.612642	0.0189615	0.0412428	0.0458021	-1	0.488411	CD4naive	eQTL	pvalue	0.000130733	5
chr17:37869878_38507250	NR1D1	chr17	37869878	38507250	rs883871	chr17:38252660	0.9009	CDK12	ENSG00000167258	604	0.284872	0.620307	0.0154417	0.0335784	0.0457999	1	0.34106	CD8naive	eQTL	pvalue	0.999992	1
chr11:63849101_64220132	PRDX5	chr11	63849101	64220132	rs11231749	chr11:64095178	1.0758	PLAAT5	ENSG00000168004	518	0.454273	0.454427	0.0227715	0.0227334	0.0457947	1	0.305019	TH2	eQTL	pvalue	NA	8
chr10:75154043_75706194	PLAU	chr10	75154043	75706194	rs17741873	chr10:75653800	1.0931		ENSG00000201047	519	0.436616	0.471896	0.021982	0.0237124	0.0457936	1	0.77264	TH2	eQTL	pvalue	NA	NA
chr21:39835031_39945134	ERG	chr21	39835031	39945134	rs2836438	chr21:39864727	0.9053	ETS2	ENSG00000157557	204	0.430457	0.507824	0.00732693	0.00859803	0.0457936	-1	0.352941	monocytes	eQTL	pvalue	0.99335	1
chr1:160613956_160649926	CD48	chr1	160613956	160649926	rs6427540	chr1:160634588	1.1225		ENSG00000273112	60	0.435419	0.513102	0.00263141	0.00305509	0.045793	-1	0.116667	monocytes	eQTL	pvalue	NA	NA
chr22:37251477_37323988	CSF2RB	chr22	37251477	37323988	rs5756405	chr22:37310954	1.0706	LGALS2	ENSG00000100079	168	0.435149	0.503849	0.00706986	0.00814024	0.0457926	1	0.607143	TH2	eQTL	pvalue	0.014689	8
chr10:64387108_64755136	AC024598.1	chr10	64387108	64755136	rs61863928	chr10:64449549	1.0734	NA	ENSG00000221094	768	0.362424	0.521387	0.0288869	0.0415112	0.0457907	1	0.529948	TFH	eQTL	pvalue	NA	NA
chr21:39835031_39945134	ERG	chr21	39835031	39945134	rs2836438	chr21:39864727	0.9053	SPATA20P1	ENSG00000231123	211	0.429811	0.507136	0.00794062	0.00932339	0.0457898	-1	0.545024	TH17	eQTL	pvalue	NA	NA
chr11:63849101_64220132	PRDX5	chr11	63849101	64220132	rs11231749	chr11:64095178	1.0758	CAPN1	ENSG00000014216	341	0.46353	0.462577	0.0140895	0.0140147	0.0457888	1	0.639296	THSTAR	eQTL	pvalue	5.0044e-05	4
chr17:37869878_38507250	NR1D1	chr17	37869878	38507250	rs883871	chr17:38252660	0.9009	IGFBP4	ENSG00000141753	592	0.284888	0.620265	0.0154549	0.0336029	0.0457887	1	0.626689	Bnaive	eQTL	pvalue	0.236669	6
chr5:55426583_55567087	ANKRD55	chr5	55426583	55567087	rs7731626	chr5:55444683	1.0974		ENSG00000264281	195	0.580874	0.357816	0.00963333	0.0058883	0.0457882	1	0.584615	M2	eQTL	pvalue	NA	NA
chr6:14686662_14754318	CD83	chr6	14686662	14754318	rs111635774	chr6:14691215	1.3265	RNU6-645P	ENSG00000201519	85	0.416775	0.529874	0.00335038	0.00421378	0.0457871	1	0.576471	TFH	eQTL	pvalue	NA	NA
chr19:4353219_4519732	HDGFL2	chr19	4353219	4519732	rs12971909	chr19:4466466	0.9175	HDGFL2	ENSG00000167674	235	0.735907	0.181905	0.0292266	0.00717856	0.0457831	1	0.795745	TH17	eQTL	pvalue	NA	2
chr11:63849101_64220132	PRDX5	chr11	63849101	64220132	rs11231749	chr11:64095178	1.0758	SPDYC	ENSG00000204710	342	0.458847	0.456239	0.0196445	0.019487	0.0457818	-1	0.333333	M2	eQTL	pvalue	0.00185515	6
chr17:37471330_38219005	IKZF3	chr17	37471330	38219005	rs9909593	chr17:37970149	0.9311	ARL5C	ENSG00000141748	836	0.295189	0.586041	0.0244644	0.0485235	0.0457817	-1	0.502392	TH2	eQTL	pvalue	NA	5
chr6:135188731_135538639	MYB	chr6	135188731	135538639	rs2327586	chr6:135495226	1.1113		ENSG00000232876	480	0.00042371	0.575901	0.00027786	0.377619	0.0457788	-1	0.4125	CD8naive	eQTL	pvalue	NA	NA
chr22:37251477_37323988	CSF2RB	chr22	37251477	37323988	rs5756405	chr22:37310954	1.0706	NA	ENSG00000252142	168	0.435612	0.504385	0.00661326	0.00761157	0.0457787	1	0.291667	CD8stim	eQTL	pvalue	NA	NA
chr5:141414305_141597351	NDFIP1	chr5	141414305	141597351	rs249677	chr5:141539339	0.9256	PCDHB4	ENSG00000081818	155	0.327075	0.614062	0.00456311	0.00852116	0.0457784	-1	0.277419	CD4naive	eQTL	pvalue	NA	8
chr10:64387108_64755136	AC024598.1	chr10	64387108	64755136	rs61863928	chr10:64449549	1.0734	JMJD1C-AS1	ENSG00000272767	768	0.36531	0.525538	0.0260071	0.0373683	0.0457774	-1	0.283854	TH2	eQTL	pvalue	NA	NA
chr17:37471330_38219005	IKZF3	chr17	37471330	38219005	rs9909593	chr17:37970149	0.9311	THRA	ENSG00000126351	836	0.294552	0.584778	0.0251028	0.049791	0.0457764	-1	0.510766	CD8naive	eQTL	pvalue	0.167007	3
chr17:37869878_38507250	NR1D1	chr17	37869878	38507250	rs883871	chr17:38252660	0.9009	FBXO47	ENSG00000204952	252	0.312409	0.623588	0.00609931	0.0121288	0.0457744	1	0.34127	TH1	eQTL	pvalue	0.0140526	3
chr11:46876450_47860184	MYBPC3	chr11	46876450	47860184	rs2269434	chr11:47360412	0.9175	FBLIM1P2	ENSG00000254871	241	0.414241	0.520904	0.00847336	0.0106094	0.0457721	1	0.53527	NK	eQTL	pvalue	NA	NA
chr3:32910542_33078540	TRIM71	chr3	32910542	33078540	rs11919880	chr3:32962051	1.0732	TMPPE	ENSG00000188167	252	0.453123	0.477198	0.0116663	0.0122403	0.0457719	1	0.543651	TREG_MEM	eQTL	pvalue	4.86338e-05	7
chr21:39835031_39945134	ERG	chr21	39835031	39945134	rs2836438	chr21:39864727	0.9053	TIMM9P2	ENSG00000232608	211	0.429818	0.507144	0.00794196	0.00932499	0.0457717	1	0.744076	CD8stim	eQTL	pvalue	NA	NA
chr19:10744807_11274530	SMARCA4	chr19	10744807	11274530	rs12609500	chr19:11173928	1.0997	C3P1	ENSG00000167798	462	0.485163	0.421564	0.0254437	0.0220626	0.045767	-1	0.212121	TH17	eQTL	pvalue	NA	NA
chr17:37471330_38219005	IKZF3	chr17	37471330	38219005	rs9909593	chr17:37970149	0.9311	THRA	ENSG00000126351	836	0.297609	0.590846	0.0220491	0.0437286	0.0457665	-1	0.550239	THSTAR	eQTL	pvalue	0.167007	3
chr1:25270572_25305783	RUNX3	chr1	25270572	25305783	rs6672420	chr1:25291010	0.9316	RHCE	ENSG00000188672	94	0.423736	0.522601	0.00355658	0.00434063	0.0457663	-1	0.202128	monocytes	eQTL	pvalue	0.861454	5
chr11:46876450_47860184	MYBPC3	chr11	46876450	47860184	rs2269434	chr11:47360412	0.9175	PHF21A	ENSG00000135365	220	0.452258	0.480943	0.0102152	0.0108173	0.0457659	-1	0.554545	monocytes	eQTL	pvalue	0.999675	1
chr1:160613956_160649926	CD48	chr1	160613956	160649926	rs6427540	chr1:160634588	1.1225		ENSG00000198358	61	0.435429	0.513122	0.00263138	0.00305512	0.0457623	1	0.47541	CD4naive	eQTL	pvalue	NA	NA
chr10:75154043_75706194	PLAU	chr10	75154043	75706194	rs17741873	chr10:75653800	1.0931		ENSG00000229990	519	0.436969	0.472277	0.0216443	0.0233475	0.0457618	-1	0.552987	TH17	eQTL	pvalue	NA	NA
chr17:37869878_38507250	NR1D1	chr17	37869878	38507250	rs883871	chr17:38252660	0.9009	PPIAP54	ENSG00000264655	604	0.285468	0.621605	0.0148581	0.0323076	0.0457615	-1	0.511589	TREG_MEM	eQTL	pvalue	NA	NA
chr10:75154043_75706194	PLAU	chr10	75154043	75706194	rs17741873	chr10:75653800	1.0931		ENSG00000207473	522	0.433922	0.470375	0.0239866	0.0259559	0.0457607	-1	0.250958	CD8stim	eQTL	pvalue	NA	NA
chr6:119066020_119449385	MCM9 - ASF1A	chr6	119066020	119449385	rs11542663	chr6:119215402	1.0833	SLC35F1	ENSG00000196376	275	0.445444	0.484624	0.0115991	0.0125736	0.0457599	-1	0.512727	THSTAR	eQTL	pvalue	0.388506	2
chr17:37471330_38219005	IKZF3	chr17	37471330	38219005	rs9909593	chr17:37970149	0.9311		ENSG00000265799	836	0.299008	0.593623	0.0206547	0.0409602	0.045754	1	0.422249	CD8naive	eQTL	pvalue	NA	NA
chr17:37869878_38507250	NR1D1	chr17	37869878	38507250	rs883871	chr17:38252660	0.9009	MIR4728	ENSG00000265178	596	0.286163	0.623096	0.0141731	0.030815	0.0457535	-1	0.59396	M2	eQTL	pvalue	NA	NA
chr1:160613956_160649926	CD48	chr1	160613956	160649926	rs6427540	chr1:160634588	1.1225	CD48	ENSG00000117091	61	0.435615	0.51334	0.00245071	0.00284223	0.0457521	1	0.606557	THSTAR	eQTL	pvalue	0.000152359	9
chr2:191907655_192030391	STAT4	chr2	191907655	192030391	rs6738544	chr2:191989356	1.0684		ENSG00000231858	156	0.574973	0.361401	0.0110044	0.00687112	0.0457504	1	0.833333	TFH	eQTL	pvalue	NA	NA
chr8:128088066_128211494	POU5F1B	chr8	128088066	128211494	rs735542	chr8:128175696	1.0881		ENSG00000244791	196	0.35266	0.58522	0.00617271	0.0101975	0.0457497	1	0.714286	TREGnaive	eQTL	pvalue	NA	NA
chr17:37471330_38219005	IKZF3	chr17	37471330	38219005	rs9909593	chr17:37970149	0.9311	NA	ENSG00000221555	836	0.292056	0.579822	0.0276079	0.0547645	0.0457496	-1	0.307416	TH17	eQTL	pvalue	NA	NA
chr17:37869878_38507250	NR1D1	chr17	37869878	38507250	rs883871	chr17:38252660	0.9009	RNU6-233P	ENSG00000222777	604	0.283895	0.61818	0.0164352	0.0357419	0.0457472	1	0.349338	THSTAR	eQTL	pvalue	NA	NA
chr21:34666160_35187100	IFNGR2	chr21	34666160	35187100	rs9808753	chr21:34787312	1.0846	EVA1C	ENSG00000166979	208	0.622467	0.296491	0.0239388	0.0113567	0.045747	-1	0.307692	TREGnaive	eQTL	pvalue	0.325815	4
chr10:75154043_75706194	PLAU	chr10	75154043	75706194	rs17741873	chr10:75653800	1.0931	RPSAP6	ENSG00000214629	519	0.436516	0.471788	0.0221048	0.0238452	0.0457456	1	0.919075	TREGnaive	eQTL	pvalue	NA	NA
chr8:128088066_128211494	POU5F1B	chr8	128088066	128211494	rs735542	chr8:128175696	1.0881	NA	ENSG00000247844	196	0.351014	0.582489	0.00781999	0.0129311	0.0457454	-1	0.739796	TH2	eQTL	pvalue	NA	NA
chr1:160613956_160649926	CD48	chr1	160613956	160649926	rs6427540	chr1:160634588	1.1225		ENSG00000227741	60	0.435693	0.513424	0.00237953	0.00275831	0.0457452	-1	0.816667	Bnaive	eQTL	pvalue	NA	NA
chr1:160613956_160649926	CD48	chr1	160613956	160649926	rs6427540	chr1:160634588	1.1225	NA	ENSG00000260766	61	0.435243	0.512902	0.00282594	0.00328442	0.045745	-1	0.57377	CD8naive	eQTL	pvalue	NA	NA
chr21:39835031_39945134	ERG	chr21	39835031	39945134	rs2836438	chr21:39864727	0.9053	SH3BGR	ENSG00000185437	211	0.428852	0.506004	0.00892022	0.0104793	0.045744	1	0.800948	TFH	eQTL	pvalue	0.000352353	6
chr17:37869878_38507250	NR1D1	chr17	37869878	38507250	rs883871	chr17:38252660	0.9009	RNA5SP441	ENSG00000252618	604	0.285875	0.62249	0.0144571	0.0314344	0.0457431	1	0.653974	TREG_MEM	eQTL	pvalue	NA	NA
chr22:37251477_37323988	CSF2RB	chr22	37251477	37323988	rs5756405	chr22:37310954	1.0706		ENSG00000228719	168	0.435629	0.504404	0.00661331	0.00761166	0.045742	-1	0.25	CD4stim	eQTL	pvalue	NA	NA
chr8:128088066_128211494	POU5F1B	chr8	128088066	128211494	rs735542	chr8:128175696	1.0881	MYC	ENSG00000136997	196	0.352008	0.584137	0.00682994	0.0112882	0.0457373	-1	0.423469	THSTAR	eQTL	pvalue	NA	1
chr10:75154043_75706194	PLAU	chr10	75154043	75706194	rs17741873	chr10:75653800	1.0931		ENSG00000272630	519	0.419265	0.453143	0.0393611	0.0424959	0.0457354	-1	0.17341	TREG_MEM	eQTL	pvalue	NA	NA
chr1:24053465_24253752	CNR2	chr1	24053465	24253752	rs112741635	chr1:24207504	0.8105	GRHL3	ENSG00000158055	269	0.567346	0.364781	0.0135025	0.00863582	0.0457352	-1	0.130112	NK	eQTL	pvalue	0.995584	2
chr1:160613956_160649926	CD48	chr1	160613956	160649926	rs6427540	chr1:160634588	1.1225		ENSG00000272668	60	0.434619	0.51216	0.00345742	0.00402852	0.0457352	1	0.183333	M2	eQTL	pvalue	NA	NA
chr17:37869878_38507250	NR1D1	chr17	37869878	38507250	rs883871	chr17:38252660	0.9009	TMEM99	ENSG00000167920	575	0.333298	0.572858	0.0177121	0.0303971	0.0457346	-1	0.483478	CD8stim	eQTL	pvalue	3.15418e-05	NA
chr17:37869878_38507250	NR1D1	chr17	37869878	38507250	rs883871	chr17:38252660	0.9009	SMARCE1	ENSG00000073584	604	0.285751	0.622221	0.0145842	0.0317113	0.0457324	1	0.309603	THSTAR	eQTL	pvalue	0.998188	1
chr17:37869878_38507250	NR1D1	chr17	37869878	38507250	rs883871	chr17:38252660	0.9009	CASC3	ENSG00000108349	599	0.276471	0.601954	0.0238854	0.0519595	0.0457299	1	0.469115	CD4stim	eQTL	pvalue	0.913675	2
chr1:160613956_160649926	CD48	chr1	160613956	160649926	rs6427540	chr1:160634588	1.1225	NA	ENSG00000269620	60	0.435626	0.513345	0.00245405	0.00284615	0.0457286	-1	0.0833333	monocytes	eQTL	pvalue	NA	NA
chr8:128088066_128211494	POU5F1B	chr8	128088066	128211494	rs735542	chr8:128175696	1.0881	NA	ENSG00000256655	196	0.352154	0.58438	0.00668686	0.0110507	0.0457279	-1	0.642857	TREG_MEM	eQTL	pvalue	NA	NA
chr1:25270572_25305783	RUNX3	chr1	25270572	25305783	rs6672420	chr1:25291010	0.9316		ENSG00000233755	94	0.423858	0.522751	0.00345369	0.00421377	0.0457241	1	0.0957447	CD4stim	eQTL	pvalue	NA	NA
chr1:160613956_160649926	CD48	chr1	160613956	160649926	rs6427540	chr1:160634588	1.1225	PFDN2	ENSG00000143256	60	0.435723	0.51346	0.00235884	0.00273395	0.0457234	-1	0.0166667	CD4stim	eQTL	pvalue	0.219933	4
chr1:24053465_24253752	CNR2	chr1	24053465	24253752	rs112741635	chr1:24207504	0.8105		ENSG00000227312	271	0.562261	0.361523	0.0185914	0.0119082	0.0457168	-1	0.143911	CD8naive	eQTL	pvalue	NA	NA
chr17:37869878_38507250	NR1D1	chr17	37869878	38507250	rs883871	chr17:38252660	0.9009		ENSG00000265460	551	0.287367	0.625485	0.0130569	0.0283741	0.0457168	1	0.504537	TREGnaive	eQTL	pvalue	NA	NA
chr11:95274487_95331237	FAM76B	chr11	95274487	95331237	rs4409785	chr11:95311422	0.9137	SESN3	ENSG00000149212	153	0.833054	0.107399	0.0122921	0.00153901	0.0457159	-1	0.437908	CD4stim	eQTL	pvalue	0.994296	2
chr11:63849101_64220132	PRDX5	chr11	63849101	64220132	rs11231749	chr11:64095178	1.0758	MRPL49	ENSG00000149792	429	0.453607	0.453189	0.0237787	0.0237111	0.045714	-1	0.424242	TREG_MEM	eQTL	pvalue	0.0423029	9
chr5:55426583_55567087	ANKRD55	chr5	55426583	55567087	rs7731626	chr5:55444683	1.0974	MTREX	ENSG00000039123	211	0.57831	0.356611	0.0120076	0.00735872	0.0457123	1	0.14218	CD4naive	eQTL	pvalue	NA	2
chr1:25270572_25305783	RUNX3	chr1	25270572	25305783	rs6672420	chr1:25291010	0.9316	SNRPFP2	ENSG00000229786	94	0.423847	0.522737	0.00347015	0.00423408	0.045712	-1	0.0744681	CD8naive	eQTL	pvalue	NA	NA
chr17:37869878_38507250	NR1D1	chr17	37869878	38507250	rs883871	chr17:38252660	0.9009	ORMDL3	ENSG00000172057	592	0.287044	0.624957	0.013324	0.0289636	0.0457116	-1	0.552365	monocytes	eQTL	pvalue	0.721819	4
chr17:37471330_38219005	IKZF3	chr17	37471330	38219005	rs9909593	chr17:37970149	0.9311	SNORD124	ENSG00000238793	836	0.290647	0.577024	0.02903	0.0575878	0.0457111	1	0.766746	CD8stim	eQTL	pvalue	NA	NA
chr3:121369811_122211421	CD86	chr3	121369811	122211421	rs75937181	chr3:121783015	1.2386	MTCO1P29	ENSG00000240452	115	0.348634	0.596205	0.00350412	0.00594675	0.0457102	-1	0.521739	NK	eQTL	pvalue	NA	NA
chr11:63849101_64220132	PRDX5	chr11	63849101	64220132	rs11231749	chr11:64095178	1.0758		ENSG00000230835	509	0.457047	0.4555	0.0209312	0.0208147	0.0457068	1	0.589391	TH1	eQTL	pvalue	NA	NA
chr17:37471330_38219005	IKZF3	chr17	37471330	38219005	rs9909593	chr17:37970149	0.9311		ENSG00000266208	771	0.298525	0.59245	0.0212307	0.0420884	0.0457056	-1	0.553826	THSTAR	eQTL	pvalue	NA	8
chr3:32910542_33078540	TRIM71	chr3	32910542	33078540	rs11919880	chr3:32962051	1.0732	RPL30P4	ENSG00000237676	252	0.454403	0.478547	0.0104197	0.0109276	0.0457028	-1	0.353175	CD8stim	eQTL	pvalue	NA	NA
chr3:32910542_33078540	TRIM71	chr3	32910542	33078540	rs11919880	chr3:32962051	1.0732	CLASP2	ENSG00000163539	252	0.453896	0.478013	0.0109269	0.0114618	0.045702	1	0.492063	THSTAR	eQTL	pvalue	0.999948	1
chr17:37869878_38507250	NR1D1	chr17	37869878	38507250	rs883871	chr17:38252660	0.9009	RNA5SP441	ENSG00000252618	604	0.283257	0.616789	0.0170886	0.0371646	0.0457012	-1	0.269868	TH17	eQTL	pvalue	NA	NA
chr10:64387108_64755136	AC024598.1	chr10	64387108	64755136	rs61863928	chr10:64449549	1.0734	MIR1296	ENSG00000221063	768	0.363552	0.523009	0.0277966	0.0399427	0.0456995	1	0.50651	TH2	eQTL	pvalue	NA	NA
chr1:25270572_25305783	RUNX3	chr1	25270572	25305783	rs6672420	chr1:25291010	0.9316	IFNLR1	ENSG00000185436	94	0.42366	0.522507	0.00366263	0.00447148	0.0456994	1	0.265957	TH2	eQTL	pvalue	0.308615	5
chr17:73033162_73583027	GRB2	chr17	73033162	73583027	rs9900529	chr17:73335776	1.0994	PRPSAP1	ENSG00000161542	481	0.49556	0.417954	0.0221511	0.0186364	0.0456986	1	0.733888	CD4naive	eQTL	pvalue	1.96942e-10	8
chr22:37251477_37323988	CSF2RB	chr22	37251477	37323988	rs5756405	chr22:37310954	1.0706	FOXRED2	ENSG00000100350	168	0.435103	0.503795	0.00716184	0.00824684	0.0456932	1	0.64881	monocytes	eQTL	pvalue	0.00691547	4
chr11:63849101_64220132	PRDX5	chr11	63849101	64220132	rs11231749	chr11:64095178	1.0758	MAP4K2	ENSG00000168067	518	0.455468	0.455622	0.0216275	0.0215891	0.0456927	1	0.596525	CD4stim	eQTL	pvalue	6.47662e-05	4
chr1:24053465_24253752	CNR2	chr1	24053465	24253752	rs112741635	chr1:24207504	0.8105		ENSG00000229010	271	0.567261	0.364737	0.0136069	0.00870328	0.0456916	-1	0.291513	CD4stim	eQTL	pvalue	NA	NA
chr10:75154043_75706194	PLAU	chr10	75154043	75706194	rs17741873	chr10:75653800	1.0931		ENSG00000201047	519	0.437231	0.472561	0.0214161	0.023101	0.0456909	1	0.865125	TREGnaive	eQTL	pvalue	NA	NA
chr17:37869878_38507250	NR1D1	chr17	37869878	38507250	rs883871	chr17:38252660	0.9009		ENSG00000266088	604	0.283894	0.618177	0.0164545	0.0357839	0.0456904	1	0.56457	CD8stim	eQTL	pvalue	NA	NA
chr1:160613956_160649926	CD48	chr1	160613956	160649926	rs6427540	chr1:160634588	1.1225		ENSG00000202078	61	0.435667	0.513402	0.00242658	0.00281386	0.04569	-1	0.327869	CD8naive	eQTL	pvalue	NA	NA
chr1:160613956_160649926	CD48	chr1	160613956	160649926	rs6427540	chr1:160634588	1.1225	NIT1	ENSG00000158793	60	0.435593	0.513307	0.0025055	0.00290682	0.0456874	-1	0.85	CD4stim	eQTL	pvalue	0.000861525	7
chr17:37869878_38507250	NR1D1	chr17	37869878	38507250	rs883871	chr17:38252660	0.9009	PNMT	ENSG00000141744	604	0.285959	0.622674	0.0143904	0.0312893	0.0456865	-1	0.581126	TREGnaive	eQTL	pvalue	0.00075382	7
chr1:160613956_160649926	CD48	chr1	160613956	160649926	rs6427540	chr1:160634588	1.1225	CASQ1	ENSG00000143318	60	0.435489	0.513184	0.00261284	0.00303332	0.0456811	1	0.666667	Bnaive	eQTL	pvalue	1.03907e-09	9
chr17:37869878_38507250	NR1D1	chr17	37869878	38507250	rs883871	chr17:38252660	0.9009		ENSG00000264968	604	0.28497	0.620521	0.0153813	0.0334469	0.0456811	-1	0.316225	THSTAR	eQTL	pvalue	NA	NA
chr6:14686662_14754318	CD83	chr6	14686662	14754318	rs111635774	chr6:14691215	1.3265	RN7SL332P	ENSG00000242989	85	0.417016	0.530181	0.00315563	0.00396629	0.0456805	-1	0.729412	CD8naive	eQTL	pvalue	NA	NA
chr6:14686662_14754318	CD83	chr6	14686662	14754318	rs111635774	chr6:14691215	1.3265	RNF182	ENSG00000180537	85	0.416395	0.529391	0.00377733	0.0047567	0.0456802	1	0.482353	TREG_MEM	eQTL	pvalue	0.0120688	9
chr17:37869878_38507250	NR1D1	chr17	37869878	38507250	rs883871	chr17:38252660	0.9009	RARA	ENSG00000131759	596	0.286527	0.623889	0.0138318	0.0300719	0.0456798	-1	0.629195	M2	eQTL	pvalue	0.934197	2
chr8:144971080_145126375	PLEC	chr8	144971080	145126375	rs3923387	chr8:144986793	1.0732	ZFP41	ENSG00000181638	184	0.565652	0.367756	0.0127012	0.00821198	0.0456788	-1	0.163043	CD8stim	eQTL	pvalue	0.000671958	10
chr17:37471330_38219005	IKZF3	chr17	37471330	38219005	rs9909593	chr17:37970149	0.9311		ENSG00000266588	754	0.297827	0.590968	0.0219731	0.0435549	0.0456769	-1	0.27321	CD8naive	eQTL	pvalue	NA	NA
chr1:160613956_160649926	CD48	chr1	160613956	160649926	rs6427540	chr1:160634588	1.1225		ENSG00000224985	60	0.435672	0.5134	0.0024314	0.00281951	0.0456764	-1	0.1	NK	eQTL	pvalue	NA	NA
chr1:160613956_160649926	CD48	chr1	160613956	160649926	rs6427540	chr1:160634588	1.1225	SLAMF7	ENSG00000026751	60	0.43579	0.513539	0.0023144	0.00268164	0.0456745	1	0.683333	Bnaive	eQTL	pvalue	0.00654463	4
chr17:37869878_38507250	NR1D1	chr17	37869878	38507250	rs883871	chr17:38252660	0.9009	NA	ENSG00000214556	36	0.617816	0.332567	0.00259316	0.00135021	0.0456736	1	0.833333	TH1	eQTL	pvalue	NA	8
chr11:63849101_64220132	PRDX5	chr11	63849101	64220132	rs11231749	chr11:64095178	1.0758		ENSG00000271100	509	0.451167	0.44964	0.0268281	0.0266917	0.045673	1	0.554028	TH1	eQTL	pvalue	NA	NA
chr10:31134557_31530302	ZNF438	chr10	31134557	31530302	rs1087056	chr10:31395761	0.9254		ENSG00000259994	839	0.437493	0.429367	0.0441667	0.0433007	0.0456724	-1	0.327771	monocytes	eQTL	pvalue	NA	NA
chr8:128088066_128211494	POU5F1B	chr8	128088066	128211494	rs735542	chr8:128175696	1.0881	MIR1207	ENSG00000221176	196	0.352122	0.584328	0.0067395	0.0111382	0.0456722	1	0.326531	CD8naive	eQTL	pvalue	NA	NA
chr17:37869878_38507250	NR1D1	chr17	37869878	38507250	rs883871	chr17:38252660	0.9009	LRRC3C	ENSG00000204913	604	0.28513	0.620867	0.0152249	0.0331064	0.0456718	1	0.551325	TREG_MEM	eQTL	pvalue	NA	8
chr10:64387108_64755136	AC024598.1	chr10	64387108	64755136	rs61863928	chr10:64449549	1.0734	NA	ENSG00000221094	768	0.358889	0.516302	0.0324712	0.0466678	0.0456697	1	0.5625	CD4stim	eQTL	pvalue	NA	NA
chr11:14076321_14885062	RRAS2	chr11	14076321	14885062	rs61884005	chr11:14402930	1.1436	INSC	ENSG00000188487	849	0.46896	0.410363	0.0400269	0.0349798	0.0456695	-1	0.435807	TREG_MEM	eQTL	pvalue	1.34273e-09	8
chr17:37869878_38507250	NR1D1	chr17	37869878	38507250	rs883871	chr17:38252660	0.9009	LRRC3C	ENSG00000204913	604	0.28043	0.610635	0.0199248	0.0433404	0.0456693	1	0.743377	CD8naive	eQTL	pvalue	NA	8
chr10:75154043_75706194	PLAU	chr10	75154043	75706194	rs17741873	chr10:75653800	1.0931	NDST2	ENSG00000166507	521	0.433971	0.469161	0.0246242	0.0265753	0.0456687	1	0.74856	TH1	eQTL	pvalue	0.0529496	2
chr11:63849101_64220132	PRDX5	chr11	63849101	64220132	rs11231749	chr11:64095178	1.0758	IMMP1LP1	ENSG00000270269	518	0.452669	0.452823	0.0244388	0.0244014	0.045668	1	0.46332	TH17	eQTL	pvalue	NA	NA
chr8:128088066_128211494	POU5F1B	chr8	128088066	128211494	rs735542	chr8:128175696	1.0881	POU5F1B	ENSG00000212993	202	0.35224	0.584573	0.00660512	0.0109161	0.045666	-1	0.668317	TH1	eQTL	pvalue	7.27271e-07	10
chr17:37869878_38507250	NR1D1	chr17	37869878	38507250	rs883871	chr17:38252660	0.9009	ZPBP2	ENSG00000186075	604	0.277923	0.605176	0.0224337	0.0488035	0.0456631	-1	0.380795	CD8stim	eQTL	pvalue	0.000986594	8
chr17:37471330_38219005	IKZF3	chr17	37471330	38219005	rs9909593	chr17:37970149	0.9311	LINC02079	ENSG00000266013	797	0.295779	0.592771	0.0219142	0.0438728	0.0456631	1	0.74655	TH1	eQTL	pvalue	NA	NA
chr10:64387108_64755136	AC024598.1	chr10	64387108	64755136	rs61863928	chr10:64449549	1.0734	TATDN1P1	ENSG00000234369	762	0.363396	0.522735	0.0279897	0.0402168	0.045662	-1	0.374016	monocytes	eQTL	pvalue	NA	NA
chr1:160613956_160649926	CD48	chr1	160613956	160649926	rs6427540	chr1:160634588	1.1225		ENSG00000224515	62	0.435379	0.513507	0.002523	0.00293009	0.0456604	1	0.435484	TH1	eQTL	pvalue	NA	NA
chr17:37869878_38507250	NR1D1	chr17	37869878	38507250	rs883871	chr17:38252660	0.9009	KRT28	ENSG00000173908	581	0.308926	0.600798	0.0151667	0.0294504	0.0456589	-1	0.64716	TH1	eQTL	pvalue	2.06906e-07	7
chr8:128088066_128211494	POU5F1B	chr8	128088066	128211494	rs735542	chr8:128175696	1.0881		ENSG00000224722	196	0.352398	0.584786	0.00646882	0.010689	0.0456581	1	0.612245	CD4naive	eQTL	pvalue	NA	NA
chr10:75154043_75706194	PLAU	chr10	75154043	75706194	rs17741873	chr10:75653800	1.0931	DNAJC9-AS1	ENSG00000236756	519	0.421974	0.456071	0.0366899	0.0396089	0.0456559	1	0.890173	TFH	eQTL	pvalue	NA	NA
chr10:64387108_64755136	AC024598.1	chr10	64387108	64755136	rs61863928	chr10:64449549	1.0734	NA	ENSG00000221272	569	0.370918	0.520116	0.0263739	0.036937	0.0456556	1	0.586995	M2	eQTL	pvalue	NA	NA
chr22:37251477_37323988	CSF2RB	chr22	37251477	37323988	rs5756405	chr22:37310954	1.0706	NA	ENSG00000252142	168	0.435835	0.504644	0.00644647	0.00741857	0.0456554	-1	0.386905	M2	eQTL	pvalue	NA	NA
chr10:75154043_75706194	PLAU	chr10	75154043	75706194	rs17741873	chr10:75653800	1.0931		ENSG00000272791	519	0.425942	0.46036	0.0327234	0.0353219	0.045653	1	0.705202	THSTAR	eQTL	pvalue	NA	NA
chr8:144971080_145126375	PLEC	chr8	144971080	145126375	rs3923387	chr8:144986793	1.0732	MINCR	ENSG00000253716	182	0.568243	0.364655	0.0130961	0.00835843	0.045648	-1	0.104396	monocytes	eQTL	pvalue	NA	NA
chr7:138679553_138742981	ZC3HAV1	chr7	138679553	138742981	rs10271373	chr7:138729795	0.9316	PTMAP10	ENSG00000213237	91	0.54486	0.40061	0.00514597	0.00373795	0.0456464	-1	0.175824	TH17	eQTL	pvalue	NA	NA
chr21:39835031_39945134	ERG	chr21	39835031	39945134	rs2836438	chr21:39864727	0.9053	TIMM9P2	ENSG00000232608	211	0.430005	0.507365	0.00781182	0.00917155	0.0456461	1	0.654028	TH2	eQTL	pvalue	NA	NA
chr8:144971080_145126375	PLEC	chr8	144971080	145126375	rs3923387	chr8:144986793	1.0732	GPAA1	ENSG00000197858	184	0.566641	0.3684	0.0117318	0.00758173	0.045645	-1	0.0706522	CD4naive	eQTL	pvalue	2.89309e-07	6
chr17:37471330_38219005	IKZF3	chr17	37471330	38219005	rs9909593	chr17:37970149	0.9311	PNMT	ENSG00000141744	836	0.278761	0.553426	0.0409385	0.08123	0.0456448	1	0.259569	THSTAR	eQTL	pvalue	0.00075382	7
chr10:64387108_64755136	AC024598.1	chr10	64387108	64755136	rs61863928	chr10:64449549	1.0734		ENSG00000238280	768	0.365487	0.525794	0.0258857	0.0371938	0.0456395	-1	0.21875	TREG_MEM	eQTL	pvalue	NA	NA
chr8:128088066_128211494	POU5F1B	chr8	128088066	128211494	rs735542	chr8:128175696	1.0881	RNU11-4P	ENSG00000212451	196	0.352886	0.585595	0.00598983	0.00989415	0.0456356	-1	0.683673	TREGnaive	eQTL	pvalue	NA	NA
chr1:160613956_160649926	CD48	chr1	160613956	160649926	rs6427540	chr1:160634588	1.1225	NHLH1	ENSG00000171786	62	0.435453	0.513595	0.00246046	0.00285635	0.0456354	1	0.741935	TH1	eQTL	pvalue	0.640239	8
chr11:63849101_64220132	PRDX5	chr11	63849101	64220132	rs11231749	chr11:64095178	1.0758	BATF2	ENSG00000168062	508	0.455326	0.453768	0.0226974	0.0225741	0.0456352	-1	0.293307	monocytes	eQTL	pvalue	0.0295319	6
chr6:143752226_144043778	PHACTR2	chr6	143752226	144043778	rs6911131	chr6:143865221	0.864	TPT1P4	ENSG00000217027	668	0.579979	0.295113	0.0525713	0.0267044	0.0456327	-1	0.290419	TH1	eQTL	pvalue	NA	NA
chr10:75154043_75706194	PLAU	chr10	75154043	75706194	rs17741873	chr10:75653800	1.0931		ENSG00000271816	519	0.437213	0.472541	0.0214631	0.0231517	0.0456306	-1	0.687861	NK	eQTL	pvalue	NA	NA
chr1:160613956_160649926	CD48	chr1	160613956	160649926	rs6427540	chr1:160634588	1.1225	RRM2P2	ENSG00000236484	60	0.435589	0.513302	0.00253736	0.00294442	0.0456275	1	0.683333	NK	eQTL	pvalue	NA	NA
chr8:128088066_128211494	POU5F1B	chr8	128088066	128211494	rs735542	chr8:128175696	1.0881	CASC11	ENSG00000249375	200	0.352116	0.58436	0.00674808	0.0111533	0.0456226	-1	0.49	monocytes	eQTL	pvalue	NA	NA
chr2:65536082_65713102	SPRED2	chr2	65536082	65713102	rs13385171	chr2:65661843	1.0724		ENSG00000260101	360	0.473678	0.442987	0.0195115	0.0182017	0.0456218	1	0.461111	CD4naive	eQTL	pvalue	NA	NA
chr1:160613956_160649926	CD48	chr1	160613956	160649926	rs6427540	chr1:160634588	1.1225	NECTIN4-AS1	ENSG00000228917	61	0.435642	0.513372	0.00248356	0.00288107	0.0456213	1	0.213115	TH2	eQTL	pvalue	NA	NA
chr10:64387108_64755136	AC024598.1	chr10	64387108	64755136	rs61863928	chr10:64449549	1.0734	NA	ENSG00000221272	568	0.378046	0.530121	0.0192557	0.026956	0.0456209	1	0.591549	TH17	eQTL	pvalue	NA	NA
chr17:37471330_38219005	IKZF3	chr17	37471330	38219005	rs9909593	chr17:37970149	0.9311	NA	ENSG00000223091	832	0.296598	0.588815	0.0231184	0.0458497	0.0456186	1	0.623798	NK	eQTL	pvalue	NA	NA
chr17:37869878_38507250	NR1D1	chr17	37869878	38507250	rs883871	chr17:38252660	0.9009	PPP1R1B	ENSG00000131771	608	0.28196	0.61945	0.0165836	0.0363877	0.0456183	1	0.692434	TH1	eQTL	pvalue	0.0821063	4
chr17:37471330_38219005	IKZF3	chr17	37471330	38219005	rs9909593	chr17:37970149	0.9311	PLXDC1	ENSG00000161381	836	0.262967	0.52207	0.0567418	0.112604	0.0456171	-1	0.712919	CD8naive	eQTL	pvalue	0.000149406	5
chr22:37251477_37323988	CSF2RB	chr22	37251477	37323988	rs5756405	chr22:37310954	1.0706	APOL1	ENSG00000100342	168	0.435869	0.504683	0.00643097	0.00740066	0.045617	-1	0.261905	TREG_MEM	eQTL	pvalue	3.75078e-08	9
chr17:37869878_38507250	NR1D1	chr17	37869878	38507250	rs883871	chr17:38252660	0.9009	NA	ENSG00000270145	596	0.285521	0.621699	0.0148578	0.032306	0.0456163	-1	0.332215	M2	eQTL	pvalue	NA	NA
chr10:64387108_64755136	AC024598.1	chr10	64387108	64755136	rs61863928	chr10:64449549	1.0734	PRELID1P3	ENSG00000235816	769	0.365875	0.526343	0.0255136	0.0366579	0.0456105	-1	0.579974	M2	eQTL	pvalue	NA	NA
chr8:144971080_145126375	PLEC	chr8	144971080	145126375	rs3923387	chr8:144986793	1.0732	NAPRT	ENSG00000147813	184	0.565091	0.367392	0.0133041	0.00860404	0.0456081	-1	0.157609	CD8naive	eQTL	pvalue	NA	8
chr17:37869878_38507250	NR1D1	chr17	37869878	38507250	rs883871	chr17:38252660	0.9009	FBXL20	ENSG00000108306	602	0.282577	0.6153	0.0178019	0.0387174	0.0456036	-1	0.368771	NK	eQTL	pvalue	0.998875	1
chr1:160613956_160649926	CD48	chr1	160613956	160649926	rs6427540	chr1:160634588	1.1225	FCGR2B	ENSG00000072694	60	0.43548	0.513174	0.0026573	0.00308579	0.0456033	1	0.833333	M2	eQTL	pvalue	0.0474026	4
chr8:128088066_128211494	POU5F1B	chr8	128088066	128211494	rs735542	chr8:128175696	1.0881	CASC19	ENSG00000254166	196	0.352615	0.585146	0.00627281	0.0103638	0.0456026	1	0.438776	THSTAR	eQTL	pvalue	NA	NA
chr21:39835031_39945134	ERG	chr21	39835031	39945134	rs2836438	chr21:39864727	0.9053	BRWD1-IT1	ENSG00000237373	209	0.42899	0.506132	0.00886379	0.0104121	0.045602	1	0.660287	THSTAR	eQTL	pvalue	NA	NA
chr21:39835031_39945134	ERG	chr21	39835031	39945134	rs2836438	chr21:39864727	0.9053	BRWD1-IT1	ENSG00000237373	211	0.429135	0.506338	0.00870282	0.0102229	0.0456019	-1	0.189573	TH17	eQTL	pvalue	NA	NA
chr1:160613956_160649926	CD48	chr1	160613956	160649926	rs6427540	chr1:160634588	1.1225	FCGR2B	ENSG00000072694	61	0.435718	0.513462	0.00241731	0.00280302	0.0455993	1	0.0819672	TREG_MEM	eQTL	pvalue	0.0474026	4
chr1:24053465_24253752	CNR2	chr1	24053465	24253752	rs112741635	chr1:24207504	0.8105	NA	ENSG00000203589	271	0.55998	0.360056	0.0209441	0.013421	0.0455989	-1	0.0405904	CD8stim	eQTL	pvalue	NA	NA
chr1:154829845_155348199	ZBTB7B	chr1	154829845	155348199	rs112344141	chr1:154983036	0.9023	GBAP1	ENSG00000160766	442	0.000590965	5.28119e-06	0.945402	0.00840304	0.0455986	-1	0.221719	TH2	eQTL	pvalue	NA	NA
chr10:75154043_75706194	PLAU	chr10	75154043	75706194	rs17741873	chr10:75653800	1.0931	RPSAP6	ENSG00000214629	519	0.434602	0.469719	0.0240902	0.0259911	0.0455975	-1	0.223507	TFH	eQTL	pvalue	NA	NA
chr11:46876450_47860184	MYBPC3	chr11	46876450	47860184	rs2269434	chr11:47360412	0.9175	FBLIM1P2	ENSG00000254871	245	0.413987	0.520612	0.00879248	0.0110114	0.0455968	1	0.114286	TH2	eQTL	pvalue	NA	NA
chr10:75154043_75706194	PLAU	chr10	75154043	75706194	rs17741873	chr10:75653800	1.0931	MRPL35P3	ENSG00000226253	446	0.441513	0.475468	0.0180408	0.0193826	0.0455963	-1	0.152466	TH17	eQTL	pvalue	NA	NA
chr10:64387108_64755136	AC024598.1	chr10	64387108	64755136	rs61863928	chr10:64449549	1.0734	NA	ENSG00000221272	568	0.375132	0.526034	0.0221811	0.0310582	0.0455942	-1	0.674296	CD4stim	eQTL	pvalue	NA	NA
chr17:37471330_38219005	IKZF3	chr17	37471330	38219005	rs9909593	chr17:37970149	0.9311	LINC00672	ENSG00000263874	503	0.307384	0.607842	0.0131744	0.0260063	0.0455941	-1	0.421471	CD4naive	eQTL	pvalue	NA	NA
chr1:25270572_25305783	RUNX3	chr1	25270572	25305783	rs6672420	chr1:25291010	0.9316		ENSG00000272432	94	0.423907	0.522812	0.0034631	0.0042255	0.0455923	1	0.93617	TREGnaive	eQTL	pvalue	NA	NA
chr1:160613956_160649926	CD48	chr1	160613956	160649926	rs6427540	chr1:160634588	1.1225	PFDN2	ENSG00000143256	60	0.435602	0.513318	0.00254008	0.00294766	0.0455919	-1	0.183333	Bnaive	eQTL	pvalue	0.219933	4
chr17:37869878_38507250	NR1D1	chr17	37869878	38507250	rs883871	chr17:38252660	0.9009		ENSG00000266101	495	0.284936	0.619916	0.0156203	0.0339385	0.0455892	1	0.711111	TREG_MEM	eQTL	pvalue	NA	NA
chr17:37471330_38219005	IKZF3	chr17	37471330	38219005	rs9909593	chr17:37970149	0.9311	MIR4728	ENSG00000265178	836	0.297114	0.589864	0.0226035	0.0448293	0.0455885	-1	0.589713	TH2	eQTL	pvalue	NA	NA
chr8:128088066_128211494	POU5F1B	chr8	128088066	128211494	rs735542	chr8:128175696	1.0881	NA	ENSG00000253929	196	0.352386	0.584765	0.00650896	0.0107557	0.045585	-1	0.494898	TREGnaive	eQTL	pvalue	NA	NA
chr17:37869878_38507250	NR1D1	chr17	37869878	38507250	rs883871	chr17:38252660	0.9009	NA	ENSG00000223091	604	0.285839	0.622413	0.0145425	0.0316207	0.0455841	1	0.486755	TREG_MEM	eQTL	pvalue	NA	NA
chr17:37869878_38507250	NR1D1	chr17	37869878	38507250	rs883871	chr17:38252660	0.9009		ENSG00000266088	604	0.285653	0.622007	0.0147302	0.0320293	0.0455807	-1	0.556291	THSTAR	eQTL	pvalue	NA	NA
chr1:160613956_160649926	CD48	chr1	160613956	160649926	rs6427540	chr1:160634588	1.1225		ENSG00000213080	61	0.434766	0.51234	0.00337818	0.00393536	0.0455801	1	0.639344	TH2	eQTL	pvalue	NA	NA
chr1:160613956_160649926	CD48	chr1	160613956	160649926	rs6427540	chr1:160634588	1.1225	NIT1	ENSG00000158793	60	0.43376	0.511147	0.00438836	0.00512571	0.0455796	1	0.783333	NK	eQTL	pvalue	0.000861525	7
chr11:63849101_64220132	PRDX5	chr11	63849101	64220132	rs11231749	chr11:64095178	1.0758	CATSPERZ	ENSG00000219435	518	0.456095	0.45625	0.0210576	0.0210191	0.0455781	1	0.635135	CD4stim	eQTL	pvalue	NA	6
chr1:160613956_160649926	CD48	chr1	160613956	160649926	rs6427540	chr1:160634588	1.1225	ARHGAP30	ENSG00000186517	61	0.43577	0.513523	0.00237613	0.00275452	0.0455758	1	0.885246	TH2	eQTL	pvalue	0.968958	1
chr17:37471330_38219005	IKZF3	chr17	37471330	38219005	rs9909593	chr17:37970149	0.9311	NA	ENSG00000221555	836	0.296839	0.589317	0.0228838	0.0453858	0.0455745	1	0.349282	THSTAR	eQTL	pvalue	NA	NA
chr1:25270572_25305783	RUNX3	chr1	25270572	25305783	rs6672420	chr1:25291010	0.9316	NA	ENSG00000266551	94	0.42376	0.522631	0.0036189	0.00441768	0.0455724	1	0.904255	TREG_MEM	eQTL	pvalue	NA	NA
chr10:75154043_75706194	PLAU	chr10	75154043	75706194	rs17741873	chr10:75653800	1.0931	MRPL35P3	ENSG00000226253	448	0.43877	0.472638	0.0207351	0.0222901	0.045567	-1	0.267857	TH1	eQTL	pvalue	NA	NA
chr10:75154043_75706194	PLAU	chr10	75154043	75706194	rs17741873	chr10:75653800	1.0931	SNORA11F	ENSG00000221164	522	0.436865	0.473565	0.0211369	0.0228671	0.0455657	1	0.423372	CD8stim	eQTL	pvalue	NA	NA
chr8:144971080_145126375	PLEC	chr8	144971080	145126375	rs3923387	chr8:144986793	1.0732	GPAA1	ENSG00000197858	184	0.566471	0.368289	0.0119501	0.00772375	0.0455657	-1	0.190217	TREG_MEM	eQTL	pvalue	2.89309e-07	6
chr10:75154043_75706194	PLAU	chr10	75154043	75706194	rs17741873	chr10:75653800	1.0931		ENSG00000229990	519	0.436723	0.472012	0.0219845	0.0237154	0.0455646	-1	0.493256	monocytes	eQTL	pvalue	NA	NA
chr17:37869878_38507250	NR1D1	chr17	37869878	38507250	rs883871	chr17:38252660	0.9009	CCR7	ENSG00000126353	602	0.282762	0.615702	0.0176298	0.0383425	0.0455642	-1	0.523256	NK	eQTL	pvalue	0.647009	5
chr10:75154043_75706194	PLAU	chr10	75154043	75706194	rs17741873	chr10:75653800	1.0931	NDUFA8P1	ENSG00000271710	292	0.457652	0.472275	0.0120842	0.0124248	0.045564	1	0.859589	TREGnaive	eQTL	pvalue	NA	NA
chr1:25270572_25305783	RUNX3	chr1	25270572	25305783	rs6672420	chr1:25291010	0.9316	RUNX3-AS1	ENSG00000229162	94	0.423267	0.522022	0.00411608	0.00503087	0.0455633	-1	0.106383	TREGnaive	eQTL	pvalue	NA	NA
chr8:128088066_128211494	POU5F1B	chr8	128088066	128211494	rs735542	chr8:128175696	1.0881	MYC	ENSG00000136997	196	0.352082	0.584261	0.0068221	0.0112753	0.0455588	1	0.295918	CD4naive	eQTL	pvalue	NA	1
chr17:37869878_38507250	NR1D1	chr17	37869878	38507250	rs883871	chr17:38252660	0.9009	PPIAP54	ENSG00000264655	592	0.286148	0.623007	0.0142687	0.0310207	0.0455557	1	0.469595	Bnaive	eQTL	pvalue	NA	NA
chr1:160613956_160649926	CD48	chr1	160613956	160649926	rs6427540	chr1:160634588	1.1225	SLAMF8	ENSG00000158714	60	0.435817	0.51357	0.00234265	0.00271505	0.0455554	-1	0.433333	Bnaive	eQTL	pvalue	1.70506e-06	7
chr10:75154043_75706194	PLAU	chr10	75154043	75706194	rs17741873	chr10:75653800	1.0931	SEC24C	ENSG00000176986	519	0.436238	0.471487	0.0224747	0.0242452	0.0455549	1	0.913295	THSTAR	eQTL	pvalue	0.999992	1
chr1:160613956_160649926	CD48	chr1	160613956	160649926	rs6427540	chr1:160634588	1.1225		ENSG00000233691	62	0.435413	0.513547	0.00253796	0.00294784	0.0455537	1	0.467742	TH1	eQTL	pvalue	NA	NA
chr17:37869878_38507250	NR1D1	chr17	37869878	38507250	rs883871	chr17:38252660	0.9009		ENSG00000264058	608	0.283654	0.623172	0.0149106	0.0327122	0.0455509	-1	0.549342	TH1	eQTL	pvalue	NA	NA
chr22:37251477_37323988	CSF2RB	chr22	37251477	37323988	rs5756405	chr22:37310954	1.0706	RN7SKP214	ENSG00000201078	168	0.43521	0.50392	0.00712039	0.00819899	0.0455505	1	0.714286	NK	eQTL	pvalue	NA	NA
chr10:75154043_75706194	PLAU	chr10	75154043	75706194	rs17741873	chr10:75653800	1.0931		ENSG00000272630	519	0.434108	0.469186	0.0246065	0.0265493	0.0455505	-1	0.132948	CD4stim	eQTL	pvalue	NA	NA
chr11:63849101_64220132	PRDX5	chr11	63849101	64220132	rs11231749	chr11:64095178	1.0758	SYVN1	ENSG00000162298	409	0.460274	0.459718	0.0172642	0.0171978	0.0455459	1	0.176039	CD4naive	eQTL	pvalue	0.99665	1
chr3:32910542_33078540	TRIM71	chr3	32910542	33078540	rs11919880	chr3:32962051	1.0732	NA	ENSG00000263587	252	0.454295	0.478432	0.0106053	0.0111232	0.045545	-1	0.388889	CD4stim	eQTL	pvalue	NA	NA
chr17:37869878_38507250	NR1D1	chr17	37869878	38507250	rs883871	chr17:38252660	0.9009		ENSG00000266588	373	0.309876	0.612938	0.0106409	0.0210022	0.0455427	1	0.321716	NK	eQTL	pvalue	NA	NA
chr22:37250026_37277844	NCF4	chr22	37250026	37277844	rs760517	chr22:37258986	1.0877	NCF4	ENSG00000100365	72	0.827928	0.116983	0.00840546	0.00114212	0.0455412	1	0.875	CD4naive	eQTL	pvalue	7.89905e-06	7
chr10:75154043_75706194	PLAU	chr10	75154043	75706194	rs17741873	chr10:75653800	1.0931	ZSWIM8	ENSG00000214655	519	0.436786	0.47208	0.0219364	0.0236634	0.0455338	-1	0.581888	CD4naive	eQTL	pvalue	1	1
chr1:160613956_160649926	CD48	chr1	160613956	160649926	rs6427540	chr1:160634588	1.1225	SDHC	ENSG00000143252	61	0.435766	0.513519	0.00240049	0.00278327	0.045531	-1	0.836066	CD8stim	eQTL	pvalue	0.09542	8
chr17:37869878_38507250	NR1D1	chr17	37869878	38507250	rs883871	chr17:38252660	0.9009		ENSG00000266469	596	0.284722	0.619959	0.0156838	0.0341047	0.0455301	1	0.666107	M2	eQTL	pvalue	NA	NA
chr1:160613956_160649926	CD48	chr1	160613956	160649926	rs6427540	chr1:160634588	1.1225	NECTIN4	ENSG00000143217	60	0.435479	0.513173	0.00269199	0.00312673	0.0455294	1	0.8	CD4stim	eQTL	pvalue	NA	2
chr1:160613956_160649926	CD48	chr1	160613956	160649926	rs6427540	chr1:160634588	1.1225	NHLH1	ENSG00000171786	60	0.435468	0.513159	0.00270442	0.00314138	0.0455276	-1	0.333333	M2	eQTL	pvalue	0.640239	8
chr10:75154043_75706194	PLAU	chr10	75154043	75706194	rs17741873	chr10:75653800	1.0931	MRPL35P3	ENSG00000226253	449	0.439047	0.47422	0.0198312	0.0213744	0.0455275	1	0.554566	CD8stim	eQTL	pvalue	NA	NA
chr17:37471330_38219005	IKZF3	chr17	37471330	38219005	rs9909593	chr17:37970149	0.9311	MSL1	ENSG00000188895	836	0.298568	0.592751	0.02117	0.0419835	0.0455274	1	0.442584	TREG_MEM	eQTL	pvalue	0.984497	1
chr1:160613956_160649926	CD48	chr1	160613956	160649926	rs6427540	chr1:160634588	1.1225	NA	ENSG00000235477	62	0.435481	0.513627	0.00248238	0.00288231	0.0455269	-1	0.306452	TH1	eQTL	pvalue	NA	NA
chr10:64387108_64755136	AC024598.1	chr10	64387108	64755136	rs61863928	chr10:64449549	1.0734	PRELID1P3	ENSG00000235816	768	0.36271	0.521799	0.028711	0.0412585	0.0455214	-1	0.31901	TREGnaive	eQTL	pvalue	NA	NA
chr1:160613956_160649926	CD48	chr1	160613956	160649926	rs6427540	chr1:160634588	1.1225	SDHC	ENSG00000143252	60	0.43582	0.513574	0.00235616	0.002731	0.0455194	1	0.433333	CD4stim	eQTL	pvalue	0.09542	8
chr17:37869878_38507250	NR1D1	chr17	37869878	38507250	rs883871	chr17:38252660	0.9009	KRT222	ENSG00000213424	592	0.286233	0.623192	0.0141953	0.0308607	0.0455191	1	0.557432	monocytes	eQTL	pvalue	0.00212668	6
chr10:75154043_75706194	PLAU	chr10	75154043	75706194	rs17741873	chr10:75653800	1.0931	ZSWIM8	ENSG00000214655	519	0.437019	0.472331	0.0217113	0.0234201	0.0455187	1	0.346821	monocytes	eQTL	pvalue	1	1
chr17:37869878_38507250	NR1D1	chr17	37869878	38507250	rs883871	chr17:38252660	0.9009	LINC00672	ENSG00000263874	121	0.318406	0.6276	0.00286852	0.00560854	0.0455177	-1	0.694215	Bnaive	eQTL	pvalue	NA	NA
chr19:16444965_16814328	EPS15L1	chr19	16444965	16814328	rs58166386	chr19:16559421	1.095	PGLS	ENSG00000130313	208	0.43023	0.504913	0.00891832	0.0104209	0.0455177	1	0.451923	TH2	eQTL	pvalue	0.042058	8
chr8:128088066_128211494	POU5F1B	chr8	128088066	128211494	rs735542	chr8:128175696	1.0881	NA	ENSG00000247844	200	0.352764	0.585436	0.00614001	0.0101443	0.0455162	-1	0.685	Bnaive	eQTL	pvalue	NA	NA
chr10:75154043_75706194	PLAU	chr10	75154043	75706194	rs17741873	chr10:75653800	1.0931	MYOZ1	ENSG00000177791	519	0.436006	0.471237	0.0227264	0.0245173	0.045514	1	0.421965	TH17	eQTL	pvalue	0.0045921	7
chr1:24053465_24253752	CNR2	chr1	24053465	24253752	rs112741635	chr1:24207504	0.8105	RPL11	ENSG00000142676	271	0.560807	0.360588	0.0201688	0.0129226	0.0455136	-1	0	CD4stim	eQTL	pvalue	0.725843	2
chr17:37471330_38219005	IKZF3	chr17	37471330	38219005	rs9909593	chr17:37970149	0.9311	TNS4	ENSG00000131746	621	0.301871	0.598595	0.0181253	0.035896	0.0455128	1	0.547504	THSTAR	eQTL	pvalue	0.000130733	5
chr21:39835031_39945134	ERG	chr21	39835031	39945134	rs2836438	chr21:39864727	0.9053	TIMM9P2	ENSG00000232608	204	0.427933	0.504847	0.00998127	0.0117297	0.0455089	-1	0.377451	Bnaive	eQTL	pvalue	NA	NA
chr3:121369811_122211421	CD86	chr3	121369811	122211421	rs75937181	chr3:121783015	1.2386	MTCO2P29	ENSG00000243257	116	0.348733	0.596562	0.00340987	0.0057876	0.0455075	-1	0.37069	THSTAR	eQTL	pvalue	NA	NA
chr17:37869878_38507250	NR1D1	chr17	37869878	38507250	rs883871	chr17:38252660	0.9009	STAC2	ENSG00000141750	537	0.270918	0.589635	0.0295886	0.064352	0.0455068	-1	0.296089	CD8naive	eQTL	pvalue	1.6604e-05	6
chr17:37471330_38219005	IKZF3	chr17	37471330	38219005	rs9909593	chr17:37970149	0.9311	RPL23AP75	ENSG00000240125	684	0.299174	0.59346	0.0207484	0.0411123	0.0455063	1	0.480994	M2	eQTL	pvalue	NA	NA
chr19:10258259_10897760	TYK2	chr19	10258259	10897760	rs34536443	chr19:10463118	1.3037	ZNF559	ENSG00000188321	192	0.405448	0.531322	0.00769226	0.0100349	0.0455027	-1	0.494792	TH17	eQTL	pvalue	7.71789e-09	10
chr1:160613956_160649926	CD48	chr1	160613956	160649926	rs6427540	chr1:160634588	1.1225		ENSG00000198358	60	0.435889	0.513656	0.00229408	0.00265787	0.0455023	-1	0.833333	NK	eQTL	pvalue	NA	NA
chr21:39835031_39945134	ERG	chr21	39835031	39945134	rs2836438	chr21:39864727	0.9053	LCA5L	ENSG00000157578	206	0.429871	0.507162	0.00803309	0.00943194	0.0455019	-1	0.572816	NK	eQTL	pvalue	1.90936e-06	6
chr17:37471330_38219005	IKZF3	chr17	37471330	38219005	rs9909593	chr17:37970149	0.9311	NEUROD2	ENSG00000171532	836	0.299503	0.594607	0.020244	0.0401451	0.0455006	-1	0.351675	TH17	eQTL	pvalue	0.729793	2
chr2:65536082_65713102	SPRED2	chr2	65536082	65713102	rs13385171	chr2:65661843	1.0724	LINC02579	ENSG00000233694	360	0.467424	0.437138	0.0258304	0.0241113	0.0454958	1	0.772222	THSTAR	eQTL	pvalue	NA	NA
chr1:160613956_160649926	CD48	chr1	160613956	160649926	rs6427540	chr1:160634588	1.1225	VSIG8	ENSG00000243284	61	0.435768	0.513521	0.00241527	0.00280072	0.045495	1	0.704918	THSTAR	eQTL	pvalue	0.00316	5
chr17:37471330_38219005	IKZF3	chr17	37471330	38219005	rs9909593	chr17:37970149	0.9311	NA	ENSG00000200735	828	0.298751	0.593028	0.0210315	0.0417027	0.045487	-1	0.291063	Bnaive	eQTL	pvalue	NA	NA
chr11:14076321_14885062	RRAS2	chr11	14076321	14885062	rs61884005	chr11:14402930	1.1436		ENSG00000200685	806	0.474322	0.413844	0.0354566	0.0308902	0.0454868	1	0.594293	monocytes	eQTL	pvalue	NA	NA
chr8:144971080_145126375	PLEC	chr8	144971080	145126375	rs3923387	chr8:144986793	1.0732	ZNF623	ENSG00000183309	172	0.563145	0.371646	0.0119086	0.00781356	0.0454866	-1	0.122093	TH1	eQTL	pvalue	0.094197	7
chr10:75154043_75706194	PLAU	chr10	75154043	75706194	rs17741873	chr10:75653800	1.0931		ENSG00000242288	519	0.436434	0.471699	0.0223114	0.0240688	0.0454864	-1	0.909441	TH2	eQTL	pvalue	NA	NA
chr17:37869878_38507250	NR1D1	chr17	37869878	38507250	rs883871	chr17:38252660	0.9009	PNMT	ENSG00000141744	599	0.28498	0.620481	0.015454	0.0336021	0.0454835	1	0.437396	CD4stim	eQTL	pvalue	0.00075382	7
chr8:128088066_128211494	POU5F1B	chr8	128088066	128211494	rs735542	chr8:128175696	1.0881	MYC	ENSG00000136997	196	0.352143	0.584362	0.00679008	0.0112223	0.0454824	1	0.658163	CD4stim	eQTL	pvalue	NA	1
chr17:43279320_43781083	MAP3K14	chr17	43279320	43781083	rs7222450	chr17:43407670	1.1034	KANSL1	ENSG00000120071	765	0.00556075	0.621133	0.00290924	0.324916	0.0454814	-1	0.139869	CD8naive	eQTL	pvalue	0.999734	1
chr2:65536082_65713102	SPRED2	chr2	65536082	65713102	rs13385171	chr2:65661843	1.0724	LINC02579	ENSG00000233694	360	0.475495	0.444686	0.0177673	0.0165706	0.0454807	-1	0.458333	TFH	eQTL	pvalue	NA	NA
chr8:128088066_128211494	POU5F1B	chr8	128088066	128211494	rs735542	chr8:128175696	1.0881	CASC8	ENSG00000246228	196	0.352057	0.58422	0.00687694	0.0113664	0.0454791	-1	0.142857	TH2	eQTL	pvalue	NA	NA
chr17:37869878_38507250	NR1D1	chr17	37869878	38507250	rs883871	chr17:38252660	0.9009	CDC6	ENSG00000094804	604	0.285971	0.6227	0.0144444	0.0314071	0.0454774	-1	0.514901	CD4naive	eQTL	pvalue	1.81284e-06	6
chr10:75154043_75706194	PLAU	chr10	75154043	75706194	rs17741873	chr10:75653800	1.0931		ENSG00000270808	519	0.43631	0.471565	0.0224407	0.0242085	0.0454757	1	0.693642	CD4stim	eQTL	pvalue	NA	NA
chr8:128088066_128211494	POU5F1B	chr8	128088066	128211494	rs735542	chr8:128175696	1.0881		ENSG00000253220	196	0.352912	0.585638	0.00602498	0.00995264	0.045472	-1	0.367347	TREG_MEM	eQTL	pvalue	NA	NA
chr6:14686662_14754318	CD83	chr6	14686662	14754318	rs111635774	chr6:14691215	1.3265	RNU6-522P	ENSG00000201367	85	0.416974	0.530128	0.00328981	0.00413708	0.0454716	-1	0.0588235	TREGnaive	eQTL	pvalue	NA	NA
chr19:10258259_10897760	TYK2	chr19	10258259	10897760	rs34536443	chr19:10463118	1.3037	ZNF559-ZNF177	ENSG00000270011	192	0.406655	0.532904	0.00649863	0.00847069	0.0454714	1	0.473958	TREG_MEM	eQTL	pvalue	NA	7
chr17:37869878_38507250	NR1D1	chr17	37869878	38507250	rs883871	chr17:38252660	0.9009	NEUROD2	ENSG00000171532	604	0.285725	0.622164	0.0146928	0.031948	0.0454701	-1	0.536424	TH2	eQTL	pvalue	0.729793	2
chr20:62214158_62483911	SLC2A4RG	chr20	62214158	62483911	rs6742	chr20:62374441	1.1727	LINC00686	ENSG00000237687	240	0.475809	0.456727	0.0112465	0.01075	0.045467	-1	0.520833	TREG_MEM	eQTL	pvalue	NA	NA
chr1:160613956_160649926	CD48	chr1	160613956	160649926	rs6427540	chr1:160634588	1.1225	VANGL2	ENSG00000162738	60	0.435657	0.513382	0.00254422	0.00295267	0.0454641	1	0.783333	NK	eQTL	pvalue	0.948575	2
chr1:160613956_160649926	CD48	chr1	160613956	160649926	rs6427540	chr1:160634588	1.1225	CASQ1	ENSG00000143318	61	0.435773	0.513526	0.0024255	0.00281282	0.0454627	1	0.803279	CD8stim	eQTL	pvalue	1.03907e-09	9
chr1:160613956_160649926	CD48	chr1	160613956	160649926	rs6427540	chr1:160634588	1.1225	DCAF8	ENSG00000132716	60	0.435562	0.51327	0.00264089	0.00306659	0.0454599	1	0.433333	NK	eQTL	pvalue	0.99973	1
chr17:37869878_38507250	NR1D1	chr17	37869878	38507250	rs883871	chr17:38252660	0.9009	TOP2A	ENSG00000131747	604	0.286462	0.623769	0.0139599	0.0303521	0.0454567	-1	0.256623	TH2	eQTL	pvalue	0.996224	2
chr10:75154043_75706194	PLAU	chr10	75154043	75706194	rs17741873	chr10:75653800	1.0931	AP3M1	ENSG00000185009	522	0.434553	0.471059	0.0235016	0.0254305	0.0454565	-1	0.356322	CD8stim	eQTL	pvalue	0.768618	4
chr17:37471330_38219005	IKZF3	chr17	37471330	38219005	rs9909593	chr17:37970149	0.9311	LINC02079	ENSG00000266013	794	0.299224	0.593869	0.0206038	0.0408469	0.0454558	-1	0.244332	TH2	eQTL	pvalue	NA	NA
chr6:14686662_14754318	CD83	chr6	14686662	14754318	rs111635774	chr6:14691215	1.3265	RNU6-645P	ENSG00000201519	84	0.416906	0.530027	0.00337123	0.00424051	0.0454551	1	0.97619	Bnaive	eQTL	pvalue	NA	NA
chr17:37869878_38507250	NR1D1	chr17	37869878	38507250	rs883871	chr17:38252660	0.9009		ENSG00000266469	602	0.285989	0.622729	0.0144384	0.0313935	0.0454501	1	0.629568	NK	eQTL	pvalue	NA	NA
chr7:138679553_138742981	ZC3HAV1	chr7	138679553	138742981	rs10271373	chr7:138729795	0.9316	PTMAP10	ENSG00000213237	91	0.544843	0.400598	0.005277	0.00383448	0.045447	1	0.824176	CD4naive	eQTL	pvalue	NA	NA
chr20:39597338_40270138	LPIN3	chr20	39597338	40270138	rs6072343	chr20:39968188	0.927	CHD6	ENSG00000124177	894	0.397049	0.480557	0.0348338	0.0421146	0.0454454	-1	0.482103	TH17	eQTL	pvalue	1	1
chr17:37471330_38219005	IKZF3	chr17	37471330	38219005	rs9909593	chr17:37970149	0.9311		ENSG00000266048	803	0.298049	0.591558	0.0217754	0.0431738	0.0454446	1	0.60274	CD4naive	eQTL	pvalue	NA	NA
chr8:128088066_128211494	POU5F1B	chr8	128088066	128211494	rs735542	chr8:128175696	1.0881		ENSG00000271509	200	0.352379	0.584797	0.00655171	0.0108276	0.0454446	1	0.58	monocytes	eQTL	pvalue	NA	NA
chr17:37869878_38507250	NR1D1	chr17	37869878	38507250	rs883871	chr17:38252660	0.9009	MIR4728	ENSG00000265178	604	0.282786	0.615764	0.0176405	0.0383665	0.0454438	1	0.400662	THSTAR	eQTL	pvalue	NA	NA
chr7:138679553_138742981	ZC3HAV1	chr7	138679553	138742981	rs10271373	chr7:138729795	0.9316	ERHP1	ENSG00000254270	88	0.544646	0.400394	0.00551116	0.00400606	0.0454435	1	0.738636	M2	eQTL	pvalue	NA	NA
chr22:37251477_37323988	CSF2RB	chr22	37251477	37323988	rs5756405	chr22:37310954	1.0706	ELFN2	ENSG00000166897	168	0.435819	0.504625	0.00656068	0.00755102	0.0454434	1	0.75	CD8naive	eQTL	pvalue	0.849015	2
chr17:37471330_38219005	IKZF3	chr17	37471330	38219005	rs9909593	chr17:37970149	0.9311	RPL23AP75	ENSG00000240125	681	0.300783	0.596634	0.0191665	0.0379733	0.0454428	1	0.682819	NK	eQTL	pvalue	NA	NA
chr21:34666160_35187100	IFNGR2	chr21	34666160	35187100	rs9808753	chr21:34787312	1.0846	NA	ENSG00000242871	123	0.678559	0.25958	0.0119083	0.00451002	0.0454423	-1	0.195122	Bnaive	eQTL	pvalue	NA	NA
chr17:37869878_38507250	NR1D1	chr17	37869878	38507250	rs883871	chr17:38252660	0.9009	NA	ENSG00000265904	577	0.28484	0.620075	0.0156407	0.0340032	0.0454408	-1	0.37435	Bnaive	eQTL	pvalue	NA	NA
chr17:37471330_38219005	IKZF3	chr17	37471330	38219005	rs9909593	chr17:37970149	0.9311	RAPGEFL1	ENSG00000108352	828	0.297412	0.590372	0.0223859	0.0443912	0.0454387	-1	0.449275	Bnaive	eQTL	pvalue	0.874146	3
chr10:31134557_31530302	ZNF438	chr10	31134557	31530302	rs1087056	chr10:31395761	0.9254		ENSG00000206660	371	0.47206	0.448957	0.0172173	0.0163292	0.0454357	1	0.579515	TH2	eQTL	pvalue	NA	NA
chr17:37869878_38507250	NR1D1	chr17	37869878	38507250	rs883871	chr17:38252660	0.9009	RDM1P5	ENSG00000263818	444	0.303189	0.600004	0.01726	0.0341117	0.0454353	-1	0.31982	TH2	eQTL	pvalue	NA	NA
chr17:37869878_38507250	NR1D1	chr17	37869878	38507250	rs883871	chr17:38252660	0.9009	RAPGEFL1	ENSG00000108352	604	0.286597	0.624062	0.0138329	0.0300757	0.0454329	-1	0.362583	TREG_MEM	eQTL	pvalue	0.874146	3
chr8:128088066_128211494	POU5F1B	chr8	128088066	128211494	rs735542	chr8:128175696	1.0881	CASC19	ENSG00000254166	202	0.352135	0.5844	0.00679712	0.011235	0.0454328	-1	0.178218	TH1	eQTL	pvalue	NA	NA
chr17:37869878_38507250	NR1D1	chr17	37869878	38507250	rs883871	chr17:38252660	0.9009	LRRC37A11P	ENSG00000214553	415	0.308667	0.610689	0.0118375	0.0233747	0.0454315	-1	0.303614	TREGnaive	eQTL	pvalue	NA	NA
chr10:31134557_31530302	ZNF438	chr10	31134557	31530302	rs1087056	chr10:31395761	0.9254	HMGB1P7	ENSG00000231148	640	0.454905	0.442323	0.0290957	0.0282455	0.0454307	1	0.435937	monocytes	eQTL	pvalue	NA	NA
chr10:64387108_64755136	AC024598.1	chr10	64387108	64755136	rs61863928	chr10:64449549	1.0734	MRPL35P2	ENSG00000232075	759	0.393491	0.501009	0.0264451	0.0336256	0.04543	1	0.432148	TFH	eQTL	pvalue	NA	NA
chr17:37471330_38219005	IKZF3	chr17	37471330	38219005	rs9909593	chr17:37970149	0.9311	NA	ENSG00000265904	836	0.297674	0.590975	0.0220973	0.0438245	0.0454293	-1	0.389952	TFH	eQTL	pvalue	NA	NA
chr17:37869878_38507250	NR1D1	chr17	37869878	38507250	rs883871	chr17:38252660	0.9009	CDK12	ENSG00000167258	604	0.284658	0.61984	0.0157731	0.0343004	0.0454282	1	0.501656	TREG_MEM	eQTL	pvalue	0.999992	1
chr11:63849101_64220132	PRDX5	chr11	63849101	64220132	rs11231749	chr11:64095178	1.0758	RNU6-45P	ENSG00000207200	508	0.456632	0.455069	0.0214964	0.0213774	0.0454259	1	0.568898	NK	eQTL	pvalue	NA	NA
chr15:79125587_79260741	RASGRF1	chr15	79125587	79260741	rs62013236	chr15:79247482	1.1334	COMMD4P1	ENSG00000214646	274	0.396204	0.53731	0.0089594	0.0121048	0.0454223	-1	0.565693	CD8naive	eQTL	pvalue	NA	NA
chr17:37869878_38507250	NR1D1	chr17	37869878	38507250	rs883871	chr17:38252660	0.9009		ENSG00000266101	493	0.289067	0.628891	0.0115459	0.0250738	0.0454222	1	0.43002	NK	eQTL	pvalue	NA	NA
chr10:31134557_31530302	ZNF438	chr10	31134557	31530302	rs1087056	chr10:31395761	0.9254		ENSG00000228800	843	0.445235	0.437015	0.0365248	0.035805	0.0454197	1	0.717675	TH17	eQTL	pvalue	NA	NA
chr17:37869878_38507250	NR1D1	chr17	37869878	38507250	rs883871	chr17:38252660	0.9009	LINC02079	ENSG00000266013	415	0.309871	0.613071	0.0106377	0.021001	0.0454193	-1	0.342169	TREGnaive	eQTL	pvalue	NA	NA
chr17:37869878_38507250	NR1D1	chr17	37869878	38507250	rs883871	chr17:38252660	0.9009		ENSG00000222881	604	0.281164	0.612233	0.0192703	0.0419154	0.0454175	1	0.390728	TFH	eQTL	pvalue	NA	NA
chr21:39835031_39945134	ERG	chr21	39835031	39945134	rs2836438	chr21:39864727	0.9053	BRWD1-IT1	ENSG00000237373	211	0.429902	0.507243	0.00802014	0.00941758	0.0454166	-1	0.180095	TH2	eQTL	pvalue	NA	NA
chr6:137679234_138285603	TNFAIP3	chr6	137679234	138285603	rs17780048	chr6:138179146	1.254	RNA5SP219	ENSG00000212242	674	0.357043	0.541	0.0224977	0.0340436	0.0454156	-1	0.372404	TREG_MEM	eQTL	pvalue	NA	NA
chr21:39835031_39945134	ERG	chr21	39835031	39945134	rs2836438	chr21:39864727	0.9053	GET1	ENSG00000182093	211	0.429999	0.507358	0.00792409	0.00930425	0.0454147	-1	0.563981	TREG_MEM	eQTL	pvalue	NA	7
chr11:46876450_47860184	MYBPC3	chr11	46876450	47860184	rs2269434	chr11:47360412	0.9175		ENSG00000254653	224	0.454525	0.482063	0.00875602	0.0092411	0.0454146	-1	0.4375	CD8naive	eQTL	pvalue	NA	NA
chr20:39597338_40270138	LPIN3	chr20	39597338	40270138	rs6072343	chr20:39968188	0.927		ENSG00000235088	894	0.3967	0.480135	0.0351965	0.0425537	0.0454143	-1	0.532438	TREG_MEM	eQTL	pvalue	NA	NA
chr1:160613956_160649926	CD48	chr1	160613956	160649926	rs6427540	chr1:160634588	1.1225	PFDN2	ENSG00000143256	61	0.434485	0.512009	0.00373629	0.00435754	0.0454124	-1	0.311475	CD8naive	eQTL	pvalue	0.219933	4
chr8:128088066_128211494	POU5F1B	chr8	128088066	128211494	rs735542	chr8:128175696	1.0881	PCAT1	ENSG00000253438	196	0.352862	0.585555	0.00609776	0.0100735	0.0454121	-1	0.147959	TREGnaive	eQTL	pvalue	NA	NA
chr1:25270572_25305783	RUNX3	chr1	25270572	25305783	rs6672420	chr1:25291010	0.9316	AUNIP	ENSG00000127423	94	0.423979	0.522901	0.00347343	0.00423843	0.0454081	1	0.734043	TH2	eQTL	pvalue	5.4933e-08	9
chr20:39597338_40270138	LPIN3	chr20	39597338	40270138	rs6072343	chr20:39968188	0.927	TOP1	ENSG00000198900	895	0.39251	0.475104	0.0393703	0.0476094	0.045407	1	0.42905	CD8stim	eQTL	pvalue	0.999999	1
chr17:37471330_38219005	IKZF3	chr17	37471330	38219005	rs9909593	chr17:37970149	0.9311	PGAP3	ENSG00000161395	839	0.295535	0.592465	0.022178	0.0444152	0.045407	-1	0.574493	TH1	eQTL	pvalue	0.0909847	5
chr21:39835031_39945134	ERG	chr21	39835031	39945134	rs2836438	chr21:39864727	0.9053	LINC00114	ENSG00000223806	206	0.430412	0.5078	0.0075385	0.00884852	0.0454018	1	0.504854	M2	eQTL	pvalue	NA	NA
chr1:25270572_25305783	RUNX3	chr1	25270572	25305783	rs6672420	chr1:25291010	0.9316	RSRP1	ENSG00000117616	94	0.423846	0.522736	0.00361004	0.00440692	0.0454014	-1	0.0425532	NK	eQTL	pvalue	NA	10
chr17:37869878_38507250	NR1D1	chr17	37869878	38507250	rs883871	chr17:38252660	0.9009	KRT26	ENSG00000186393	586	0.28962	0.613686	0.0164606	0.0348336	0.0453996	1	0.332765	TH17	eQTL	pvalue	7.22812e-10	8
chr1:160613956_160649926	CD48	chr1	160613956	160649926	rs6427540	chr1:160634588	1.1225		ENSG00000227741	60	0.435901	0.51367	0.00232944	0.00269963	0.0453995	1	0.383333	M2	eQTL	pvalue	NA	NA
chr1:160613956_160649926	CD48	chr1	160613956	160649926	rs6427540	chr1:160634588	1.1225	RPSAP18	ENSG00000224261	60	0.435893	0.513661	0.002338	0.00270973	0.0453978	-1	0.15	monocytes	eQTL	pvalue	NA	NA
chr1:160613956_160649926	CD48	chr1	160613956	160649926	rs6427540	chr1:160634588	1.1225	APOA2	ENSG00000158874	61	0.435722	0.513467	0.0025066	0.00290845	0.0453962	1	0.836066	CD8naive	eQTL	pvalue	0.00943706	9
chr10:64387108_64755136	AC024598.1	chr10	64387108	64755136	rs61863928	chr10:64449549	1.0734	ZNF365	ENSG00000138311	768	0.365034	0.525142	0.0264386	0.0379894	0.0453957	1	0.574219	CD8naive	eQTL	pvalue	3.62115e-05	5
chr1:160613956_160649926	CD48	chr1	160613956	160649926	rs6427540	chr1:160634588	1.1225		ENSG00000224985	62	0.435328	0.513447	0.00269621	0.00313465	0.0453946	1	0.370968	TH1	eQTL	pvalue	NA	NA
chr17:37869878_38507250	NR1D1	chr17	37869878	38507250	rs883871	chr17:38252660	0.9009	ERBB2	ENSG00000141736	604	0.283928	0.61825	0.0165145	0.0359149	0.045393	1	0.437086	TH17	eQTL	pvalue	0.998895	2
chr10:31134557_31530302	ZNF438	chr10	31134557	31530302	rs1087056	chr10:31395761	0.9254	DDX10P1	ENSG00000237135	843	0.438284	0.430193	0.0434898	0.0426415	0.0453913	1	0.467378	TH2	eQTL	pvalue	NA	NA
chr17:37471330_38219005	IKZF3	chr17	37471330	38219005	rs9909593	chr17:37970149	0.9311	FBXO47	ENSG00000204952	625	0.304936	0.604624	0.015119	0.0299323	0.0453889	-1	0.4992	M2	eQTL	pvalue	0.0140526	3
chr11:63849101_64220132	PRDX5	chr11	63849101	64220132	rs11231749	chr11:64095178	1.0758		ENSG00000256116	518	0.455517	0.455671	0.0217308	0.0216928	0.0453881	1	0.501931	THSTAR	eQTL	pvalue	NA	NA
chr17:45312813_45874509	NPEPPS	chr17	45312813	45874509	rs11079784	chr17:45702280	1.1131	PRAC2	ENSG00000229637	185	0.450187	0.48916	0.00733827	0.00792816	0.0453872	1	0.313514	TREG_MEM	eQTL	pvalue	NA	NA
chr21:34666160_35187100	IFNGR2	chr21	34666160	35187100	rs9808753	chr21:34787312	1.0846		ENSG00000272657	596	0.594579	0.310354	0.0326721	0.0170085	0.0453859	1	0.741611	TREGnaive	eQTL	pvalue	NA	NA
chr17:37869878_38507250	NR1D1	chr17	37869878	38507250	rs883871	chr17:38252660	0.9009		ENSG00000265460	551	0.287153	0.62502	0.0133759	0.0290688	0.0453822	1	0.392015	TH17	eQTL	pvalue	NA	NA
chr21:39835031_39945134	ERG	chr21	39835031	39945134	rs2836438	chr21:39864727	0.9053	RPL23AP12	ENSG00000228861	211	0.429669	0.506969	0.00826964	0.00971201	0.0453803	1	0.706161	TFH	eQTL	pvalue	NA	NA
chr6:14686662_14754318	CD83	chr6	14686662	14754318	rs111635774	chr6:14691215	1.3265	NA	ENSG00000233075	85	0.417016	0.530181	0.00328833	0.00413529	0.04538	1	0.741176	TFH	eQTL	pvalue	NA	NA
chr7:26663520_27203139	HOXA1	chr7	26663520	27203139	rs10951154	chr7:27135314	0.9187	TAX1BP1-AS1	ENSG00000229893	770	0.624765	0.252271	0.0553025	0.022285	0.0453767	-1	0.435065	TREGnaive	eQTL	pvalue	NA	NA
chr20:39597338_40270138	LPIN3	chr20	39597338	40270138	rs6072343	chr20:39968188	0.927	TOP1	ENSG00000198900	894	0.396671	0.4801	0.0352445	0.0426118	0.0453728	1	0.638702	CD4naive	eQTL	pvalue	0.999999	1
chr17:37869878_38507250	NR1D1	chr17	37869878	38507250	rs883871	chr17:38252660	0.9009	CDC6	ENSG00000094804	604	0.277785	0.604874	0.0226646	0.0493066	0.0453696	-1	0.360927	TREG_MEM	eQTL	pvalue	1.81284e-06	6
chr1:24053465_24253752	CNR2	chr1	24053465	24253752	rs112741635	chr1:24207504	0.8105	PITHD1	ENSG00000057757	271	0.565836	0.363821	0.0152286	0.0097463	0.0453675	1	0.885609	TREGnaive	eQTL	pvalue	0.102417	6
chr21:39835031_39945134	ERG	chr21	39835031	39945134	rs2836438	chr21:39864727	0.9053	METTL21AP1	ENSG00000229623	211	0.429742	0.507054	0.0082033	0.00963374	0.0453671	1	0.701422	TREG_MEM	eQTL	pvalue	NA	NA
chr17:37869878_38507250	NR1D1	chr17	37869878	38507250	rs883871	chr17:38252660	0.9009	MED1	ENSG00000125686	604	0.282651	0.615471	0.0177994	0.0387126	0.0453657	1	0.562914	TREGnaive	eQTL	pvalue	0.999991	1
chr1:24053465_24253752	CNR2	chr1	24053465	24253752	rs112741635	chr1:24207504	0.8105	HTR1D	ENSG00000179546	271	0.566406	0.364187	0.0146606	0.00938108	0.0453654	1	0.833948	CD4naive	eQTL	pvalue	0.813006	8
chr17:37869878_38507250	NR1D1	chr17	37869878	38507250	rs883871	chr17:38252660	0.9009	TOP2A	ENSG00000131747	604	0.285637	0.621973	0.014815	0.0322142	0.0453612	-1	0.30298	TREG_MEM	eQTL	pvalue	0.996224	2
chr19:10744807_11274530	SMARCA4	chr19	10744807	11274530	rs12609500	chr19:11173928	1.0997		ENSG00000199444	194	0.573661	0.36363	0.0106452	0.00670239	0.0453611	1	0.479381	monocytes	eQTL	pvalue	NA	NA
chr8:128088066_128211494	POU5F1B	chr8	128088066	128211494	rs735542	chr8:128175696	1.0881	NA	ENSG00000254286	196	0.352269	0.584571	0.00670982	0.0110892	0.0453606	-1	0.591837	CD8stim	eQTL	pvalue	NA	NA
chr1:160613956_160649926	CD48	chr1	160613956	160649926	rs6427540	chr1:160634588	1.1225	UFC1	ENSG00000143222	60	0.435593	0.513307	0.00265629	0.00308484	0.0453595	-1	0.433333	Bnaive	eQTL	pvalue	0.0899542	5
chr11:63849101_64220132	PRDX5	chr11	63849101	64220132	rs11231749	chr11:64095178	1.0758	CDC42BPG	ENSG00000171219	507	0.455236	0.453671	0.0229307	0.0228065	0.0453556	1	0.35503	M2	eQTL	pvalue	1.40628e-17	5
chr17:37869878_38507250	NR1D1	chr17	37869878	38507250	rs883871	chr17:38252660	0.9009	PLXDC1	ENSG00000161381	490	0.289049	0.628803	0.0116017	0.0251932	0.0453531	1	0.64898	Bnaive	eQTL	pvalue	0.000149406	5
chr1:160613956_160649926	CD48	chr1	160613956	160649926	rs6427540	chr1:160634588	1.1225	NIT1	ENSG00000158793	61	0.43539	0.513075	0.00285867	0.00332338	0.0453528	1	0.508197	TREG_MEM	eQTL	pvalue	0.000861525	7
chr17:37869878_38507250	NR1D1	chr17	37869878	38507250	rs883871	chr17:38252660	0.9009	CDC6	ENSG00000094804	604	0.285682	0.62207	0.0147731	0.0321229	0.0453527	-1	0.418874	TFH	eQTL	pvalue	1.81284e-06	6
chr17:37869878_38507250	NR1D1	chr17	37869878	38507250	rs883871	chr17:38252660	0.9009		ENSG00000226117	604	0.285586	0.621862	0.0148688	0.0323313	0.0453519	-1	0.379139	CD4naive	eQTL	pvalue	NA	NA
chr17:37869878_38507250	NR1D1	chr17	37869878	38507250	rs883871	chr17:38252660	0.9009		ENSG00000264968	602	0.284757	0.620045	0.015702	0.034145	0.0453509	1	0.561462	NK	eQTL	pvalue	NA	NA
chr17:37869878_38507250	NR1D1	chr17	37869878	38507250	rs883871	chr17:38252660	0.9009	PSMD3	ENSG00000108344	604	0.2855	0.621674	0.0149561	0.0325213	0.0453491	-1	0.342715	TFH	eQTL	pvalue	0.999288	1
chr17:37471330_38219005	IKZF3	chr17	37471330	38219005	rs9909593	chr17:37970149	0.9311	FBXL20	ENSG00000108306	836	0.29914	0.593885	0.0206586	0.0409683	0.045349	1	0.489234	CD8stim	eQTL	pvalue	0.998875	1
chr19:10258259_10897760	TYK2	chr19	10258259	10897760	rs34536443	chr19:10463118	1.3037	ZNF177	ENSG00000188629	192	0.404506	0.530086	0.00870212	0.0113584	0.0453474	1	0.713542	THSTAR	eQTL	pvalue	5.54015e-06	7
chr17:37869878_38507250	NR1D1	chr17	37869878	38507250	rs883871	chr17:38252660	0.9009		ENSG00000265460	551	0.286816	0.624287	0.0137239	0.0298261	0.0453466	1	0.76225	TREG_MEM	eQTL	pvalue	NA	NA
chr10:64387108_64755136	AC024598.1	chr10	64387108	64755136	rs61863928	chr10:64449549	1.0734	NRBF2	ENSG00000148572	769	0.365229	0.525414	0.0262676	0.0377429	0.0453464	-1	0.374512	M2	eQTL	pvalue	0.0821062	6
chr17:37471330_38219005	IKZF3	chr17	37471330	38219005	rs9909593	chr17:37970149	0.9311	NR1D1	ENSG00000126368	835	0.29831	0.592231	0.0214915	0.0426215	0.0453459	-1	0.476647	M2	eQTL	pvalue	0.946085	2
chr17:37471330_38219005	IKZF3	chr17	37471330	38219005	rs9909593	chr17:37970149	0.9311	TMEM99	ENSG00000167920	427	0.366057	0.55653	0.0127414	0.0193259	0.0453457	1	0.461358	M2	eQTL	pvalue	3.15418e-05	NA
chr6:14686662_14754318	CD83	chr6	14686662	14754318	rs111635774	chr6:14691215	1.3265		ENSG00000230631	84	0.417332	0.530568	0.0029939	0.0037609	0.0453452	1	0.583333	Bnaive	eQTL	pvalue	NA	NA
chr17:37869878_38507250	NR1D1	chr17	37869878	38507250	rs883871	chr17:38252660	0.9009	SNORD124	ENSG00000238793	604	0.285216	0.621056	0.0152412	0.0331422	0.0453449	-1	0.635762	TH2	eQTL	pvalue	NA	NA
chr8:144971080_145126375	PLEC	chr8	144971080	145126375	rs3923387	chr8:144986793	1.0732	VPS28	ENSG00000160948	183	0.566912	0.368553	0.0116579	0.0075335	0.045344	1	0.868852	NK	eQTL	pvalue	0.115975	4
chr8:128088066_128211494	POU5F1B	chr8	128088066	128211494	rs735542	chr8:128175696	1.0881		ENSG00000253573	200	0.352502	0.585001	0.0064665	0.0106862	0.0453437	-1	0.325	Bnaive	eQTL	pvalue	NA	NA
chr21:39835031_39945134	ERG	chr21	39835031	39945134	rs2836438	chr21:39864727	0.9053	METTL21AP1	ENSG00000229623	211	0.426525	0.503259	0.0114314	0.0134426	0.0453412	-1	0.170616	TREGnaive	eQTL	pvalue	NA	NA
chr21:39835031_39945134	ERG	chr21	39835031	39945134	rs2836438	chr21:39864727	0.9053	PCBP2P1	ENSG00000235701	209	0.429924	0.507235	0.00804887	0.0094509	0.0453411	-1	0.239234	THSTAR	eQTL	pvalue	NA	NA
chr8:128088066_128211494	POU5F1B	chr8	128088066	128211494	rs735542	chr8:128175696	1.0881	NA	ENSG00000247844	202	0.352611	0.585189	0.00635699	0.0105046	0.0453384	1	0.252475	TH1	eQTL	pvalue	NA	NA
chr1:160613956_160649926	CD48	chr1	160613956	160649926	rs6427540	chr1:160634588	1.1225	NECTIN4	ENSG00000143217	61	0.435647	0.513378	0.00260858	0.00302868	0.0453377	1	0.819672	TH2	eQTL	pvalue	NA	2
chr17:37869878_38507250	NR1D1	chr17	37869878	38507250	rs883871	chr17:38252660	0.9009	CSF3	ENSG00000108342	604	0.28462	0.619758	0.0158402	0.0344466	0.0453358	1	0.384106	THSTAR	eQTL	pvalue	0.480556	4
chr22:37251477_37323988	CSF2RB	chr22	37251477	37323988	rs5756405	chr22:37310954	1.0706	IFT27	ENSG00000100360	168	0.435144	0.503844	0.00728635	0.00839137	0.0453345	1	0.767857	TH1	eQTL	pvalue	0.000880891	8
chr10:75154043_75706194	PLAU	chr10	75154043	75706194	rs17741873	chr10:75653800	1.0931		ENSG00000207473	521	0.438266	0.473804	0.0204897	0.0221058	0.0453338	1	0.683301	TH1	eQTL	pvalue	NA	NA
chr17:57475896_58223430	VMP1	chr17	57475896	58223430	rs2150879	chr17:57859210	1.1091	NA	ENSG00000202077	274	0.520619	0.404435	0.0166937	0.0129229	0.0453295	1	0.864964	TREGnaive	eQTL	pvalue	NA	NA
chr1:24053465_24253752	CNR2	chr1	24053465	24253752	rs112741635	chr1:24207504	0.8105	IL22RA1	ENSG00000142677	271	0.561542	0.36106	0.0195482	0.0125238	0.0453259	-1	0.0147601	CD8naive	eQTL	pvalue	0.0644009	4
chr11:63849101_64220132	PRDX5	chr11	63849101	64220132	rs11231749	chr11:64095178	1.0758	PLAAT5	ENSG00000168004	518	0.451869	0.452022	0.0254106	0.0253739	0.0453251	-1	0.339768	TFH	eQTL	pvalue	NA	8
chr21:39835031_39945134	ERG	chr21	39835031	39945134	rs2836438	chr21:39864727	0.9053	BRWD1-AS1	ENSG00000238141	207	0.429739	0.507021	0.00824015	0.00967669	0.0453233	-1	0.570048	CD4stim	eQTL	pvalue	NA	NA
chr10:75154043_75706194	PLAU	chr10	75154043	75706194	rs17741873	chr10:75653800	1.0931		ENSG00000271816	520	0.436605	0.471999	0.0221616	0.0239128	0.0453221	1	0.528846	M2	eQTL	pvalue	NA	NA
chr19:45110119_45187302	PVR	chr19	45110119	45187302	rs7260482	chr19:45143942	0.9152	RN7SL836P	ENSG00000241226	21	0.346162	0.606821	0.000632673	0.00106375	0.0453206	0	0	Bnaive	eQTL	pvalue	NA	NA
chr19:45110119_45187302	PVR	chr19	45110119	45187302	rs7260482	chr19:45143942	0.9152	RN7SL836P	ENSG00000241226	21	0.346162	0.606821	0.000632673	0.00106375	0.0453206	0	0	CD4naive	eQTL	pvalue	NA	NA
chr19:45110119_45187302	PVR	chr19	45110119	45187302	rs7260482	chr19:45143942	0.9152	RN7SL836P	ENSG00000241226	21	0.346162	0.606821	0.000632673	0.00106375	0.0453206	0	0	CD8naive	eQTL	pvalue	NA	NA
chr19:45110119_45187302	PVR	chr19	45110119	45187302	rs7260482	chr19:45143942	0.9152	RN7SL836P	ENSG00000241226	21	0.346162	0.606821	0.000632673	0.00106375	0.0453206	0	0	monocytes	eQTL	pvalue	NA	NA
chr19:45110119_45187302	PVR	chr19	45110119	45187302	rs7260482	chr19:45143942	0.9152	RN7SL836P	ENSG00000241226	21	0.346162	0.606821	0.000632673	0.00106375	0.0453206	0	0	THSTAR	eQTL	pvalue	NA	NA
chr19:45110119_45187302	PVR	chr19	45110119	45187302	rs7260482	chr19:45143942	0.9152	RN7SL836P	ENSG00000241226	21	0.346162	0.606821	0.000632673	0.00106375	0.0453206	0	0	TH2	eQTL	pvalue	NA	NA
chr19:45110119_45187302	PVR	chr19	45110119	45187302	rs7260482	chr19:45143942	0.9152	RN7SL836P	ENSG00000241226	21	0.346162	0.606821	0.000632673	0.00106375	0.0453206	0	0	TREGnaive	eQTL	pvalue	NA	NA
chr19:45110119_45187302	PVR	chr19	45110119	45187302	rs7260482	chr19:45143942	0.9152	RN7SL836P	ENSG00000241226	21	0.346162	0.606821	0.000632673	0.00106375	0.0453206	0	0	M2	eQTL	pvalue	NA	NA
chr19:45110119_45187302	PVR	chr19	45110119	45187302	rs7260482	chr19:45143942	0.9152	RN7SL836P	ENSG00000241226	21	0.346162	0.606821	0.000632673	0.00106375	0.0453206	0	0	NK	eQTL	pvalue	NA	NA
chr19:45110119_45187302	PVR	chr19	45110119	45187302	rs7260482	chr19:45143942	0.9152	RN7SL836P	ENSG00000241226	21	0.346162	0.606821	0.000632673	0.00106375	0.0453206	0	0	TFH	eQTL	pvalue	NA	NA
chr19:45110119_45187302	PVR	chr19	45110119	45187302	rs7260482	chr19:45143942	0.9152	RN7SL836P	ENSG00000241226	21	0.346162	0.606821	0.000632673	0.00106375	0.0453206	0	0	TH1	eQTL	pvalue	NA	NA
chr19:45110119_45187302	PVR	chr19	45110119	45187302	rs7260482	chr19:45143942	0.9152	RN7SL836P	ENSG00000241226	21	0.346162	0.606821	0.000632673	0.00106375	0.0453206	0	0	TREG_MEM	eQTL	pvalue	NA	NA
chr1:25270572_25305783	RUNX3	chr1	25270572	25305783	rs6672420	chr1:25291010	0.9316	NA	ENSG00000238986	94	0.424075	0.523019	0.00341801	0.00417017	0.0453183	-1	0.0425532	CD4stim	eQTL	pvalue	NA	NA
chr17:37869878_38507250	NR1D1	chr17	37869878	38507250	rs883871	chr17:38252660	0.9009	GRB7	ENSG00000141738	608	0.283067	0.621883	0.0155709	0.0341631	0.0453159	-1	0.493421	TH1	eQTL	pvalue	0.000820006	4
chr17:37869878_38507250	NR1D1	chr17	37869878	38507250	rs883871	chr17:38252660	0.9009	TMEM99	ENSG00000167920	573	0.332082	0.570756	0.0190879	0.0327614	0.045313	1	0.502618	NK	eQTL	pvalue	3.15418e-05	NA
chr10:75154043_75706194	PLAU	chr10	75154043	75706194	rs17741873	chr10:75653800	1.0931	FAM149B1	ENSG00000138286	519	0.432783	0.467753	0.0260463	0.0281057	0.0453125	1	0.33526	NK	eQTL	pvalue	NA	6
chr1:160613956_160649926	CD48	chr1	160613956	160649926	rs6427540	chr1:160634588	1.1225		ENSG00000270149	62	0.435665	0.513845	0.00239836	0.00278343	0.0453079	1	0.677419	TH1	eQTL	pvalue	NA	NA
chr17:37471330_38219005	IKZF3	chr17	37471330	38219005	rs9909593	chr17:37970149	0.9311	KRT222	ENSG00000213424	523	0.307106	0.608581	0.0130972	0.025909	0.0453076	1	0.439771	THSTAR	eQTL	pvalue	0.00212668	6
chr22:37251477_37323988	CSF2RB	chr22	37251477	37323988	rs5756405	chr22:37310954	1.0706		ENSG00000243902	168	0.435484	0.504237	0.00695995	0.00801346	0.0453064	1	0.654762	TH2	eQTL	pvalue	NA	NA
chr1:160613956_160649926	CD48	chr1	160613956	160649926	rs6427540	chr1:160634588	1.1225	NA	ENSG00000263548	61	0.435907	0.513685	0.00236255	0.00273878	0.0453062	1	0.131148	TFH	eQTL	pvalue	NA	NA
chr17:37471330_38219005	IKZF3	chr17	37471330	38219005	rs9909593	chr17:37970149	0.9311	THRA	ENSG00000126351	832	0.297511	0.590627	0.0223127	0.0442504	0.0452989	-1	0.475962	NK	eQTL	pvalue	0.167007	3
chr17:37869878_38507250	NR1D1	chr17	37869878	38507250	rs883871	chr17:38252660	0.9009	TNS4	ENSG00000131746	592	0.286689	0.624185	0.0138085	0.0300189	0.0452987	-1	0.435811	monocytes	eQTL	pvalue	0.000130733	5
chr10:75154043_75706194	PLAU	chr10	75154043	75706194	rs17741873	chr10:75653800	1.0931	NA	ENSG00000238983	519	0.435575	0.470771	0.0232603	0.0250946	0.0452984	1	0.728324	TREGnaive	eQTL	pvalue	NA	NA
chr17:37869878_38507250	NR1D1	chr17	37869878	38507250	rs883871	chr17:38252660	0.9009	TNS4	ENSG00000131746	604	0.285581	0.62185	0.0148911	0.03238	0.0452981	-1	0.485099	CD8naive	eQTL	pvalue	0.000130733	5
chr1:160613956_160649926	CD48	chr1	160613956	160649926	rs6427540	chr1:160634588	1.1225	CD244	ENSG00000122223	60	0.435972	0.513754	0.00230542	0.00267143	0.0452971	1	0.283333	CD4stim	eQTL	pvalue	0.00174717	3
chr10:75154043_75706194	PLAU	chr10	75154043	75706194	rs17741873	chr10:75653800	1.0931	P4HA1	ENSG00000122884	519	0.436761	0.472053	0.0220758	0.0238143	0.0452962	-1	0.223507	TH17	eQTL	pvalue	0.776076	2
chr17:37869878_38507250	NR1D1	chr17	37869878	38507250	rs883871	chr17:38252660	0.9009	MED1	ENSG00000125686	599	0.285989	0.622677	0.014505	0.0315362	0.0452928	1	0.435726	CD4stim	eQTL	pvalue	0.999991	1
chr3:105373836_105671329	CBLB	chr3	105373836	105671329	rs2289746	chr3:105455955	1.0889		ENSG00000244652	456	0.331216	0.589347	0.0123012	0.0218428	0.0452924	0	0	TH1	eQTL	pvalue	NA	NA
chr3:105373836_105671329	CBLB	chr3	105373836	105671329	rs2289746	chr3:105455955	1.0889		ENSG00000200610	456	0.331216	0.589347	0.0123012	0.0218428	0.0452924	0	0	TH1	eQTL	pvalue	NA	NA
chr8:144971080_145126375	PLEC	chr8	144971080	145126375	rs3923387	chr8:144986793	1.0732	EEF1D	ENSG00000104529	183	0.566698	0.368413	0.011904	0.00769358	0.0452914	1	0.846995	NK	eQTL	pvalue	0.39424	5
chr17:37869878_38507250	NR1D1	chr17	37869878	38507250	rs883871	chr17:38252660	0.9009		ENSG00000266469	604	0.282944	0.616109	0.0175299	0.038126	0.0452905	1	0.692053	CD4naive	eQTL	pvalue	NA	NA
chr3:105373836_105671329	CBLB	chr3	105373836	105671329	rs2289746	chr3:105455955	1.0889		ENSG00000244652	456	0.331285	0.589293	0.0123011	0.021836	0.0452854	0	0	NK	eQTL	pvalue	NA	NA
chr3:105373836_105671329	CBLB	chr3	105373836	105671329	rs2289746	chr3:105455955	1.0889		ENSG00000200610	456	0.331285	0.589293	0.0123011	0.021836	0.0452854	0	0	NK	eQTL	pvalue	NA	NA
chr15:79125587_79260741	RASGRF1	chr15	79125587	79260741	rs62013236	chr15:79247482	1.1334	COMMD4P1	ENSG00000214646	274	0.391449	0.530861	0.0137743	0.0186347	0.0452808	-1	0.20073	TREG_MEM	eQTL	pvalue	NA	NA
chr17:37471330_38219005	IKZF3	chr17	37471330	38219005	rs9909593	chr17:37970149	0.9311	CASC3	ENSG00000108349	835	0.294285	0.58424	0.025539	0.050657	0.0452796	-1	0.461078	M2	eQTL	pvalue	0.913675	2
chr3:105373836_105671329	CBLB	chr3	105373836	105671329	rs2289746	chr3:105455955	1.0889		ENSG00000244652	466	0.330717	0.589089	0.0125701	0.0223451	0.0452786	0	0	Bnaive	eQTL	pvalue	NA	NA
chr3:105373836_105671329	CBLB	chr3	105373836	105671329	rs2289746	chr3:105455955	1.0889		ENSG00000200610	466	0.330717	0.589089	0.0125701	0.0223451	0.0452786	0	0	Bnaive	eQTL	pvalue	NA	NA
chr3:105373836_105671329	CBLB	chr3	105373836	105671329	rs2289746	chr3:105455955	1.0889		ENSG00000244652	466	0.330717	0.589089	0.0125701	0.0223451	0.0452786	0	0	CD4naive	eQTL	pvalue	NA	NA
chr3:105373836_105671329	CBLB	chr3	105373836	105671329	rs2289746	chr3:105455955	1.0889		ENSG00000200610	466	0.330717	0.589089	0.0125701	0.0223451	0.0452786	0	0	CD4naive	eQTL	pvalue	NA	NA
chr3:105373836_105671329	CBLB	chr3	105373836	105671329	rs2289746	chr3:105455955	1.0889		ENSG00000244652	466	0.330717	0.589089	0.0125701	0.0223451	0.0452786	0	0	CD8naive	eQTL	pvalue	NA	NA
chr3:105373836_105671329	CBLB	chr3	105373836	105671329	rs2289746	chr3:105455955	1.0889		ENSG00000200610	466	0.330717	0.589089	0.0125701	0.0223451	0.0452786	0	0	CD8naive	eQTL	pvalue	NA	NA
chr3:105373836_105671329	CBLB	chr3	105373836	105671329	rs2289746	chr3:105455955	1.0889		ENSG00000244652	466	0.330717	0.589089	0.0125701	0.0223451	0.0452786	0	0	monocytes	eQTL	pvalue	NA	NA
chr3:105373836_105671329	CBLB	chr3	105373836	105671329	rs2289746	chr3:105455955	1.0889		ENSG00000200610	466	0.330717	0.589089	0.0125701	0.0223451	0.0452786	0	0	monocytes	eQTL	pvalue	NA	NA
chr3:105373836_105671329	CBLB	chr3	105373836	105671329	rs2289746	chr3:105455955	1.0889		ENSG00000200610	466	0.330717	0.589089	0.0125701	0.0223451	0.0452786	0	0	TH17	eQTL	pvalue	NA	NA
chr3:105373836_105671329	CBLB	chr3	105373836	105671329	rs2289746	chr3:105455955	1.0889		ENSG00000244652	466	0.330717	0.589089	0.0125701	0.0223451	0.0452786	0	0	THSTAR	eQTL	pvalue	NA	NA
chr3:105373836_105671329	CBLB	chr3	105373836	105671329	rs2289746	chr3:105455955	1.0889		ENSG00000200610	466	0.330717	0.589089	0.0125701	0.0223451	0.0452786	0	0	THSTAR	eQTL	pvalue	NA	NA
chr3:105373836_105671329	CBLB	chr3	105373836	105671329	rs2289746	chr3:105455955	1.0889		ENSG00000244652	466	0.330717	0.589089	0.0125701	0.0223451	0.0452786	0	0	TH2	eQTL	pvalue	NA	NA
chr3:105373836_105671329	CBLB	chr3	105373836	105671329	rs2289746	chr3:105455955	1.0889		ENSG00000200610	466	0.330717	0.589089	0.0125701	0.0223451	0.0452786	0	0	TH2	eQTL	pvalue	NA	NA
chr3:105373836_105671329	CBLB	chr3	105373836	105671329	rs2289746	chr3:105455955	1.0889		ENSG00000244652	466	0.330717	0.589089	0.0125701	0.0223451	0.0452786	0	0	TREGnaive	eQTL	pvalue	NA	NA
chr3:105373836_105671329	CBLB	chr3	105373836	105671329	rs2289746	chr3:105455955	1.0889		ENSG00000200610	466	0.330717	0.589089	0.0125701	0.0223451	0.0452786	0	0	TREGnaive	eQTL	pvalue	NA	NA
chr3:105373836_105671329	CBLB	chr3	105373836	105671329	rs2289746	chr3:105455955	1.0889		ENSG00000244652	466	0.330717	0.589089	0.0125701	0.0223451	0.0452786	0	0	CD4stim	eQTL	pvalue	NA	NA
chr3:105373836_105671329	CBLB	chr3	105373836	105671329	rs2289746	chr3:105455955	1.0889		ENSG00000200610	466	0.330717	0.589089	0.0125701	0.0223451	0.0452786	0	0	CD4stim	eQTL	pvalue	NA	NA
chr3:105373836_105671329	CBLB	chr3	105373836	105671329	rs2289746	chr3:105455955	1.0889		ENSG00000244652	466	0.330717	0.589089	0.0125701	0.0223451	0.0452786	0	0	CD8stim	eQTL	pvalue	NA	NA
chr3:105373836_105671329	CBLB	chr3	105373836	105671329	rs2289746	chr3:105455955	1.0889		ENSG00000200610	466	0.330717	0.589089	0.0125701	0.0223451	0.0452786	0	0	CD8stim	eQTL	pvalue	NA	NA
chr3:105373836_105671329	CBLB	chr3	105373836	105671329	rs2289746	chr3:105455955	1.0889		ENSG00000244652	466	0.330717	0.589089	0.0125701	0.0223451	0.0452786	0	0	M2	eQTL	pvalue	NA	NA
chr3:105373836_105671329	CBLB	chr3	105373836	105671329	rs2289746	chr3:105455955	1.0889		ENSG00000200610	466	0.330717	0.589089	0.0125701	0.0223451	0.0452786	0	0	M2	eQTL	pvalue	NA	NA
chr3:105373836_105671329	CBLB	chr3	105373836	105671329	rs2289746	chr3:105455955	1.0889		ENSG00000244652	466	0.330717	0.589089	0.0125701	0.0223451	0.0452786	0	0	TFH	eQTL	pvalue	NA	NA
chr3:105373836_105671329	CBLB	chr3	105373836	105671329	rs2289746	chr3:105455955	1.0889		ENSG00000200610	466	0.330717	0.589089	0.0125701	0.0223451	0.0452786	0	0	TFH	eQTL	pvalue	NA	NA
chr3:105373836_105671329	CBLB	chr3	105373836	105671329	rs2289746	chr3:105455955	1.0889		ENSG00000200610	466	0.330717	0.589089	0.0125701	0.0223451	0.0452786	0	0	TREG_MEM	eQTL	pvalue	NA	NA
chr17:37869878_38507250	NR1D1	chr17	37869878	38507250	rs883871	chr17:38252660	0.9009	MIEN1	ENSG00000141741	592	0.284342	0.619075	0.0161623	0.0351437	0.0452779	-1	0.342905	Bnaive	eQTL	pvalue	0.773017	4
chr17:37869878_38507250	NR1D1	chr17	37869878	38507250	rs883871	chr17:38252660	0.9009		ENSG00000222881	604	0.284657	0.619839	0.0158218	0.0344065	0.0452752	-1	0.389073	TH17	eQTL	pvalue	NA	NA
chr21:39835031_39945134	ERG	chr21	39835031	39945134	rs2836438	chr21:39864727	0.9053	PSMG1	ENSG00000183527	207	0.430207	0.507573	0.00779468	0.00915116	0.0452741	-1	0.338164	CD4stim	eQTL	pvalue	0.0129744	6
chr16:57045349_57110366	NLRC5	chr16	57045349	57110366	rs8062446	chr16:57077094	1.0885		ENSG00000260621	124	0.642783	0.300152	0.00806952	0.00372284	0.0452729	-1	0.491935	CD4stim	eQTL	pvalue	NA	NA
chr1:160613956_160649926	CD48	chr1	160613956	160649926	rs6427540	chr1:160634588	1.1225	CFAP126	ENSG00000188931	60	0.435871	0.513634	0.00241845	0.00280465	0.0452723	1	0.75	NK	eQTL	pvalue	NA	9
chr8:144971080_145126375	PLEC	chr8	144971080	145126375	rs3923387	chr8:144986793	1.0732	LINC02878	ENSG00000181097	172	0.563983	0.3722	0.0112008	0.00734668	0.0452694	-1	0.104651	TH1	eQTL	pvalue	NA	NA
chr10:64387108_64755136	AC024598.1	chr10	64387108	64755136	rs61863928	chr10:64449549	1.0734	ZNF365	ENSG00000138311	769	0.361183	0.519593	0.0303457	0.0436097	0.0452685	1	0.742523	M2	eQTL	pvalue	3.62115e-05	5
chr17:37869878_38507250	NR1D1	chr17	37869878	38507250	rs883871	chr17:38252660	0.9009		ENSG00000264968	604	0.286558	0.623978	0.0139234	0.0302727	0.0452676	1	0.455298	CD8naive	eQTL	pvalue	NA	NA
chr1:160613956_160649926	CD48	chr1	160613956	160649926	rs6427540	chr1:160634588	1.1225		ENSG00000225279	60	0.435856	0.513616	0.00243557	0.00282484	0.0452676	1	0.65	NK	eQTL	pvalue	NA	NA
chr1:160613956_160649926	CD48	chr1	160613956	160649926	rs6427540	chr1:160634588	1.1225	NA	ENSG00000235477	60	0.435748	0.513489	0.00254424	0.00295289	0.0452659	-1	0.1	Bnaive	eQTL	pvalue	NA	NA
chr1:25270572_25305783	RUNX3	chr1	25270572	25305783	rs6672420	chr1:25291010	0.9316		ENSG00000236528	94	0.420756	0.518925	0.00676032	0.00829235	0.0452657	-1	0.265957	M2	eQTL	pvalue	NA	NA
chr6:14686662_14754318	CD83	chr6	14686662	14754318	rs111635774	chr6:14691215	1.3265	MCUR1	ENSG00000050393	85	0.41669	0.529767	0.00366465	0.00461386	0.0452641	1	0.423529	M2	eQTL	pvalue	0.00156303	7
chr20:39597338_40270138	LPIN3	chr20	39597338	40270138	rs6072343	chr20:39968188	0.927		ENSG00000223651	827	0.403744	0.483689	0.0306407	0.0366626	0.0452636	-1	0.509069	M2	eQTL	pvalue	NA	NA
chr1:160613956_160649926	CD48	chr1	160613956	160649926	rs6427540	chr1:160634588	1.1225	NA	ENSG00000227239	61	0.435887	0.513661	0.00240386	0.00278751	0.0452606	-1	0.0819672	CD8stim	eQTL	pvalue	NA	NA
chr19:16444965_16814328	EPS15L1	chr19	16444965	16814328	rs58166386	chr19:16559421	1.095	PGLS-DT	ENSG00000269439	208	0.430518	0.505251	0.0087499	0.0102235	0.0452577	1	0.581731	CD8stim	eQTL	pvalue	NA	NA
chr17:37869878_38507250	NR1D1	chr17	37869878	38507250	rs883871	chr17:38252660	0.9009	PPIAP54	ENSG00000264655	604	0.285476	0.621623	0.0150084	0.0326355	0.045257	-1	0.235099	TFH	eQTL	pvalue	NA	NA
chr21:39835031_39945134	ERG	chr21	39835031	39945134	rs2836438	chr21:39864727	0.9053		ENSG00000270835	204	0.430237	0.507564	0.00779428	0.00914991	0.0452553	-1	0.264706	monocytes	eQTL	pvalue	NA	NA
chr1:160613956_160649926	CD48	chr1	160613956	160649926	rs6427540	chr1:160634588	1.1225	NECTIN4	ENSG00000143217	61	0.435904	0.513681	0.00238962	0.00277073	0.0452545	1	0.786885	THSTAR	eQTL	pvalue	NA	2
chr10:75154043_75706194	PLAU	chr10	75154043	75706194	rs17741873	chr10:75653800	1.0931	DUSP8P5	ENSG00000235316	519	0.43578	0.470992	0.0230776	0.0248971	0.0452534	-1	0.485549	TFH	eQTL	pvalue	NA	NA
chr21:39835031_39945134	ERG	chr21	39835031	39945134	rs2836438	chr21:39864727	0.9053		ENSG00000235888	209	0.430417	0.507816	0.00759741	0.00891835	0.0452521	-1	0.492823	THSTAR	eQTL	pvalue	NA	NA
chr17:37869878_38507250	NR1D1	chr17	37869878	38507250	rs883871	chr17:38252660	0.9009	RARA-AS1	ENSG00000265666	604	0.286181	0.623158	0.0143074	0.0311089	0.0452449	1	0.35596	TREG_MEM	eQTL	pvalue	NA	NA
chr1:160613956_160649926	CD48	chr1	160613956	160649926	rs6427540	chr1:160634588	1.1225	VSIG8	ENSG00000243284	62	0.435334	0.513454	0.00275928	0.00320919	0.0452437	1	0.564516	TH1	eQTL	pvalue	0.00316	5
chr10:64387108_64755136	AC024598.1	chr10	64387108	64755136	rs61863928	chr10:64449549	1.0734	ADO	ENSG00000181915	762	0.367616	0.529107	0.0238107	0.0342253	0.0452403	1	0.607612	CD8stim	eQTL	pvalue	0.745073	5
chr17:37869878_38507250	NR1D1	chr17	37869878	38507250	rs883871	chr17:38252660	0.9009	NA	ENSG00000265904	589	0.285301	0.621155	0.0152196	0.0330908	0.0452342	1	0.609508	TREG_MEM	eQTL	pvalue	NA	NA
chr3:121369811_122211421	CD86	chr3	121369811	122211421	rs75937181	chr3:121783015	1.2386	MTCO2P29	ENSG00000243257	115	0.348959	0.596939	0.00328856	0.00558028	0.0452326	-1	0.521739	TH1	eQTL	pvalue	NA	NA
chr1:160613956_160649926	CD48	chr1	160613956	160649926	rs6427540	chr1:160634588	1.1225	VANGL2	ENSG00000162738	61	0.435937	0.513719	0.00236846	0.00274583	0.0452295	1	0.52459	CD8naive	eQTL	pvalue	0.948575	2
chr8:128088066_128211494	POU5F1B	chr8	128088066	128211494	rs735542	chr8:128175696	1.0881	CASC11	ENSG00000249375	196	0.353003	0.58579	0.00602514	0.00995315	0.0452286	-1	0.806122	TFH	eQTL	pvalue	NA	NA
chr17:57475896_58223430	VMP1	chr17	57475896	58223430	rs2150879	chr17:57859210	1.1091	TEX14	ENSG00000121101	305	0.484654	0.442958	0.0142143	0.0129462	0.0452269	1	0.222951	TFH	eQTL	pvalue	6.67135e-23	6
chr10:31134557_31530302	ZNF438	chr10	31134557	31530302	rs1087056	chr10:31395761	0.9254	NIFKP1	ENSG00000214434	839	0.440815	0.432628	0.0410697	0.0402617	0.0452255	1	0.731824	Bnaive	eQTL	pvalue	NA	NA
chr1:160613956_160649926	CD48	chr1	160613956	160649926	rs6427540	chr1:160634588	1.1225	PPOX	ENSG00000143224	60	0.435496	0.513192	0.00281561	0.00327272	0.0452236	-1	0.583333	M2	eQTL	pvalue	0.328332	3
chr17:37869878_38507250	NR1D1	chr17	37869878	38507250	rs883871	chr17:38252660	0.9009	NEUROD2	ENSG00000171532	599	0.286541	0.623881	0.013974	0.0303801	0.0452236	1	0.350584	CD4stim	eQTL	pvalue	0.729793	2
chr21:39835031_39945134	ERG	chr21	39835031	39945134	rs2836438	chr21:39864727	0.9053		ENSG00000237609	206	0.426589	0.503289	0.0114434	0.0134558	0.0452231	-1	0.339806	NK	eQTL	pvalue	NA	NA
chr17:37471330_38219005	IKZF3	chr17	37471330	38219005	rs9909593	chr17:37970149	0.9311	NA	ENSG00000264198	828	0.298549	0.592628	0.0213216	0.0422788	0.0452222	-1	0.324879	monocytes	eQTL	pvalue	NA	NA
chr10:75154043_75706194	PLAU	chr10	75154043	75706194	rs17741873	chr10:75653800	1.0931	FUT11	ENSG00000196968	519	0.434553	0.469666	0.0243204	0.0262403	0.0452205	1	0.44316	CD8naive	eQTL	pvalue	1.25547e-05	7
chr3:121369811_122211421	CD86	chr3	121369811	122211421	rs75937181	chr3:121783015	1.2386	MTCO1P29	ENSG00000240452	115	0.347866	0.594892	0.00445267	0.00756937	0.0452203	-1	0.530435	monocytes	eQTL	pvalue	NA	NA
chr3:121369811_122211421	CD86	chr3	121369811	122211421	rs75937181	chr3:121783015	1.2386	MTCO2P29	ENSG00000243257	116	0.348675	0.596461	0.00357453	0.00606956	0.0452196	-1	0.0862069	monocytes	eQTL	pvalue	NA	NA
chr11:122467937_122589796	UBASH3B	chr11	122467937	122589796	rs6589939	chr11:122518525	0.9275	SCN3B	ENSG00000166257	147	0.45375	0.488697	0.00596139	0.00637531	0.045217	1	0.530612	TH1	eQTL	pvalue	0.347297	5
chr10:64387108_64755136	AC024598.1	chr10	64387108	64755136	rs61863928	chr10:64449549	1.0734		ENSG00000238280	768	0.365863	0.526334	0.0256833	0.0369031	0.0452168	-1	0.479167	CD8naive	eQTL	pvalue	NA	NA
chr21:39835031_39945134	ERG	chr21	39835031	39945134	rs2836438	chr21:39864727	0.9053	BRWD1-IT1	ENSG00000237373	211	0.42248	0.498486	0.0155349	0.0182845	0.0452148	-1	0.781991	TREG_MEM	eQTL	pvalue	NA	NA
chr1:25270572_25305783	RUNX3	chr1	25270572	25305783	rs6672420	chr1:25291010	0.9316	RUNX3	ENSG00000020633	94	0.42383	0.522717	0.00370942	0.00452968	0.045214	-1	0.734043	monocytes	eQTL	pvalue	0.673968	3
chr1:160613956_160649926	CD48	chr1	160613956	160649926	rs6427540	chr1:160634588	1.1225		ENSG00000228863	61	0.435892	0.513666	0.00242347	0.00281067	0.0452079	-1	0.918033	CD8naive	eQTL	pvalue	NA	NA
chr16:57045349_57110366	NLRC5	chr16	57045349	57110366	rs8062446	chr16:57077094	1.0885	PSME3IP1	ENSG00000172775	125	0.640258	0.298998	0.0106221	0.00491526	0.0452069	1	0.4	TREGnaive	eQTL	pvalue	NA	4
chr10:64387108_64755136	AC024598.1	chr10	64387108	64755136	rs61863928	chr10:64449549	1.0734		ENSG00000272592	106	0.41345	0.529719	0.00511593	0.00650939	0.0452056	-1	0.0377358	TREGnaive	eQTL	pvalue	NA	NA
chr17:37471330_38219005	IKZF3	chr17	37471330	38219005	rs9909593	chr17:37970149	0.9311	KRT26	ENSG00000186393	440	0.313212	0.606705	0.0118913	0.0229888	0.0452027	1	0.768182	TH1	eQTL	pvalue	7.22812e-10	8
chr8:128088066_128211494	POU5F1B	chr8	128088066	128211494	rs735542	chr8:128175696	1.0881	MYC	ENSG00000136997	196	0.353083	0.585922	0.00595642	0.00983916	0.0451989	1	0.530612	TFH	eQTL	pvalue	NA	1
chr8:144971080_145126375	PLEC	chr8	144971080	145126375	rs3923387	chr8:144986793	1.0732	PARP10	ENSG00000178685	172	0.558913	0.368853	0.0163139	0.0107211	0.0451983	-1	0.151163	TH1	eQTL	pvalue	0.00291132	4
chr8:128088066_128211494	POU5F1B	chr8	128088066	128211494	rs735542	chr8:128175696	1.0881	MYC	ENSG00000136997	196	0.352746	0.585362	0.00629457	0.0104003	0.0451977	-1	0.535714	CD8stim	eQTL	pvalue	NA	1
chr10:75154043_75706194	PLAU	chr10	75154043	75706194	rs17741873	chr10:75653800	1.0931	RPS26P41	ENSG00000237139	519	0.435621	0.47082	0.0232637	0.0250983	0.0451967	1	0.325626	monocytes	eQTL	pvalue	NA	NA
chr8:144971080_145126375	PLEC	chr8	144971080	145126375	rs3923387	chr8:144986793	1.0732	ZNF696	ENSG00000185730	184	0.566455	0.368279	0.0121899	0.00788002	0.045196	1	0.88587	THSTAR	eQTL	pvalue	0.00597972	5
chr10:31134557_31530302	ZNF438	chr10	31134557	31530302	rs1087056	chr10:31395761	0.9254	SVIL2P	ENSG00000234814	843	0.445313	0.437092	0.0365599	0.0358398	0.0451958	-1	0.151839	CD8naive	eQTL	pvalue	NA	NA
chr3:32910542_33078540	TRIM71	chr3	32910542	33078540	rs11919880	chr3:32962051	1.0732		ENSG00000270377	252	0.454538	0.478688	0.0105328	0.0110473	0.0451938	-1	0.353175	CD4naive	eQTL	pvalue	NA	NA
chr21:34666160_35187100	IFNGR2	chr21	34666160	35187100	rs9808753	chr21:34787312	1.0846	RN7SL740P	ENSG00000244294	598	0.593754	0.309936	0.0336152	0.0175017	0.0451929	-1	0.408027	THSTAR	eQTL	pvalue	NA	NA
chr21:39835031_39945134	ERG	chr21	39835031	39945134	rs2836438	chr21:39864727	0.9053		ENSG00000252915	204	0.430337	0.507683	0.00772429	0.00906741	0.0451886	1	0.794118	Bnaive	eQTL	pvalue	NA	NA
chr20:39597338_40270138	LPIN3	chr20	39597338	40270138	rs6072343	chr20:39968188	0.927	NA	ENSG00000272029	889	0.401396	0.48218	0.0323825	0.0388545	0.0451873	-1	0.623172	TH1	eQTL	pvalue	NA	NA
chr11:63849101_64220132	PRDX5	chr11	63849101	64220132	rs11231749	chr11:64095178	1.0758		ENSG00000254501	443	0.459237	0.457302	0.0192	0.019074	0.0451869	-1	0.158014	Bnaive	eQTL	pvalue	NA	NA
chr17:37869878_38507250	NR1D1	chr17	37869878	38507250	rs883871	chr17:38252660	0.9009	TCAP	ENSG00000173991	592	0.28336	0.616938	0.0171732	0.0373447	0.0451833	-1	0.277027	monocytes	eQTL	pvalue	0.075771	6
chr17:37471330_38219005	IKZF3	chr17	37471330	38219005	rs9909593	chr17:37970149	0.9311		ENSG00000266101	839	0.293476	0.588337	0.0243118	0.0486932	0.0451821	1	0.647199	TH1	eQTL	pvalue	NA	NA
chr1:160613956_160649926	CD48	chr1	160613956	160649926	rs6427540	chr1:160634588	1.1225	KLHDC9	ENSG00000162755	61	0.435643	0.513374	0.00268503	0.00311894	0.0451787	1	0.442623	TH17	eQTL	pvalue	5.36704e-06	9
chr1:160613956_160649926	CD48	chr1	160613956	160649926	rs6427540	chr1:160634588	1.1225	ADAMTS4	ENSG00000158859	61	0.435615	0.51334	0.00271359	0.00315259	0.0451782	1	0.42623	THSTAR	eQTL	pvalue	0.00546594	4
chr10:64387108_64755136	AC024598.1	chr10	64387108	64755136	rs61863928	chr10:64449549	1.0734	NA	ENSG00000221094	768	0.361456	0.519994	0.0301061	0.0432657	0.045178	-1	0.759115	CD8naive	eQTL	pvalue	NA	NA
chr11:46876450_47860184	MYBPC3	chr11	46876450	47860184	rs2269434	chr11:47360412	0.9175		ENSG00000254653	224	0.454379	0.481908	0.00901909	0.00952035	0.0451736	-1	0.508929	CD4naive	eQTL	pvalue	NA	NA
chr1:160613956_160649926	CD48	chr1	160613956	160649926	rs6427540	chr1:160634588	1.1225	IGSF8	ENSG00000162729	61	0.435701	0.513441	0.00263084	0.00305508	0.0451719	-1	0.311475	CD4naive	eQTL	pvalue	2.27585e-06	6
chr11:63849101_64220132	PRDX5	chr11	63849101	64220132	rs11231749	chr11:64095178	1.0758	RNU6-45P	ENSG00000207200	519	0.454546	0.454708	0.0228063	0.0227692	0.0451713	-1	0.655106	CD4naive	eQTL	pvalue	NA	NA
chr1:25270572_25305783	RUNX3	chr1	25270572	25305783	rs6672420	chr1:25291010	0.9316	TMEM50A	ENSG00000183726	94	0.423981	0.522903	0.00357856	0.00436833	0.0451694	1	1	CD8stim	eQTL	pvalue	0.333486	4
chr10:75154043_75706194	PLAU	chr10	75154043	75706194	rs17741873	chr10:75653800	1.0931	SEC24C	ENSG00000176986	521	0.43581	0.471149	0.0230251	0.024847	0.0451683	-1	0.652591	TH1	eQTL	pvalue	0.999992	1
chr6:14686662_14754318	CD83	chr6	14686662	14754318	rs111635774	chr6:14691215	1.3265		ENSG00000234261	83	0.398211	0.549587	0.00297439	0.00405991	0.0451681	-1	0.891566	TH1	eQTL	pvalue	NA	NA
chr17:37869878_38507250	NR1D1	chr17	37869878	38507250	rs883871	chr17:38252660	0.9009		ENSG00000266048	419	0.309947	0.61318	0.0106605	0.0210449	0.0451671	1	0.331742	Bnaive	eQTL	pvalue	NA	NA
chr17:37869878_38507250	NR1D1	chr17	37869878	38507250	rs883871	chr17:38252660	0.9009	MED1	ENSG00000125686	604	0.283987	0.61838	0.0165262	0.0359404	0.0451656	1	0.754967	CD4naive	eQTL	pvalue	0.999991	1
chr1:160613956_160649926	CD48	chr1	160613956	160649926	rs6427540	chr1:160634588	1.1225	NA	ENSG00000223009	61	0.435888	0.513662	0.00244655	0.00283791	0.0451648	-1	0.57377	TH2	eQTL	pvalue	NA	NA
chr20:39597338_40270138	LPIN3	chr20	39597338	40270138	rs6072343	chr20:39968188	0.927	EMILIN3	ENSG00000183798	894	0.395119	0.478222	0.0368956	0.0446105	0.0451532	1	0.40604	CD8naive	eQTL	pvalue	0.0013981	5
chr21:39835031_39945134	ERG	chr21	39835031	39945134	rs2836438	chr21:39864727	0.9053		ENSG00000235888	211	0.430529	0.507983	0.00751524	0.00882211	0.0451513	1	0.587678	TH17	eQTL	pvalue	NA	NA
chr2:65536082_65713102	SPRED2	chr2	65536082	65713102	rs13385171	chr2:65661843	1.0724	LINC02245	ENSG00000237638	360	0.464545	0.434446	0.028888	0.0269712	0.0451501	1	0.655556	TREG_MEM	eQTL	pvalue	NA	NA
chr12:94644704_94880742	PLXNC1	chr12	94644704	94880742	rs61708525	chr12:94661453	1.0832		ENSG00000257283	294	0.654869	0.266907	0.0235294	0.00954478	0.0451499	1	0.489796	CD4stim	eQTL	pvalue	NA	NA
chr10:75154043_75706194	PLAU	chr10	75154043	75706194	rs17741873	chr10:75653800	1.0931		ENSG00000225761	519	0.434981	0.470129	0.0239274	0.0258157	0.0451461	-1	0.265896	NK	eQTL	pvalue	NA	NA
chr1:24053465_24253752	CNR2	chr1	24053465	24253752	rs112741635	chr1:24207504	0.8105	TCEA3	ENSG00000204219	271	0.56653	0.364267	0.0146709	0.00938792	0.0451446	1	0.98155	TH17	eQTL	pvalue	0.000965886	4
chr17:37869878_38507250	NR1D1	chr17	37869878	38507250	rs883871	chr17:38252660	0.9009	NA	ENSG00000200735	604	0.28559	0.62187	0.0149307	0.0324664	0.045143	1	0.480132	CD8naive	eQTL	pvalue	NA	NA
chr17:37471330_38219005	IKZF3	chr17	37471330	38219005	rs9909593	chr17:37970149	0.9311	NEUROD2	ENSG00000171532	836	0.292123	0.579954	0.0277446	0.0550365	0.0451425	1	0.679426	THSTAR	eQTL	pvalue	0.729793	2
chr3:32910542_33078540	TRIM71	chr3	32910542	33078540	rs11919880	chr3:32962051	1.0732	RPSAP11	ENSG00000237433	252	0.454857	0.479024	0.0102401	0.010739	0.0451402	1	0.444444	TREG_MEM	eQTL	pvalue	NA	NA
chr6:14686662_14754318	CD83	chr6	14686662	14754318	rs111635774	chr6:14691215	1.3265		ENSG00000229646	85	0.416882	0.530011	0.00352738	0.00443947	0.0451399	-1	0.611765	TREG_MEM	eQTL	pvalue	NA	NA
chr21:39835031_39945134	ERG	chr21	39835031	39945134	rs2836438	chr21:39864727	0.9053	TIMM9P2	ENSG00000232608	209	0.430521	0.507919	0.00755361	0.00886644	0.0451395	-1	0.220096	TH1	eQTL	pvalue	NA	NA
chr21:39835031_39945134	ERG	chr21	39835031	39945134	rs2836438	chr21:39864727	0.9053		ENSG00000237609	211	0.430252	0.507656	0.00779768	0.00915538	0.0451394	1	0.383886	CD4naive	eQTL	pvalue	NA	NA
chr16:29841225_30438138	TBX6	chr16	29841225	30438138	rs3809627	chr16:30103160	0.9076	KAT8	ENSG00000103510	90	0.470706	0.476113	0.00402034	0.00402138	0.0451388	1	0.822222	NK	eQTL	pvalue	0.912576	3
chr1:160613956_160649926	CD48	chr1	160613956	160649926	rs6427540	chr1:160634588	1.1225	PPOX	ENSG00000143224	61	0.435737	0.513484	0.00261029	0.00303089	0.0451385	1	0.770492	TREGnaive	eQTL	pvalue	0.328332	3
chr17:37869878_38507250	NR1D1	chr17	37869878	38507250	rs883871	chr17:38252660	0.9009	STARD3	ENSG00000131748	596	0.286457	0.623738	0.0140717	0.0305948	0.0451384	-1	0.61745	M2	eQTL	pvalue	0.149478	4
chr1:160613956_160649926	CD48	chr1	160613956	160649926	rs6427540	chr1:160634588	1.1225	KCNJ9	ENSG00000162728	61	0.435844	0.51361	0.00250423	0.00290591	0.0451367	-1	0.229508	TH17	eQTL	pvalue	0.583029	4
chr1:160613956_160649926	CD48	chr1	160613956	160649926	rs6427540	chr1:160634588	1.1225		ENSG00000227741	61	0.436043	0.513845	0.00230549	0.00267171	0.0451352	1	0.803279	THSTAR	eQTL	pvalue	NA	NA
chr17:37869878_38507250	NR1D1	chr17	37869878	38507250	rs883871	chr17:38252660	0.9009	PGAP3	ENSG00000161395	592	0.286679	0.624164	0.0138702	0.0301534	0.0451336	1	0.41723	monocytes	eQTL	pvalue	0.0909847	5
chr1:160613956_160649926	CD48	chr1	160613956	160649926	rs6427540	chr1:160634588	1.1225		ENSG00000272668	61	0.435654	0.513386	0.00269765	0.00313385	0.0451287	-1	0.295082	TFH	eQTL	pvalue	NA	NA
chr8:128088066_128211494	POU5F1B	chr8	128088066	128211494	rs735542	chr8:128175696	1.0881	NA	ENSG00000254286	196	0.353067	0.585895	0.00600006	0.00991165	0.045127	1	0.586735	THSTAR	eQTL	pvalue	NA	NA
chr10:75154043_75706194	PLAU	chr10	75154043	75706194	rs17741873	chr10:75653800	1.0931	NA	ENSG00000266344	519	0.436886	0.472188	0.022034	0.0237693	0.0451232	-1	0.894027	TH2	eQTL	pvalue	NA	NA
chr1:160613956_160649926	CD48	chr1	160613956	160649926	rs6427540	chr1:160634588	1.1225	MIR4259	ENSG00000266458	61	0.435952	0.513738	0.00240252	0.00278607	0.0451218	1	0.540984	TH17	eQTL	pvalue	NA	NA
chr11:63849101_64220132	PRDX5	chr11	63849101	64220132	rs11231749	chr11:64095178	1.0758	PLAAT3	ENSG00000176485	508	0.450637	0.449095	0.0276431	0.0275034	0.0451217	1	0.685039	NK	eQTL	pvalue	NA	10
chr1:160613956_160649926	CD48	chr1	160613956	160649926	rs6427540	chr1:160634588	1.1225	SLAMF8	ENSG00000158714	62	0.435657	0.513835	0.00249255	0.00289471	0.0451209	-1	0.548387	TH1	eQTL	pvalue	1.70506e-06	7
chr7:138679553_138742981	ZC3HAV1	chr7	138679553	138742981	rs10271373	chr7:138729795	0.9316	MZT1P2	ENSG00000271404	91	0.544623	0.400436	0.00568517	0.00413492	0.0451205	-1	0.175824	TH17	eQTL	pvalue	NA	NA
chr21:39835031_39945134	ERG	chr21	39835031	39945134	rs2836438	chr21:39864727	0.9053		ENSG00000237609	211	0.426615	0.503364	0.0114436	0.0134572	0.0451203	-1	0.170616	TREGnaive	eQTL	pvalue	NA	NA
chr8:144971080_145126375	PLEC	chr8	144971080	145126375	rs3923387	chr8:144986793	1.0732		ENSG00000263612	184	0.566948	0.368599	0.0117436	0.00758992	0.0451199	-1	0.0923913	TH17	eQTL	pvalue	NA	NA
chr2:65536082_65713102	SPRED2	chr2	65536082	65713102	rs13385171	chr2:65661843	1.0724		ENSG00000235725	360	0.476838	0.445942	0.0166112	0.0154898	0.0451189	-1	0.325	CD8naive	eQTL	pvalue	NA	NA
chr19:10423338_10625953	KEAP1	chr19	10423338	10625953	rs28834106	chr19:10592144	1.1381	ZNF177	ENSG00000188629	18	0.414076	0.539326	0.000663933	0.000819646	0.0451139	1	0.611111	TREG_MEM	eQTL	pvalue	5.54015e-06	7
chr1:160613956_160649926	CD48	chr1	160613956	160649926	rs6427540	chr1:160634588	1.1225	PEA15	ENSG00000162734	62	0.435762	0.513959	0.00239217	0.00277633	0.0451099	1	0.467742	TH1	eQTL	pvalue	0.698679	3
chr1:160613956_160649926	CD48	chr1	160613956	160649926	rs6427540	chr1:160634588	1.1225	NHLH1	ENSG00000171786	61	0.43572	0.513464	0.00264192	0.00306821	0.0451058	-1	0.196721	TH17	eQTL	pvalue	0.640239	8
chr17:37869878_38507250	NR1D1	chr17	37869878	38507250	rs883871	chr17:38252660	0.9009		ENSG00000222881	604	0.286187	0.623169	0.0143459	0.031193	0.0451054	1	0.440397	TREG_MEM	eQTL	pvalue	NA	NA
chr8:144971080_145126375	PLEC	chr8	144971080	145126375	rs3923387	chr8:144986793	1.0732	CPSF1	ENSG00000071894	184	0.567191	0.368757	0.0115117	0.00743919	0.0451005	-1	0.076087	CD4naive	eQTL	pvalue	0.00110445	3
chr1:6333701_6562784	ESPN	chr1	6333701	6562784	rs2986736	chr1:6512547	0.8994	TNFRSF25	ENSG00000215788	365	0.591397	0.326596	0.0238063	0.0131018	0.045099	-1	0.0712329	THSTAR	eQTL	pvalue	0.448739	4
chr17:37471330_38219005	IKZF3	chr17	37471330	38219005	rs9909593	chr17:37970149	0.9311		ENSG00000265460	828	0.299473	0.594462	0.0204394	0.0405278	0.0450979	1	0.414251	Bnaive	eQTL	pvalue	NA	NA
chr10:75154043_75706194	PLAU	chr10	75154043	75706194	rs17741873	chr10:75653800	1.0931		ENSG00000232646	519	0.435289	0.470462	0.023643	0.0255083	0.0450977	-1	0.354528	TREGnaive	eQTL	pvalue	NA	NA
chr17:37471330_38219005	IKZF3	chr17	37471330	38219005	rs9909593	chr17:37970149	0.9311	NA	ENSG00000200735	836	0.29744	0.590511	0.0224424	0.04451	0.0450969	1	0.523923	TREG_MEM	eQTL	pvalue	NA	NA
chr17:37471330_38219005	IKZF3	chr17	37471330	38219005	rs9909593	chr17:37970149	0.9311	GRB7	ENSG00000141738	828	0.298363	0.592259	0.0215501	0.0427324	0.0450956	-1	0.722222	monocytes	eQTL	pvalue	0.000820006	4
chr17:37869878_38507250	NR1D1	chr17	37869878	38507250	rs883871	chr17:38252660	0.9009		ENSG00000264058	592	0.286366	0.623481	0.0141958	0.0308622	0.0450951	-1	0.494932	Bnaive	eQTL	pvalue	NA	NA
chr5:55426583_55567087	ANKRD55	chr5	55426583	55567087	rs7731626	chr5:55444683	1.0974		ENSG00000251307	155	0.579012	0.355541	0.0126373	0.00771479	0.0450947	1	0.793548	NK	eQTL	pvalue	NA	NA
chr22:37251477_37323988	CSF2RB	chr22	37251477	37323988	rs5756405	chr22:37310954	1.0706	CSF2RB	ENSG00000100368	168	0.390583	0.452247	0.0519597	0.0601179	0.0450929	1	0.583333	TH1	eQTL	pvalue	0.00186665	3
chr10:64387108_64755136	AC024598.1	chr10	64387108	64755136	rs61863928	chr10:64449549	1.0734		ENSG00000224412	768	0.365434	0.525717	0.0261642	0.037595	0.0450897	1	0.486979	CD8naive	eQTL	pvalue	NA	NA
chr1:24053465_24253752	CNR2	chr1	24053465	24253752	rs112741635	chr1:24207504	0.8105	RNU6-135P	ENSG00000252578	271	0.563937	0.3626	0.017298	0.0110772	0.0450876	1	0.719557	TREG_MEM	eQTL	pvalue	NA	NA
chr17:37869878_38507250	NR1D1	chr17	37869878	38507250	rs883871	chr17:38252660	0.9009	PPIAP54	ENSG00000264655	604	0.284569	0.619646	0.0159697	0.0347288	0.0450872	-1	0.327815	TH2	eQTL	pvalue	NA	NA
chr2:112423188_113109590	MERTK	chr2	112423188	113109590	rs57116599	chr2:112770799	0.8869	RGPD8	ENSG00000169629	1002	9.75625e-05	0.301143	0.000211719	0.653462	0.0450856	-1	0.42016	M2	eQTL	pvalue	NA	6
chr8:128088066_128211494	POU5F1B	chr8	128088066	128211494	rs735542	chr8:128175696	1.0881	MYC	ENSG00000136997	196	0.353087	0.585929	0.00599524	0.00990368	0.0450847	1	0.413265	TH2	eQTL	pvalue	NA	1
chr10:75154043_75706194	PLAU	chr10	75154043	75706194	rs17741873	chr10:75653800	1.0931	SNORA11F	ENSG00000221164	519	0.433722	0.468769	0.0252168	0.0272093	0.0450827	1	0.737958	CD8naive	eQTL	pvalue	NA	NA
chr20:39597338_40270138	LPIN3	chr20	39597338	40270138	rs6072343	chr20:39968188	0.927	LPIN3	ENSG00000132793	889	0.400069	0.482494	0.0328195	0.0395361	0.0450811	-1	0.421822	CD4stim	eQTL	pvalue	4.43532e-11	5
chr10:64387108_64755136	AC024598.1	chr10	64387108	64755136	rs61863928	chr10:64449549	1.0734		ENSG00000224301	768	0.365055	0.525172	0.0265475	0.0381464	0.0450789	1	0.777344	TH17	eQTL	pvalue	NA	NA
chr1:160613956_160649926	CD48	chr1	160613956	160649926	rs6427540	chr1:160634588	1.1225	USP21	ENSG00000143258	60	0.435956	0.513734	0.00242217	0.00280923	0.0450786	1	0.6	CD4stim	eQTL	pvalue	0.0746517	3
chr17:37471330_38219005	IKZF3	chr17	37471330	38219005	rs9909593	chr17:37970149	0.9311	RPL19	ENSG00000108298	835	0.296273	0.588187	0.0236185	0.0468445	0.0450773	-1	0.571257	M2	eQTL	pvalue	0.974448	1
chr17:37869878_38507250	NR1D1	chr17	37869878	38507250	rs883871	chr17:38252660	0.9009	ERBB2	ENSG00000141736	604	0.286282	0.623376	0.0142606	0.0310073	0.0450745	-1	0.503311	THSTAR	eQTL	pvalue	0.998895	2
chr10:75154043_75706194	PLAU	chr10	75154043	75706194	rs17741873	chr10:75653800	1.0931		ENSG00000201047	519	0.435869	0.471088	0.0230755	0.024895	0.0450725	1	0.379576	monocytes	eQTL	pvalue	NA	NA
chr7:138679553_138742981	ZC3HAV1	chr7	138679553	138742981	rs10271373	chr7:138729795	0.9316	ATP6V0A4	ENSG00000105929	91	0.54537	0.400985	0.00496793	0.00360762	0.04507	-1	0.0879121	TFH	eQTL	pvalue	1.94343e-12	6
chr19:10423338_10625953	KEAP1	chr19	10423338	10625953	rs28834106	chr19:10592144	1.1381	ZNF559	ENSG00000188321	18	0.414114	0.539375	0.000645777	0.000796041	0.04507	1	0.166667	CD8naive	eQTL	pvalue	7.71789e-09	10
chr1:160613956_160649926	CD48	chr1	160613956	160649926	rs6427540	chr1:160634588	1.1225		ENSG00000213080	60	0.435435	0.51312	0.0029491	0.00343018	0.0450659	1	0.85	monocytes	eQTL	pvalue	NA	NA
chr17:37471330_38219005	IKZF3	chr17	37471330	38219005	rs9909593	chr17:37970149	0.9311	TOP2A	ENSG00000131747	705	0.301054	0.597263	0.0189894	0.0376281	0.0450652	-1	0.455319	TFH	eQTL	pvalue	0.996224	2
chr1:160613956_160649926	CD48	chr1	160613956	160649926	rs6427540	chr1:160634588	1.1225	DEDD	ENSG00000158796	61	0.435816	0.513577	0.00256512	0.00297775	0.0450636	1	0.393443	TFH	eQTL	pvalue	0.869503	2
chr1:160613956_160649926	CD48	chr1	160613956	160649926	rs6427540	chr1:160634588	1.1225	RRM2P2	ENSG00000236484	61	0.436049	0.513852	0.00233221	0.00270327	0.0450633	1	0.0983607	TREG_MEM	eQTL	pvalue	NA	NA
chr1:25270572_25305783	RUNX3	chr1	25270572	25305783	rs6672420	chr1:25291010	0.9316		ENSG00000261349	94	0.424236	0.523217	0.00337154	0.00411311	0.0450625	-1	0.180851	TFH	eQTL	pvalue	NA	NA
chr11:118617158_118947933	BCL9L	chr11	118617158	118947933	rs149114341	chr11:118783424	1.3559	HMBS	ENSG00000256269	469	9.3878e-05	0.57222	6.27701e-05	0.382561	0.0450617	-1	0.253731	CD4naive	eQTL	pvalue	0.944814	2
chr1:160613956_160649926	CD48	chr1	160613956	160649926	rs6427540	chr1:160634588	1.1225	PFDN2	ENSG00000143256	61	0.43591	0.513688	0.00247192	0.00286792	0.0450613	-1	0.163934	TFH	eQTL	pvalue	0.219933	4
chr17:37471330_38219005	IKZF3	chr17	37471330	38219005	rs9909593	chr17:37970149	0.9311		ENSG00000222881	735	0.301838	0.59891	0.0181744	0.0360169	0.0450607	-1	0.530612	M2	eQTL	pvalue	NA	NA
chr8:144971080_145126375	PLEC	chr8	144971080	145126375	rs3923387	chr8:144986793	1.0732	MROH1	ENSG00000179832	184	0.566979	0.36862	0.0117479	0.0075928	0.0450602	-1	0.211957	TREG_MEM	eQTL	pvalue	0.587142	3
chr1:160613956_160649926	CD48	chr1	160613956	160649926	rs6427540	chr1:160634588	1.1225	ATP1A4	ENSG00000132681	61	0.435922	0.513702	0.00246125	0.00285534	0.0450592	1	0.393443	TH17	eQTL	pvalue	1.89733e-11	6
chr8:128088066_128211494	POU5F1B	chr8	128088066	128211494	rs735542	chr8:128175696	1.0881	RNVU1-32	ENSG00000207110	202	0.35282	0.585536	0.00625407	0.0103341	0.0450563	1	0.415842	TH1	eQTL	pvalue	NA	NA
chr17:37869878_38507250	NR1D1	chr17	37869878	38507250	rs883871	chr17:38252660	0.9009		ENSG00000266101	490	0.290136	0.631167	0.0106094	0.0230348	0.0450532	0	0	Bnaive	eQTL	pvalue	NA	NA
chr17:37869878_38507250	NR1D1	chr17	37869878	38507250	rs883871	chr17:38252660	0.9009		ENSG00000266101	490	0.290136	0.631167	0.0106094	0.0230348	0.0450532	0	0	CD4stim	eQTL	pvalue	NA	NA
chr1:25270572_25305783	RUNX3	chr1	25270572	25305783	rs6672420	chr1:25291010	0.9316		ENSG00000233755	94	0.423991	0.522915	0.00362139	0.00442127	0.0450519	-1	0.170213	CD8stim	eQTL	pvalue	NA	NA
chr10:75154043_75706194	PLAU	chr10	75154043	75706194	rs17741873	chr10:75653800	1.0931	RNU6-883P	ENSG00000207327	519	0.437727	0.473097	0.0212278	0.0228981	0.0450498	1	0.375723	CD4stim	eQTL	pvalue	NA	NA
chr20:39597338_40270138	LPIN3	chr20	39597338	40270138	rs6072343	chr20:39968188	0.927	RPL12P11	ENSG00000232493	894	0.399347	0.483339	0.0327149	0.0395505	0.0450488	1	0.599553	TFH	eQTL	pvalue	NA	NA
chr1:160613956_160649926	CD48	chr1	160613956	160649926	rs6427540	chr1:160634588	1.1225		ENSG00000237409	61	0.435807	0.513567	0.00258094	0.00299641	0.0450484	1	0.196721	TH2	eQTL	pvalue	NA	NA
chr7:138679553_138742981	ZC3HAV1	chr7	138679553	138742981	rs10271373	chr7:138729795	0.9316	HIPK2	ENSG00000064393	88	0.545257	0.400843	0.00512743	0.00372436	0.0450478	1	0.0340909	NK	eQTL	pvalue	0.998346	1
chr17:37471330_38219005	IKZF3	chr17	37471330	38219005	rs9909593	chr17:37970149	0.9311	ARL5C	ENSG00000141748	836	0.299423	0.594447	0.0204773	0.0406087	0.0450441	1	0.40311	TREGnaive	eQTL	pvalue	NA	5
chr10:75154043_75706194	PLAU	chr10	75154043	75706194	rs17741873	chr10:75653800	1.0931	MYOZ1	ENSG00000177791	519	0.436056	0.471291	0.0229016	0.0247071	0.045044	-1	0.360308	monocytes	eQTL	pvalue	0.0045921	7
chr1:160613956_160649926	CD48	chr1	160613956	160649926	rs6427540	chr1:160634588	1.1225	KLHDC9	ENSG00000162755	60	0.436114	0.513921	0.00227957	0.00264122	0.045044	1	0.516667	NK	eQTL	pvalue	5.36704e-06	9
chr21:39835031_39945134	ERG	chr21	39835031	39945134	rs2836438	chr21:39864727	0.9053	METTL21AP1	ENSG00000229623	211	0.430339	0.507759	0.00775415	0.00910412	0.0450439	-1	0.42654	TH2	eQTL	pvalue	NA	NA
chr17:37869878_38507250	NR1D1	chr17	37869878	38507250	rs883871	chr17:38252660	0.9009	NA	ENSG00000221555	604	0.283359	0.617013	0.0171934	0.0373935	0.045041	1	0.458609	TREGnaive	eQTL	pvalue	NA	NA
chr21:39835031_39945134	ERG	chr21	39835031	39945134	rs2836438	chr21:39864727	0.9053	GET1	ENSG00000182093	204	0.429142	0.506273	0.00898713	0.0105574	0.0450406	-1	0.70098	monocytes	eQTL	pvalue	NA	7
chr17:37471330_38219005	IKZF3	chr17	37471330	38219005	rs9909593	chr17:37970149	0.9311	RAPGEFL1	ENSG00000108352	836	0.298389	0.592394	0.021513	0.0426649	0.0450398	1	0.654306	TH17	eQTL	pvalue	0.874146	3
chr10:64387108_64755136	AC024598.1	chr10	64387108	64755136	rs61863928	chr10:64449549	1.0734	RTKN2	ENSG00000182010	762	0.360647	0.519077	0.0308626	0.0443752	0.0450381	1	0.38189	CD8stim	eQTL	pvalue	1.30977e-14	6
chr1:160613956_160649926	CD48	chr1	160613956	160649926	rs6427540	chr1:160634588	1.1225	NECTIN4-AS1	ENSG00000228917	61	0.435602	0.513325	0.00279116	0.00324414	0.045038	-1	0.360656	TREGnaive	eQTL	pvalue	NA	NA
chr17:37869878_38507250	NR1D1	chr17	37869878	38507250	rs883871	chr17:38252660	0.9009		ENSG00000266101	495	0.289996	0.630924	0.0107342	0.0233085	0.045037	0	0	TREGnaive	eQTL	pvalue	NA	NA
chr1:160613956_160649926	CD48	chr1	160613956	160649926	rs6427540	chr1:160634588	1.1225	LY9	ENSG00000122224	62	0.43565	0.513826	0.00253823	0.00294867	0.0450369	-1	0.596774	TH1	eQTL	pvalue	4.1408e-10	7
chr1:160613956_160649926	CD48	chr1	160613956	160649926	rs6427540	chr1:160634588	1.1225		ENSG00000272668	60	0.435957	0.513735	0.00244067	0.00283108	0.0450365	-1	0.1	CD4stim	eQTL	pvalue	NA	NA
chr1:154829845_155348199	ZBTB7B	chr1	154829845	155348199	rs112344141	chr1:154983036	0.9023	GBAP1	ENSG00000160766	442	0.0314559	0.000281107	0.915094	0.00813275	0.0450361	-1	0.223982	TREGnaive	eQTL	pvalue	NA	NA
chr10:75154043_75706194	PLAU	chr10	75154043	75706194	rs17741873	chr10:75653800	1.0931	SYNPO2L-AS1	ENSG00000271848	521	0.437991	0.473507	0.0209077	0.0225581	0.0450361	-1	0.669866	TH1	eQTL	pvalue	NA	NA
chr3:32910542_33078540	TRIM71	chr3	32910542	33078540	rs11919880	chr3:32962051	1.0732	CRTAP	ENSG00000170275	249	0.465309	0.466178	0.0117504	0.0117274	0.0450353	-1	0.228916	Bnaive	eQTL	pvalue	5.34389e-05	5
chr1:160613956_160649926	CD48	chr1	160613956	160649926	rs6427540	chr1:160634588	1.1225	VSIG8	ENSG00000243284	60	0.435688	0.513419	0.00271013	0.00314861	0.0450339	-1	0.35	CD4stim	eQTL	pvalue	0.00316	5
chr10:31134557_31530302	ZNF438	chr10	31134557	31530302	rs1087056	chr10:31395761	0.9254	RN7SL63P	ENSG00000239744	843	0.446297	0.438057	0.0356583	0.034955	0.0450326	1	0.896797	TREGnaive	eQTL	pvalue	NA	NA
chr1:160613956_160649926	CD48	chr1	160613956	160649926	rs6427540	chr1:160634588	1.1225	ADAMTS4	ENSG00000158859	60	0.435813	0.513566	0.0025865	0.00300292	0.0450319	1	0.6	monocytes	eQTL	pvalue	0.00546594	4
chr21:39835031_39945134	ERG	chr21	39835031	39945134	rs2836438	chr21:39864727	0.9053	SH3BGR	ENSG00000185437	211	0.430192	0.507585	0.0079088	0.00928661	0.045028	1	0.625592	CD4naive	eQTL	pvalue	0.000352353	6
chr11:63849101_64220132	PRDX5	chr11	63849101	64220132	rs11231749	chr11:64095178	1.0758	ARL2	ENSG00000213465	518	0.455649	0.455803	0.0217797	0.0217421	0.0450264	1	0.606178	THSTAR	eQTL	pvalue	0.00739854	6
chr11:122467937_122589796	UBASH3B	chr11	122467937	122589796	rs6589939	chr11:122518525	0.9275	SCN3B	ENSG00000166257	146	0.453595	0.48852	0.00621312	0.00664648	0.0450259	-1	0.267123	monocytes	eQTL	pvalue	0.347297	5
chr8:128088066_128211494	POU5F1B	chr8	128088066	128211494	rs735542	chr8:128175696	1.0881		ENSG00000253220	196	0.352909	0.585633	0.00619581	0.0102366	0.0450249	-1	0.27551	TFH	eQTL	pvalue	NA	NA
chr1:160613956_160649926	CD48	chr1	160613956	160649926	rs6427540	chr1:160634588	1.1225	ITLN1	ENSG00000179914	60	0.435884	0.51365	0.00251835	0.00292263	0.0450249	-1	0.583333	monocytes	eQTL	pvalue	0.00489119	7
chr11:63849101_64220132	PRDX5	chr11	63849101	64220132	rs11231749	chr11:64095178	1.0758	TRMT112	ENSG00000173113	519	0.451116	0.451277	0.0263091	0.0262735	0.0450245	-1	0.39499	CD4naive	eQTL	pvalue	0.141017	7
chr8:144971080_145126375	PLEC	chr8	144971080	145126375	rs3923387	chr8:144986793	1.0732		ENSG00000255085	184	0.566895	0.368565	0.0118566	0.00766352	0.0450204	1	0.798913	CD8naive	eQTL	pvalue	NA	NA
chr1:160613956_160649926	CD48	chr1	160613956	160649926	rs6427540	chr1:160634588	1.1225		ENSG00000232188	60	0.435996	0.513782	0.00240944	0.00279429	0.045019	-1	0.133333	Bnaive	eQTL	pvalue	NA	NA
chr21:39835031_39945134	ERG	chr21	39835031	39945134	rs2836438	chr21:39864727	0.9053	BRWD1	ENSG00000185658	206	0.430349	0.507726	0.00777699	0.00913027	0.0450177	-1	0.548544	M2	eQTL	pvalue	0.999999	1
chr2:65536082_65713102	SPRED2	chr2	65536082	65713102	rs13385171	chr2:65661843	1.0724		ENSG00000204929	360	0.477125	0.44621	0.0163781	0.0152719	0.0450151	-1	0.391667	THSTAR	eQTL	pvalue	NA	NA
chr1:160613956_160649926	CD48	chr1	160613956	160649926	rs6427540	chr1:160634588	1.1225	SLAMF6	ENSG00000162739	61	0.435341	0.513018	0.00306292	0.00356441	0.0450138	1	0.590164	TH2	eQTL	pvalue	0.35688	4
chr17:37471330_38219005	IKZF3	chr17	37471330	38219005	rs9909593	chr17:37970149	0.9311		ENSG00000266208	774	0.290457	0.582076	0.0274638	0.0549924	0.0450107	-1	0.25969	TH1	eQTL	pvalue	NA	8
chr6:14686662_14754318	CD83	chr6	14686662	14754318	rs111635774	chr6:14691215	1.3265	RNU6-522P	ENSG00000201367	85	0.417407	0.530678	0.00306068	0.00384624	0.0450081	1	0.670588	TREG_MEM	eQTL	pvalue	NA	NA
chr7:138679553_138742981	ZC3HAV1	chr7	138679553	138742981	rs10271373	chr7:138729795	0.9316	RPS3AP28	ENSG00000234995	85	0.54471	0.400399	0.00572224	0.00416123	0.0450072	1	0.929412	TH1	eQTL	pvalue	NA	NA
chr10:75154043_75706194	PLAU	chr10	75154043	75706194	rs17741873	chr10:75653800	1.0931	C10orf55	ENSG00000222047	519	0.435596	0.470793	0.0233803	0.0252246	0.0450062	-1	0.325626	monocytes	eQTL	pvalue	0.00506564	10
chr17:37869878_38507250	NR1D1	chr17	37869878	38507250	rs883871	chr17:38252660	0.9009	IGFBP4	ENSG00000141753	604	0.285671	0.622047	0.0148928	0.0323839	0.045005	-1	0.543046	TREGnaive	eQTL	pvalue	0.236669	6
chr17:37471330_38219005	IKZF3	chr17	37471330	38219005	rs9909593	chr17:37970149	0.9311	NA	ENSG00000200735	832	0.29936	0.594299	0.0205616	0.0407745	0.0450046	-1	0.370192	NK	eQTL	pvalue	NA	NA
chr21:39835031_39945134	ERG	chr21	39835031	39945134	rs2836438	chr21:39864727	0.9053	PSMG1	ENSG00000183527	209	0.430218	0.507581	0.0079108	0.00928835	0.0450025	-1	0.483254	THSTAR	eQTL	pvalue	0.0129744	6
chr17:37869878_38507250	NR1D1	chr17	37869878	38507250	rs883871	chr17:38252660	0.9009		ENSG00000264058	604	0.282923	0.616063	0.0176417	0.0383697	0.0450023	-1	0.470199	THSTAR	eQTL	pvalue	NA	NA
chr17:37471330_38219005	IKZF3	chr17	37471330	38219005	rs9909593	chr17:37970149	0.9311	PNMT	ENSG00000141744	832	0.29744	0.590486	0.0224831	0.0445891	0.0450018	-1	0.342548	NK	eQTL	pvalue	0.00075382	7
chr17:37471330_38219005	IKZF3	chr17	37471330	38219005	rs9909593	chr17:37970149	0.9311		ENSG00000222881	728	0.300274	0.595729	0.0197859	0.0392092	0.0450016	1	0.590659	monocytes	eQTL	pvalue	NA	NA
chr1:160613956_160649926	CD48	chr1	160613956	160649926	rs6427540	chr1:160634588	1.1225	DUSP23	ENSG00000158716	61	0.436001	0.513795	0.00241002	0.00279503	0.0449994	1	0.786885	TH17	eQTL	pvalue	0.0411468	9
chr8:144971080_145126375	PLEC	chr8	144971080	145126375	rs3923387	chr8:144986793	1.0732		ENSG00000255343	184	0.567389	0.368886	0.0113762	0.0073512	0.0449971	1	0.918478	THSTAR	eQTL	pvalue	NA	NA
chr11:63849101_64220132	PRDX5	chr11	63849101	64220132	rs11231749	chr11:64095178	1.0758	SLC22A11	ENSG00000168065	509	0.454373	0.452835	0.023962	0.0238359	0.044994	-1	0.59725	TH1	eQTL	pvalue	5.80185e-05	6
chr1:25270572_25305783	RUNX3	chr1	25270572	25305783	rs6672420	chr1:25291010	0.9316	MIR4425	ENSG00000264371	93	0.424383	0.522871	0.00349418	0.00426009	0.0449925	1	0.795699	TH1	eQTL	pvalue	NA	NA
chr5:141414305_141597351	NDFIP1	chr5	141414305	141597351	rs249677	chr5:141539339	0.9256	PCDHB4	ENSG00000081818	155	0.327079	0.61407	0.00483173	0.00902627	0.0449922	-1	0.432258	NK	eQTL	pvalue	NA	8
chr17:37471330_38219005	IKZF3	chr17	37471330	38219005	rs9909593	chr17:37970149	0.9311	KRT24	ENSG00000167916	460	0.308692	0.610941	0.0118893	0.0234855	0.0449918	-1	0.271739	TH2	eQTL	pvalue	5.09328e-13	8
chr1:160613956_160649926	CD48	chr1	160613956	160649926	rs6427540	chr1:160634588	1.1225	LINC01133	ENSG00000224259	61	0.435931	0.513712	0.00248376	0.00288194	0.0449914	-1	0.163934	THSTAR	eQTL	pvalue	NA	NA
chr17:37869878_38507250	NR1D1	chr17	37869878	38507250	rs883871	chr17:38252660	0.9009		ENSG00000226117	596	0.286386	0.623582	0.0141901	0.0308528	0.0449894	-1	0.548658	M2	eQTL	pvalue	NA	NA
chr1:25270572_25305783	RUNX3	chr1	25270572	25305783	rs6672420	chr1:25291010	0.9316	RNU6-1208P	ENSG00000238482	94	0.424296	0.523291	0.00334475	0.00408015	0.0449881	-1	0.925532	M2	eQTL	pvalue	NA	NA
chr10:75154043_75706194	PLAU	chr10	75154043	75706194	rs17741873	chr10:75653800	1.0931		ENSG00000227540	519	0.436658	0.471942	0.0223266	0.0240856	0.0449878	-1	0.414258	NK	eQTL	pvalue	NA	NA
chr1:160613956_160649926	CD48	chr1	160613956	160649926	rs6427540	chr1:160634588	1.1225	F11R	ENSG00000158769	61	0.436082	0.51389	0.00233457	0.00270614	0.0449874	1	0.459016	CD8naive	eQTL	pvalue	5.54288e-05	6
chr5:176525029_176837504	RGS14	chr5	176525029	176837504	rs67111717	chr5:176790162	1.1003	BRCC3P1	ENSG00000251667	189	0.480404	0.457043	0.00902624	0.00854233	0.0449853	-1	0.492063	CD4stim	eQTL	pvalue	NA	NA
chr17:57475896_58223430	VMP1	chr17	57475896	58223430	rs2150879	chr17:57859210	1.1091	NA	ENSG00000202077	273	0.518424	0.412576	0.0133976	0.0106172	0.0449849	1	0.772894	M2	eQTL	pvalue	NA	NA
chr1:24053465_24253752	CNR2	chr1	24053465	24253752	rs112741635	chr1:24207504	0.8105	LYPLA2	ENSG00000011009	271	0.560261	0.360236	0.0210397	0.0134831	0.0449804	-1	0.0147601	CD4stim	eQTL	pvalue	0.979519	2
chr1:25270572_25305783	RUNX3	chr1	25270572	25305783	rs6672420	chr1:25291010	0.9316		ENSG00000231953	94	0.424346	0.523353	0.00329886	0.00402356	0.0449786	-1	0.819149	monocytes	eQTL	pvalue	NA	NA
chr8:128088066_128211494	POU5F1B	chr8	128088066	128211494	rs735542	chr8:128175696	1.0881	MYC	ENSG00000136997	194	0.35314	0.586005	0.00598703	0.00988997	0.0449772	1	0.43299	NK	eQTL	pvalue	NA	1
chr11:63849101_64220132	PRDX5	chr11	63849101	64220132	rs11231749	chr11:64095178	1.0758	NAALADL1	ENSG00000168060	508	0.456135	0.454574	0.0222177	0.0220966	0.044976	-1	0.65748	Bnaive	eQTL	pvalue	3.83011e-12	7
chr21:39835031_39945134	ERG	chr21	39835031	39945134	rs2836438	chr21:39864727	0.9053	LCA5L	ENSG00000157578	211	0.426866	0.503662	0.0112586	0.0132391	0.0449742	1	0.672986	CD4naive	eQTL	pvalue	1.90936e-06	6
chr11:63849101_64220132	PRDX5	chr11	63849101	64220132	rs11231749	chr11:64095178	1.0758	IMMP1LP1	ENSG00000270269	518	0.449196	0.449348	0.0282592	0.0282238	0.0449736	-1	0.426641	TREG_MEM	eQTL	pvalue	NA	NA
chr1:25270572_25305783	RUNX3	chr1	25270572	25305783	rs6672420	chr1:25291010	0.9316	CLIC4	ENSG00000169504	94	0.421052	0.519291	0.00659525	0.00808906	0.0449729	-1	0.755319	CD4naive	eQTL	pvalue	0.009462	7
chr21:39835031_39945134	ERG	chr21	39835031	39945134	rs2836438	chr21:39864727	0.9053	NA	ENSG00000237721	211	0.429526	0.5068	0.008601	0.0101034	0.0449696	-1	0.43128	TREGnaive	eQTL	pvalue	NA	NA
chr6:14686662_14754318	CD83	chr6	14686662	14754318	rs111635774	chr6:14691215	1.3265	DTNBP1	ENSG00000047579	85	0.417099	0.530286	0.0033878	0.00426217	0.044965	-1	0.564706	TH17	eQTL	pvalue	1.3393e-06	6
chr17:37471330_38219005	IKZF3	chr17	37471330	38219005	rs9909593	chr17:37970149	0.9311	TCAP	ENSG00000173991	839	0.290652	0.582676	0.027208	0.0544994	0.0449646	1	0.624553	TH1	eQTL	pvalue	0.075771	6
chr10:75154043_75706194	PLAU	chr10	75154043	75706194	rs17741873	chr10:75653800	1.0931	RPS26P41	ENSG00000237139	519	0.435074	0.47023	0.0239219	0.0258099	0.0449645	1	0.911368	TH2	eQTL	pvalue	NA	NA
chr21:39835031_39945134	ERG	chr21	39835031	39945134	rs2836438	chr21:39864727	0.9053	KCNJ15	ENSG00000157551	206	0.426153	0.502775	0.0119979	0.0141101	0.0449637	-1	0.237864	NK	eQTL	pvalue	0.150462	5
chr6:119066020_119449385	MCM9 - ASF1A	chr6	119066020	119449385	rs11542663	chr6:119215402	1.0833	SLC35F1	ENSG00000196376	275	0.44571	0.484913	0.0117139	0.0126993	0.0449635	1	0.465455	CD8stim	eQTL	pvalue	0.388506	2
chr17:45312813_45874509	NPEPPS	chr17	45312813	45874509	rs11079784	chr17:45702280	1.1131	EFCAB13	ENSG00000178852	1134	2.56324e-07	0.150046	1.37524e-06	0.804989	0.0449635	-1	0.55291	M2	eQTL	pvalue	8.21992e-19	8
chr17:57475896_58223430	VMP1	chr17	57475896	58223430	rs2150879	chr17:57859210	1.1091	TEX14	ENSG00000121101	305	0.484391	0.442718	0.014617	0.0133145	0.0449598	-1	0.377049	CD4naive	eQTL	pvalue	6.67135e-23	6
chr1:160613956_160649926	CD48	chr1	160613956	160649926	rs6427540	chr1:160634588	1.1225	PPIAP37	ENSG00000226003	61	0.435832	0.513596	0.00259794	0.00301653	0.0449578	-1	0.311475	TH17	eQTL	pvalue	NA	NA
chr10:64387108_64755136	AC024598.1	chr10	64387108	64755136	rs61863928	chr10:64449549	1.0734	LINC02625	ENSG00000233643	338	0.390813	0.529961	0.014564	0.0197046	0.0449577	1	0.606509	CD4stim	eQTL	pvalue	NA	NA
chr10:64387108_64755136	AC024598.1	chr10	64387108	64755136	rs61863928	chr10:64449549	1.0734		ENSG00000270421	768	0.360801	0.519052	0.0308513	0.0443381	0.0449577	1	0.35026	TFH	eQTL	pvalue	NA	NA
chr1:160613956_160649926	CD48	chr1	160613956	160649926	rs6427540	chr1:160634588	1.1225		ENSG00000228863	61	0.43557	0.513287	0.00286107	0.00332661	0.0449558	-1	0.229508	CD8stim	eQTL	pvalue	NA	NA
chr1:25270572_25305783	RUNX3	chr1	25270572	25305783	rs6672420	chr1:25291010	0.9316	RUNX3	ENSG00000020633	94	0.4241	0.523049	0.00355642	0.00434124	0.0449533	-1	0.0212766	TREGnaive	eQTL	pvalue	0.673968	3
chr12:94644704_94880742	PLXNC1	chr12	94644704	94880742	rs61708525	chr12:94661453	1.0832		ENSG00000258303	296	0.655291	0.267124	0.0232139	0.00941797	0.044953	1	0.658784	TREG_MEM	eQTL	pvalue	NA	NA
chr11:63849101_64220132	PRDX5	chr11	63849101	64220132	rs11231749	chr11:64095178	1.0758	PLAAT4	ENSG00000133321	518	0.453822	0.453976	0.023643	0.023606	0.0449527	1	0.523166	TH17	eQTL	pvalue	NA	10
chr16:57045349_57110366	NLRC5	chr16	57045349	57110366	rs8062446	chr16:57077094	1.0885	GNAO1-AS1	ENSG00000261439	124	0.643305	0.300396	0.00776754	0.00358215	0.04495	1	0.379032	CD4stim	eQTL	pvalue	NA	NA
chr1:160613956_160649926	CD48	chr1	160613956	160649926	rs6427540	chr1:160634588	1.1225	NIT1	ENSG00000158793	62	0.435589	0.513754	0.00263926	0.00306793	0.0449499	1	0.483871	TH1	eQTL	pvalue	0.000861525	7
chr5:141414305_141597351	NDFIP1	chr5	141414305	141597351	rs249677	chr5:141539339	0.9256	PCDHB4	ENSG00000081818	155	0.32739	0.614654	0.00453603	0.00847115	0.0449491	1	0.516129	TH2	eQTL	pvalue	NA	8
chr1:6333701_6562784	ESPN	chr1	6333701	6562784	rs2986736	chr1:6512547	0.8994		ENSG00000229519	365	0.587434	0.324407	0.0278664	0.0153441	0.0449482	1	0.926027	TH2	eQTL	pvalue	NA	NA
chr1:160613956_160649926	CD48	chr1	160613956	160649926	rs6427540	chr1:160634588	1.1225	ITLN1	ENSG00000179914	62	0.435723	0.513913	0.00250518	0.00290978	0.0449481	1	0.596774	TH1	eQTL	pvalue	0.00489119	7
chr21:39835031_39945134	ERG	chr21	39835031	39945134	rs2836438	chr21:39864727	0.9053		ENSG00000252915	211	0.429274	0.506502	0.00886359	0.0104132	0.0449476	-1	0.274882	CD8stim	eQTL	pvalue	NA	NA
chr1:160613956_160649926	CD48	chr1	160613956	160649926	rs6427540	chr1:160634588	1.1225	B4GALT3	ENSG00000158850	61	0.435195	0.512845	0.00323978	0.0037729	0.044947	-1	0.327869	CD4naive	eQTL	pvalue	0.0208229	4
chr1:160613956_160649926	CD48	chr1	160613956	160649926	rs6427540	chr1:160634588	1.1225	FCRL6	ENSG00000181036	61	0.436023	0.513821	0.00241168	0.00279704	0.0449467	1	0.377049	TREG_MEM	eQTL	pvalue	5.08221e-14	10
chr17:37471330_38219005	IKZF3	chr17	37471330	38219005	rs9909593	chr17:37970149	0.9311	MSL1	ENSG00000188895	836	0.297056	0.589749	0.0228775	0.045374	0.0449433	-1	0.4689	THSTAR	eQTL	pvalue	0.984497	1
chr10:64387108_64755136	AC024598.1	chr10	64387108	64755136	rs61863928	chr10:64449549	1.0734	TATDN1P1	ENSG00000234369	768	0.356782	0.513271	0.0348764	0.0501285	0.0449421	-1	0.36849	TH2	eQTL	pvalue	NA	NA
chr11:63849101_64220132	PRDX5	chr11	63849101	64220132	rs11231749	chr11:64095178	1.0758	ARL2	ENSG00000213465	518	0.451494	0.451647	0.0259774	0.0259413	0.0449404	-1	0.366795	TREG_MEM	eQTL	pvalue	0.00739854	6
chr1:160613956_160649926	CD48	chr1	160613956	160649926	rs6427540	chr1:160634588	1.1225	GLRX5P2	ENSG00000232879	61	0.436079	0.513888	0.0023584	0.00273426	0.0449403	-1	0.0983607	THSTAR	eQTL	pvalue	NA	NA
chr11:14376802_15361047	PDE3B	chr11	14376802	15361047	.	chr11:14868316	0.7068	CALCB	ENSG00000175868	1199	0.684325	0.153373	0.0959123	0.0214512	0.0449387	-1	0.520434	CD4stim	eQTL	pvalue	0.0578762	8
chr8:144971080_145126375	PLEC	chr8	144971080	145126375	rs3923387	chr8:144986793	1.0732	GLI4	ENSG00000250571	184	0.566655	0.368409	0.0121469	0.00785231	0.0449375	-1	0.157609	CD8naive	eQTL	pvalue	0.00102129	6
chr11:63849101_64220132	PRDX5	chr11	63849101	64220132	rs11231749	chr11:64095178	1.0758	CCDC88B	ENSG00000168071	518	0.452301	0.452454	0.0251731	0.0251366	0.0449351	-1	0.303089	TREG_MEM	eQTL	pvalue	0.000929045	3
chr1:160613956_160649926	CD48	chr1	160613956	160649926	rs6427540	chr1:160634588	1.1225		ENSG00000227741	61	0.436112	0.513926	0.00232951	0.00270022	0.0449331	1	0.786885	TH2	eQTL	pvalue	NA	NA
chr21:39835031_39945134	ERG	chr21	39835031	39945134	rs2836438	chr21:39864727	0.9053	NA	ENSG00000237721	204	0.429872	0.507133	0.00830701	0.00975511	0.0449329	1	0.735294	monocytes	eQTL	pvalue	NA	NA
chr17:37869878_38507250	NR1D1	chr17	37869878	38507250	rs883871	chr17:38252660	0.9009	KRT12	ENSG00000187242	568	0.358104	0.552192	0.0176305	0.0271412	0.0449324	-1	0.429577	CD8stim	eQTL	pvalue	9.44137e-11	8
chr1:160613956_160649926	CD48	chr1	160613956	160649926	rs6427540	chr1:160634588	1.1225		ENSG00000237409	62	0.435652	0.513829	0.00258427	0.00300308	0.0449318	-1	0.596774	TH1	eQTL	pvalue	NA	NA
chr1:160613956_160649926	CD48	chr1	160613956	160649926	rs6427540	chr1:160634588	1.1225	B4GALT3	ENSG00000158850	61	0.43609	0.5139	0.00235242	0.00272723	0.0449313	-1	0.163934	TFH	eQTL	pvalue	0.0208229	4
chr1:6333701_6562784	ESPN	chr1	6333701	6562784	rs2986736	chr1:6512547	0.8994		ENSG00000227950	365	0.585454	0.323313	0.0298584	0.0164442	0.0449299	1	0.923288	TH2	eQTL	pvalue	NA	NA
chr8:144971080_145126375	PLEC	chr8	144971080	145126375	rs3923387	chr8:144986793	1.0732	CDC42P3	ENSG00000253971	153	0.569621	0.363223	0.0136002	0.00862733	0.0449283	1	0.986928	monocytes	eQTL	pvalue	NA	NA
chr1:160613956_160649926	CD48	chr1	160613956	160649926	rs6427540	chr1:160634588	1.1225	NDUFS2	ENSG00000158864	60	0.436008	0.513796	0.00243943	0.00282972	0.0449266	1	0.816667	M2	eQTL	pvalue	0.997735	3
chr1:160613956_160649926	CD48	chr1	160613956	160649926	rs6427540	chr1:160634588	1.1225	TSTD1	ENSG00000215845	62	0.435736	0.513928	0.00250321	0.00290748	0.0449261	1	0.645161	TH1	eQTL	pvalue	NA	6
chr21:39835031_39945134	ERG	chr21	39835031	39945134	rs2836438	chr21:39864727	0.9053		ENSG00000237609	211	0.428827	0.505975	0.00932051	0.0109524	0.0449248	1	0.753555	CD8naive	eQTL	pvalue	NA	NA
chr21:39835031_39945134	ERG	chr21	39835031	39945134	rs2836438	chr21:39864727	0.9053	KCNJ15	ENSG00000157551	207	0.428183	0.505185	0.00997973	0.0117295	0.0449235	1	0.63285	CD4stim	eQTL	pvalue	0.150462	5
chr10:75154043_75706194	PLAU	chr10	75154043	75706194	rs17741873	chr10:75653800	1.0931		ENSG00000232342	442	0.440843	0.474638	0.0190888	0.0205072	0.0449227	1	0.343891	Bnaive	eQTL	pvalue	NA	NA
chr2:136827560_137097094	CXCR4	chr2	136827560	137097094	rs10191360	chr2:136884679	1.1016	UBBP1	ENSG00000230037	433	0.670447	0.239645	0.0331737	0.0118127	0.0449214	-1	0.3903	M2	eQTL	pvalue	NA	NA
chr17:37471330_38219005	IKZF3	chr17	37471330	38219005	rs9909593	chr17:37970149	0.9311	ERBB2	ENSG00000141736	835	0.297654	0.590929	0.0222908	0.0442087	0.0449176	-1	0.538922	M2	eQTL	pvalue	0.998895	2
chr10:64387108_64755136	AC024598.1	chr10	64387108	64755136	rs61863928	chr10:64449549	1.0734	JMJD1C	ENSG00000171988	768	0.367362	0.528491	0.0243066	0.0349228	0.0449171	-1	0.53776	CD8naive	eQTL	pvalue	1	1
chr1:160613956_160649926	CD48	chr1	160613956	160649926	rs6427540	chr1:160634588	1.1225	TOMM40L	ENSG00000158882	61	0.435891	0.513666	0.00255783	0.00296929	0.0449162	1	0.360656	CD4naive	eQTL	pvalue	0.744036	3
chr11:14076321_14885062	RRAS2	chr11	14076321	14885062	rs61884005	chr11:14402930	1.1436	CYP2R1	ENSG00000186104	968	0.468572	0.41081	0.0403622	0.0353417	0.0449137	1	0.479339	CD4naive	eQTL	pvalue	3.05145e-09	7
chr10:64387108_64755136	AC024598.1	chr10	64387108	64755136	rs61863928	chr10:64449549	1.0734	TATDN1P1	ENSG00000234369	768	0.362472	0.521456	0.0291995	0.0419617	0.0449103	1	0.696615	TFH	eQTL	pvalue	NA	NA
chr12:111384730_112382251	SH2B3 - ATXN2	chr12	111384730	112382251	rs3184504	chr12:111884608	1.0709	TMEM116	ENSG00000198270	551	0.661333	0.145806	0.121261	0.0266899	0.0449101	-1	0.076225	CD8naive	eQTL	pvalue	1.14999e-09	8
chr17:37869878_38507250	NR1D1	chr17	37869878	38507250	rs883871	chr17:38252660	0.9009		ENSG00000222881	604	0.283704	0.617762	0.0168905	0.0367341	0.0449096	1	0.433775	THSTAR	eQTL	pvalue	NA	NA
chr8:144971080_145126375	PLEC	chr8	144971080	145126375	rs3923387	chr8:144986793	1.0732	NA	ENSG00000261139	184	0.567262	0.368804	0.0115565	0.00746852	0.0449087	-1	0.0978261	CD4stim	eQTL	pvalue	NA	NA
chr1:160613956_160649926	CD48	chr1	160613956	160649926	rs6427540	chr1:160634588	1.1225	NA	ENSG00000269620	61	0.435912	0.513691	0.00254022	0.00294855	0.0449079	-1	0.180328	CD8stim	eQTL	pvalue	NA	NA
chr17:37869878_38507250	NR1D1	chr17	37869878	38507250	rs883871	chr17:38252660	0.9009	KRT10	ENSG00000186395	572	0.337654	0.57185	0.0169426	0.0286491	0.0449045	1	0.59965	CD4stim	eQTL	pvalue	0.0200627	4
chr2:65536082_65713102	SPRED2	chr2	65536082	65713102	rs13385171	chr2:65661843	1.0724		ENSG00000232693	360	0.477901	0.446937	0.0156602	0.0146006	0.0449012	1	0.883333	TH2	eQTL	pvalue	NA	NA
chr1:160613956_160649926	CD48	chr1	160613956	160649926	rs6427540	chr1:160634588	1.1225	ITLN2	ENSG00000158764	61	0.4358	0.513559	0.00265644	0.00308552	0.0448987	-1	0.229508	CD8stim	eQTL	pvalue	1.15272e-05	7
chr1:160613956_160649926	CD48	chr1	160613956	160649926	rs6427540	chr1:160634588	1.1225	NDUFS2	ENSG00000158864	60	0.435823	0.513578	0.00263755	0.00306321	0.0448979	1	0.8	NK	eQTL	pvalue	0.997735	3
chr1:160613956_160649926	CD48	chr1	160613956	160649926	rs6427540	chr1:160634588	1.1225	UFC1	ENSG00000143222	61	0.436004	0.513798	0.00245449	0.00284754	0.0448958	1	0.655738	TH17	eQTL	pvalue	0.0899542	5
chr8:128088066_128211494	POU5F1B	chr8	128088066	128211494	rs735542	chr8:128175696	1.0881	NA	ENSG00000256655	196	0.352258	0.584553	0.00689521	0.0113973	0.0448957	1	0.545918	TH17	eQTL	pvalue	NA	NA
chr22:37251477_37323988	CSF2RB	chr22	37251477	37323988	rs5756405	chr22:37310954	1.0706	GCAT	ENSG00000100116	168	0.435695	0.504482	0.00693904	0.00798967	0.044894	-1	0.261905	THSTAR	eQTL	pvalue	7.76097e-06	7
chr1:160613956_160649926	CD48	chr1	160613956	160649926	rs6427540	chr1:160634588	1.1225	IGSF9	ENSG00000085552	61	0.435854	0.513621	0.00260584	0.00302589	0.0448933	1	0.459016	CD4naive	eQTL	pvalue	0.568911	4
chr21:39835031_39945134	ERG	chr21	39835031	39945134	rs2836438	chr21:39864727	0.9053	BRWD1-AS2	ENSG00000255568	204	0.430373	0.507725	0.00782393	0.00918525	0.0448933	-1	0.553922	Bnaive	eQTL	pvalue	NA	NA
chr1:160613956_160649926	CD48	chr1	160613956	160649926	rs6427540	chr1:160634588	1.1225		ENSG00000258465	61	0.436023	0.513822	0.00243595	0.00282569	0.0448932	1	0.442623	CD4naive	eQTL	pvalue	NA	2
chr10:64387108_64755136	AC024598.1	chr10	64387108	64755136	rs61863928	chr10:64449549	1.0734	REEP3	ENSG00000165476	768	0.367501	0.52869	0.0241789	0.0347391	0.0448911	1	0.561198	CD4stim	eQTL	pvalue	0.0129813	4
chr7:26663520_27203139	HOXA1	chr7	26663520	27203139	rs10951154	chr7:27135314	0.9187	SKAP2	ENSG00000005020	922	0.618212	0.255166	0.0578848	0.0238469	0.0448904	1	0.795011	monocytes	eQTL	pvalue	0.909797	4
chr17:37471330_38219005	IKZF3	chr17	37471330	38219005	rs9909593	chr17:37970149	0.9311		ENSG00000266469	828	0.296116	0.587798	0.0238663	0.0473303	0.0448903	1	0.419082	monocytes	eQTL	pvalue	NA	NA
chr17:37869878_38507250	NR1D1	chr17	37869878	38507250	rs883871	chr17:38252660	0.9009	IGFBP4	ENSG00000141753	604	0.283732	0.617825	0.0168687	0.0366867	0.0448873	1	0.81457	CD8stim	eQTL	pvalue	0.236669	6
chr19:16444965_16814328	EPS15L1	chr19	16444965	16814328	rs58166386	chr19:16559421	1.095		ENSG00000269161	172	0.460445	0.479227	0.00758819	0.00785282	0.0448871	1	0.761628	M2	eQTL	pvalue	NA	NA
chr22:37251477_37323988	CSF2RB	chr22	37251477	37323988	rs5756405	chr22:37310954	1.0706		ENSG00000100101	168	0.434789	0.503432	0.00784918	0.0090435	0.044887	1	0.827381	TH1	eQTL	pvalue	NA	7
chr10:75154043_75706194	PLAU	chr10	75154043	75706194	rs17741873	chr10:75653800	1.0931	FUT11	ENSG00000196968	519	0.435489	0.470678	0.0235445	0.0254021	0.0448866	1	0.788054	TREGnaive	eQTL	pvalue	1.25547e-05	7
chr17:37471330_38219005	IKZF3	chr17	37471330	38219005	rs9909593	chr17:37970149	0.9311	THRA	ENSG00000126351	836	0.292068	0.579845	0.0278852	0.055316	0.0448864	-1	0.263158	TREGnaive	eQTL	pvalue	0.167007	3
chr21:39835031_39945134	ERG	chr21	39835031	39945134	rs2836438	chr21:39864727	0.9053	LCA5L	ENSG00000157578	211	0.430354	0.507776	0.00781196	0.00917248	0.0448854	1	0.587678	CD8stim	eQTL	pvalue	1.90936e-06	6
chr1:160613956_160649926	CD48	chr1	160613956	160649926	rs6427540	chr1:160634588	1.1225	NHLH1	ENSG00000171786	61	0.436099	0.51391	0.00236447	0.00274147	0.0448849	1	0.377049	CD8naive	eQTL	pvalue	0.640239	8
chr2:65536082_65713102	SPRED2	chr2	65536082	65713102	rs13385171	chr2:65661843	1.0724	LINC02579	ENSG00000233694	347	0.479642	0.44738	0.0145586	0.0135345	0.0448844	1	0.654179	Bnaive	eQTL	pvalue	NA	NA
chr1:160613956_160649926	CD48	chr1	160613956	160649926	rs6427540	chr1:160634588	1.1225	RPS23P9	ENSG00000231586	61	0.435853	0.51362	0.00261138	0.00303243	0.0448833	-1	0.344262	TREGnaive	eQTL	pvalue	NA	NA
chr10:64387108_64755136	AC024598.1	chr10	64387108	64755136	rs61863928	chr10:64449549	1.0734	NRBF2	ENSG00000148572	768	0.364648	0.524586	0.0270349	0.0388478	0.0448831	1	0.488281	CD4stim	eQTL	pvalue	0.0821062	6
chr10:64387108_64755136	AC024598.1	chr10	64387108	64755136	rs61863928	chr10:64449549	1.0734	EGR2	ENSG00000122877	769	0.362699	0.521775	0.0289875	0.0416562	0.0448825	1	0.543563	M2	eQTL	pvalue	0.619543	4
chr3:121369811_122211421	CD86	chr3	121369811	122211421	rs75937181	chr3:121783015	1.2386	WDR5B-DT	ENSG00000272758	1760	5.8616e-08	0.620725	3.15816e-08	0.334395	0.0448802	1	0.526705	TREGnaive	eQTL	pvalue	NA	NA
chr11:14076321_14885062	RRAS2	chr11	14076321	14885062	rs61884005	chr11:14402930	1.1436	CALCP	ENSG00000253179	966	0.468662	0.410876	0.0402982	0.0352845	0.0448794	-1	0.462733	TFH	eQTL	pvalue	NA	NA
chr21:39835031_39945134	ERG	chr21	39835031	39945134	rs2836438	chr21:39864727	0.9053	ETS2	ENSG00000157557	211	0.380088	0.448468	0.0580821	0.0684865	0.0448748	-1	0.270142	CD4naive	eQTL	pvalue	0.99335	1
chr19:10423338_10625953	KEAP1	chr19	10423338	10625953	rs28834106	chr19:10592144	1.1381	ZNF177	ENSG00000188629	18	0.414221	0.539514	0.000623486	0.000767203	0.0448747	-1	0.722222	TH1	eQTL	pvalue	5.54015e-06	7
chr1:160613956_160649926	CD48	chr1	160613956	160649926	rs6427540	chr1:160634588	1.1225	ADAMTS4	ENSG00000158859	60	0.436173	0.51399	0.00229895	0.00266424	0.0448742	-1	0.316667	Bnaive	eQTL	pvalue	0.00546594	4
chr21:39835031_39945134	ERG	chr21	39835031	39945134	rs2836438	chr21:39864727	0.9053	SH3BGR	ENSG00000185437	204	0.430067	0.507364	0.00813857	0.00955646	0.0448733	1	0.72549	monocytes	eQTL	pvalue	0.000352353	6
chr1:160613956_160649926	CD48	chr1	160613956	160649926	rs6427540	chr1:160634588	1.1225	LY9	ENSG00000122224	61	0.435813	0.513573	0.00265812	0.00308754	0.0448684	1	0.57377	TH2	eQTL	pvalue	4.1408e-10	7
chr1:160613956_160649926	CD48	chr1	160613956	160649926	rs6427540	chr1:160634588	1.1225	NDUFS2	ENSG00000158864	60	0.43594	0.513715	0.00253493	0.00294231	0.0448677	-1	0.766667	Bnaive	eQTL	pvalue	0.997735	3
chr1:160613956_160649926	CD48	chr1	160613956	160649926	rs6427540	chr1:160634588	1.1225	SNHG28	ENSG00000188004	62	0.435127	0.51321	0.00313911	0.00365755	0.044867	1	0.693548	TH1	eQTL	pvalue	NA	10
chr8:128088066_128211494	POU5F1B	chr8	128088066	128211494	rs735542	chr8:128175696	1.0881	NA	ENSG00000254286	200	0.352576	0.585124	0.00657257	0.0108628	0.0448651	-1	0.48	Bnaive	eQTL	pvalue	NA	NA
chr17:37471330_38219005	IKZF3	chr17	37471330	38219005	rs9909593	chr17:37970149	0.9311	PPP1R1B	ENSG00000131771	835	0.29713	0.589889	0.0228327	0.0452847	0.0448636	-1	0.348503	M2	eQTL	pvalue	0.0821063	4
chr1:160613956_160649926	CD48	chr1	160613956	160649926	rs6427540	chr1:160634588	1.1225	CRP	ENSG00000132693	61	0.436012	0.513808	0.00246144	0.00285576	0.0448634	1	0.213115	TH2	eQTL	pvalue	3.06309e-05	10
chr17:37869878_38507250	NR1D1	chr17	37869878	38507250	rs883871	chr17:38252660	0.9009	KRT12	ENSG00000187242	568	0.352019	0.54281	0.0237422	0.0365654	0.0448634	-1	0.387324	TREGnaive	eQTL	pvalue	9.44137e-11	8
chr17:37471330_38219005	IKZF3	chr17	37471330	38219005	rs9909593	chr17:37970149	0.9311	KRT10	ENSG00000186395	427	0.370169	0.553487	0.0126344	0.0188465	0.0448628	1	0.484778	TH2	eQTL	pvalue	0.0200627	4
chr10:64387108_64755136	AC024598.1	chr10	64387108	64755136	rs61863928	chr10:64449549	1.0734	TATDN1P1	ENSG00000234369	762	0.36631	0.526927	0.0254042	0.0364984	0.0448608	1	0.465879	Bnaive	eQTL	pvalue	NA	NA
chr1:160613956_160649926	CD48	chr1	160613956	160649926	rs6427540	chr1:160634588	1.1225	DUSP23	ENSG00000158716	60	0.436161	0.513976	0.00231852	0.00268731	0.0448572	1	0.616667	M2	eQTL	pvalue	0.0411468	9
chr20:39597338_40270138	LPIN3	chr20	39597338	40270138	rs6072343	chr20:39968188	0.927	RPL12P11	ENSG00000232493	893	0.392068	0.474522	0.0400845	0.0484695	0.0448557	1	0.507279	THSTAR	eQTL	pvalue	NA	NA
chr21:39835031_39945134	ERG	chr21	39835031	39945134	rs2836438	chr21:39864727	0.9053		ENSG00000235888	211	0.43023	0.50763	0.00794964	0.00933496	0.0448556	1	0.620853	CD8stim	eQTL	pvalue	NA	NA
chr10:64387108_64755136	AC024598.1	chr10	64387108	64755136	rs61863928	chr10:64449549	1.0734		ENSG00000224412	768	0.360741	0.518966	0.0309532	0.0444847	0.0448555	1	0.755208	TH17	eQTL	pvalue	NA	NA
chr17:37471330_38219005	IKZF3	chr17	37471330	38219005	rs9909593	chr17:37970149	0.9311	STAC2	ENSG00000141750	836	0.298646	0.592904	0.0213186	0.0422792	0.0448526	1	0.32177	TFH	eQTL	pvalue	1.6604e-05	6
chr2:65536082_65713102	SPRED2	chr2	65536082	65713102	rs13385171	chr2:65661843	1.0724	SLC1A4	ENSG00000115902	356	0.472619	0.441631	0.0211651	0.0197325	0.0448519	-1	0.494382	M2	eQTL	pvalue	0.242898	4
chr6:14686662_14754318	CD83	chr6	14686662	14754318	rs111635774	chr6:14691215	1.3265	RNU7-133P	ENSG00000238987	85	0.416821	0.529933	0.00371573	0.00467921	0.0448512	-1	0.129412	NK	eQTL	pvalue	NA	NA
chr11:63849101_64220132	PRDX5	chr11	63849101	64220132	rs11231749	chr11:64095178	1.0758	SLC22A20P	ENSG00000197847	295	0.466822	0.464718	0.0118543	0.011756	0.04485	-1	0.342373	CD8stim	eQTL	pvalue	NA	NA
chr8:128088066_128211494	POU5F1B	chr8	128088066	128211494	rs735542	chr8:128175696	1.0881		ENSG00000244791	196	0.353195	0.586108	0.00597632	0.00987253	0.0448479	-1	0.566327	CD8naive	eQTL	pvalue	NA	NA
chr10:64387108_64755136	AC024598.1	chr10	64387108	64755136	rs61863928	chr10:64449549	1.0734	NA	ENSG00000221272	561	0.378872	0.531234	0.0187714	0.0262753	0.0448472	1	0.317291	NK	eQTL	pvalue	NA	NA
chr17:37471330_38219005	IKZF3	chr17	37471330	38219005	rs9909593	chr17:37970149	0.9311		ENSG00000266208	770	0.299087	0.593559	0.020959	0.0415496	0.0448458	-1	0.564935	M2	eQTL	pvalue	NA	8
chr21:39835031_39945134	ERG	chr21	39835031	39945134	rs2836438	chr21:39864727	0.9053	BRWD1-IT1	ENSG00000237373	211	0.429833	0.507162	0.00835108	0.00980863	0.0448456	-1	0.336493	CD8stim	eQTL	pvalue	NA	NA
chr1:160613956_160649926	CD48	chr1	160613956	160649926	rs6427540	chr1:160634588	1.1225	KLHDC9	ENSG00000162755	60	0.436091	0.513894	0.00239498	0.00277743	0.0448424	1	0.683333	monocytes	eQTL	pvalue	5.36704e-06	9
chr17:37471330_38219005	IKZF3	chr17	37471330	38219005	rs9909593	chr17:37970149	0.9311	RPL23AP75	ENSG00000240125	685	0.300389	0.595876	0.0197533	0.0391394	0.0448424	1	0.686131	TH2	eQTL	pvalue	NA	NA
chr1:160613956_160649926	CD48	chr1	160613956	160649926	rs6427540	chr1:160634588	1.1225		ENSG00000237409	61	0.436039	0.51384	0.00244405	0.00283529	0.0448421	1	0.606557	CD4naive	eQTL	pvalue	NA	NA
chr22:37251477_37323988	CSF2RB	chr22	37251477	37323988	rs5756405	chr22:37310954	1.0706	EIF3L	ENSG00000100129	168	0.436189	0.505053	0.00646992	0.00744653	0.0448415	-1	0.14881	TH2	eQTL	pvalue	0.938814	2
chr22:37251477_37323988	CSF2RB	chr22	37251477	37323988	rs5756405	chr22:37310954	1.0706	CARD10	ENSG00000100065	168	0.435759	0.504556	0.00690015	0.00794469	0.0448403	1	0.791667	TREG_MEM	eQTL	pvalue	0.10892	3
chr22:37251477_37323988	CSF2RB	chr22	37251477	37323988	rs5756405	chr22:37310954	1.0706	RN7SKP214	ENSG00000201078	168	0.433523	0.501966	0.00913697	0.0105347	0.0448396	1	0.886905	monocytes	eQTL	pvalue	NA	NA
chr8:128088066_128211494	POU5F1B	chr8	128088066	128211494	rs735542	chr8:128175696	1.0881	MIR1205	ENSG00000221771	196	0.353226	0.586158	0.00594947	0.00982798	0.0448386	1	0.642857	TH17	eQTL	pvalue	NA	NA
chr17:37471330_38219005	IKZF3	chr17	37471330	38219005	rs9909593	chr17:37970149	0.9311	FBXO47	ENSG00000204952	618	0.304316	0.603316	0.0159513	0.031579	0.0448372	1	0.687702	monocytes	eQTL	pvalue	0.0140526	3
chr1:160613956_160649926	CD48	chr1	160613956	160649926	rs6427540	chr1:160634588	1.1225	NECTIN4-AS1	ENSG00000228917	61	0.436081	0.513889	0.00240443	0.0027886	0.0448367	1	0.57377	TH17	eQTL	pvalue	NA	NA
chr1:160613956_160649926	CD48	chr1	160613956	160649926	rs6427540	chr1:160634588	1.1225	TAGLN2	ENSG00000158710	61	0.435954	0.51374	0.00253176	0.00293865	0.0448358	-1	0.557377	TREG_MEM	eQTL	pvalue	0.00329073	6
chr1:160613956_160649926	CD48	chr1	160613956	160649926	rs6427540	chr1:160634588	1.1225	NA	ENSG00000227239	61	0.435877	0.513649	0.00260961	0.0030304	0.0448341	1	0.770492	TH2	eQTL	pvalue	NA	NA
chr17:37471330_38219005	IKZF3	chr17	37471330	38219005	rs9909593	chr17:37970149	0.9311	NA	ENSG00000263791	406	0.614882	0.301234	0.0262398	0.0128102	0.044834	-1	0.187192	CD4stim	eQTL	pvalue	NA	NA
chr10:75154043_75706194	PLAU	chr10	75154043	75706194	rs17741873	chr10:75653800	1.0931		ENSG00000242288	519	0.437942	0.473329	0.0211177	0.0227792	0.0448325	-1	0.28131	TH17	eQTL	pvalue	NA	NA
chr10:75154043_75706194	PLAU	chr10	75154043	75706194	rs17741873	chr10:75653800	1.0931	NA	ENSG00000267964	520	0.436431	0.471811	0.0225724	0.0243575	0.0448282	1	0.838462	M2	eQTL	pvalue	NA	10
chr17:37869878_38507250	NR1D1	chr17	37869878	38507250	rs883871	chr17:38252660	0.9009		ENSG00000226117	602	0.285334	0.621302	0.0152898	0.033248	0.0448271	1	0.596346	NK	eQTL	pvalue	NA	NA
chr1:160613956_160649926	CD48	chr1	160613956	160649926	rs6427540	chr1:160634588	1.1225		ENSG00000202078	61	0.43599	0.513782	0.00250338	0.00290523	0.0448197	-1	0.42623	CD4naive	eQTL	pvalue	NA	NA
chr1:160613956_160649926	CD48	chr1	160613956	160649926	rs6427540	chr1:160634588	1.1225	CFAP45	ENSG00000213085	61	0.435724	0.513469	0.00277082	0.00322039	0.0448161	-1	0.409836	TH17	eQTL	pvalue	NA	6
chr17:37869878_38507250	NR1D1	chr17	37869878	38507250	rs883871	chr17:38252660	0.9009	RDM1P5	ENSG00000263818	444	0.30908	0.611662	0.0115771	0.022866	0.0448149	1	0.722973	CD8stim	eQTL	pvalue	NA	NA
chr10:64387108_64755136	AC024598.1	chr10	64387108	64755136	rs61863928	chr10:64449549	1.0734	RTKN2	ENSG00000182010	758	0.363307	0.5226	0.0284293	0.0408495	0.0448141	1	0.515831	NK	eQTL	pvalue	1.30977e-14	6
chr1:25270572_25305783	RUNX3	chr1	25270572	25305783	rs6672420	chr1:25291010	0.9316		ENSG00000233478	94	0.424184	0.523153	0.00353499	0.00431494	0.044814	1	0.765957	TH2	eQTL	pvalue	NA	NA
chr2:191907655_192030391	STAT4	chr2	191907655	192030391	rs6738544	chr2:191989356	1.0684	RAB1AP1	ENSG00000229023	155	0.57751	0.36229	0.00948287	0.00590407	0.044813	-1	0.0645161	Bnaive	eQTL	pvalue	NA	NA
chr1:160613956_160649926	CD48	chr1	160613956	160649926	rs6427540	chr1:160634588	1.1225	NA	ENSG00000260766	61	0.43517	0.512816	0.00332693	0.00387573	0.0448104	1	0.639344	TH17	eQTL	pvalue	NA	NA
chr1:160613956_160649926	CD48	chr1	160613956	160649926	rs6427540	chr1:160634588	1.1225	TAGLN2	ENSG00000158710	61	0.436097	0.513908	0.00240116	0.00278478	0.0448086	1	0.360656	TREGnaive	eQTL	pvalue	0.00329073	6
chr6:143752226_144043778	PHACTR2	chr6	143752226	144043778	rs6911131	chr6:143865221	0.864		ENSG00000257065	667	0.593498	0.302017	0.0395823	0.0200976	0.0448052	1	0.728636	monocytes	eQTL	pvalue	NA	NA
chr8:128088066_128211494	POU5F1B	chr8	128088066	128211494	rs735542	chr8:128175696	1.0881	RNU6-869P	ENSG00000207138	196	0.353072	0.585903	0.00611623	0.0101047	0.0448042	1	0.612245	TH2	eQTL	pvalue	NA	NA
chr10:64387108_64755136	AC024598.1	chr10	64387108	64755136	rs61863928	chr10:64449549	1.0734		ENSG00000224301	768	0.361575	0.520166	0.0301402	0.0433152	0.044804	1	0.445312	CD4stim	eQTL	pvalue	NA	NA
chr2:191907655_192030391	STAT4	chr2	191907655	192030391	rs6738544	chr2:191989356	1.0684	MFSD6	ENSG00000151690	156	0.577394	0.362923	0.00916479	0.00571576	0.0448031	-1	0.121795	CD8naive	eQTL	pvalue	0.00184669	5
chr21:39835031_39945134	ERG	chr21	39835031	39945134	rs2836438	chr21:39864727	0.9053	LINC01423	ENSG00000231231	209	0.427695	0.504585	0.0105344	0.0123834	0.0448016	-1	0.205742	TH1	eQTL	pvalue	NA	NA
chr17:37869878_38507250	NR1D1	chr17	37869878	38507250	rs883871	chr17:38252660	0.9009	GJD3	ENSG00000183153	608	0.285572	0.627386	0.013227	0.0290142	0.044801	0	0	TH1	eQTL	pvalue	0.00490137	10
chr17:37869878_38507250	NR1D1	chr17	37869878	38507250	rs883871	chr17:38252660	0.9009	NA	ENSG00000271876	608	0.285572	0.627386	0.013227	0.0290142	0.044801	0	0	TH1	eQTL	pvalue	NA	NA
chr1:160613956_160649926	CD48	chr1	160613956	160649926	rs6427540	chr1:160634588	1.1225		ENSG00000234425	62	0.435921	0.514147	0.00237561	0.00275711	0.0447988	-1	0.435484	TH1	eQTL	pvalue	NA	NA
chr17:37471330_38219005	IKZF3	chr17	37471330	38219005	rs9909593	chr17:37970149	0.9311	ARL5C	ENSG00000141748	836	0.298617	0.592848	0.0213663	0.0423739	0.044795	1	0.741627	CD8stim	eQTL	pvalue	NA	5
chr21:39835031_39945134	ERG	chr21	39835031	39945134	rs2836438	chr21:39864727	0.9053		ENSG00000237609	211	0.430115	0.507494	0.00809326	0.00950448	0.0447936	-1	0.203791	TH17	eQTL	pvalue	NA	NA
chr20:39597338_40270138	LPIN3	chr20	39597338	40270138	rs6072343	chr20:39968188	0.927		ENSG00000229771	870	0.397102	0.478424	0.0361603	0.0435207	0.0447931	1	0.306897	NK	eQTL	pvalue	NA	NA
chr10:75154043_75706194	PLAU	chr10	75154043	75706194	rs17741873	chr10:75653800	1.0931	PPP3CB-AS1	ENSG00000221817	519	0.437033	0.472346	0.0220457	0.0237822	0.0447929	-1	0.204239	TREGnaive	eQTL	pvalue	NA	NA
chr1:160613956_160649926	CD48	chr1	160613956	160649926	rs6427540	chr1:160634588	1.1225		ENSG00000224985	61	0.435746	0.513494	0.00275989	0.00320754	0.0447926	-1	0.114754	TREGnaive	eQTL	pvalue	NA	NA
chr10:64387108_64755136	AC024598.1	chr10	64387108	64755136	rs61863928	chr10:64449549	1.0734	TATDN1P1	ENSG00000234369	768	0.365099	0.525234	0.0266219	0.0382538	0.0447914	1	0.438802	CD4stim	eQTL	pvalue	NA	NA
chr17:37471330_38219005	IKZF3	chr17	37471330	38219005	rs9909593	chr17:37970149	0.9311	KRT222	ENSG00000213424	523	0.306132	0.606652	0.0142439	0.0281819	0.04479	-1	0.447419	TH2	eQTL	pvalue	0.00212668	6
chr17:37869878_38507250	NR1D1	chr17	37869878	38507250	rs883871	chr17:38252660	0.9009	FBXO47	ENSG00000204952	247	0.314699	0.62203	0.00622452	0.0122585	0.0447887	1	0.688259	TREG_MEM	eQTL	pvalue	0.0140526	3
chr21:39835031_39945134	ERG	chr21	39835031	39945134	rs2836438	chr21:39864727	0.9053		ENSG00000205622	204	0.429627	0.506845	0.00861807	0.0101222	0.0447871	1	0.504902	monocytes	eQTL	pvalue	NA	NA
chr17:40264534_40782389	STAT3	chr17	40264534	40782389	rs1026916	chr17:40529835	0.8784	DHX8	ENSG00000067596	276	0.524815	0.400873	0.0167651	0.012761	0.0447854	-1	0.119565	monocytes	eQTL	pvalue	0.934509	3
chr11:63849101_64220132	PRDX5	chr11	63849101	64220132	rs11231749	chr11:64095178	1.0758	CDCA5	ENSG00000146670	516	0.452891	0.453036	0.0246626	0.0246257	0.0447845	-1	0.467054	TFH	eQTL	pvalue	0.0707161	7
chr19:10423338_10625953	KEAP1	chr19	10423338	10625953	rs28834106	chr19:10592144	1.1381	ZNF559	ENSG00000188321	18	0.414285	0.539598	0.000598454	0.00073469	0.0447837	1	0.277778	TH1	eQTL	pvalue	7.71789e-09	10
chr17:40264534_40782389	STAT3	chr17	40264534	40782389	rs1026916	chr17:40529835	0.8784		ENSG00000237888	298	0.375536	0.556537	0.00934284	0.0138011	0.0447835	1	0.469799	TH17	eQTL	pvalue	NA	NA
chr3:32910542_33078540	TRIM71	chr3	32910542	33078540	rs11919880	chr3:32962051	1.0732	COX6CP10	ENSG00000238008	252	0.45511	0.47929	0.0101607	0.0106558	0.0447834	1	0.690476	CD8stim	eQTL	pvalue	NA	NA
chr5:55426583_55567087	ANKRD55	chr5	55426583	55567087	rs7731626	chr5:55444683	1.0974	GPX8	ENSG00000164294	34	0.604405	0.347679	0.00202116	0.00111788	0.0447775	1	0.852941	M2	eQTL	pvalue	0.0190662	6
chr2:24688055_25386524	ADCY3	chr2	24688055	25386524	rs11125803	chr2:25052177	0.9271	CENPO	ENSG00000138092	1136	0.57073	0.284184	0.066995	0.0333141	0.0447771	1	0.420775	TFH	eQTL	pvalue	6.62948e-06	8
chr1:160613956_160649926	CD48	chr1	160613956	160649926	rs6427540	chr1:160634588	1.1225	SLAMF8	ENSG00000158714	61	0.435076	0.512705	0.0034372	0.00400572	0.0447757	1	0.770492	THSTAR	eQTL	pvalue	1.70506e-06	7
chr17:37471330_38219005	IKZF3	chr17	37471330	38219005	rs9909593	chr17:37970149	0.9311		ENSG00000266588	757	0.297927	0.59695	0.0201063	0.0402418	0.044775	1	0.747688	TH1	eQTL	pvalue	NA	NA
chr1:160613956_160649926	CD48	chr1	160613956	160649926	rs6427540	chr1:160634588	1.1225		ENSG00000258465	60	0.436094	0.513897	0.00242601	0.00281407	0.0447687	1	0.483333	monocytes	eQTL	pvalue	NA	2
chr10:75154043_75706194	PLAU	chr10	75154043	75706194	rs17741873	chr10:75653800	1.0931		ENSG00000272791	519	0.437588	0.472946	0.0215033	0.0231961	0.0447668	1	0.34104	CD4naive	eQTL	pvalue	NA	NA
chr10:75154043_75706194	PLAU	chr10	75154043	75706194	rs17741873	chr10:75653800	1.0931	SNORA11F	ENSG00000221164	520	0.424668	0.459094	0.0343652	0.0371063	0.0447662	1	0.661538	M2	eQTL	pvalue	NA	NA
chr22:37251477_37323988	CSF2RB	chr22	37251477	37323988	rs5756405	chr22:37310954	1.0706	NA	ENSG00000183473	168	0.436124	0.504978	0.00657036	0.0075629	0.0447653	-1	0.714286	TREGnaive	eQTL	pvalue	NA	8
chr2:191907655_192030391	STAT4	chr2	191907655	192030391	rs6738544	chr2:191989356	1.0684	CAVIN2-AS1	ENSG00000233766	156	0.576942	0.362639	0.00964111	0.00601519	0.0447621	1	0.647436	TH17	eQTL	pvalue	NA	NA
chr5:55426583_55567087	ANKRD55	chr5	55426583	55567087	rs7731626	chr5:55444683	1.0974		ENSG00000251307	144	0.584059	0.358296	0.0080123	0.00487045	0.0447619	-1	0.75	TH1	eQTL	pvalue	NA	NA
chr10:64387108_64755136	AC024598.1	chr10	64387108	64755136	rs61863928	chr10:64449549	1.0734		ENSG00000270421	769	0.358585	0.515855	0.0331518	0.047647	0.0447613	-1	0.659298	M2	eQTL	pvalue	NA	NA
chr6:14686662_14754318	CD83	chr6	14686662	14754318	rs111635774	chr6:14691215	1.3265	RNU6-645P	ENSG00000201519	85	0.417333	0.530584	0.00324392	0.00407946	0.0447605	-1	0.376471	NK	eQTL	pvalue	NA	NA
chr10:64387108_64755136	AC024598.1	chr10	64387108	64755136	rs61863928	chr10:64449549	1.0734	REEP3	ENSG00000165476	761	0.367522	0.528812	0.024172	0.0347354	0.0447586	1	0.759527	THSTAR	eQTL	pvalue	0.0129813	4
chr17:37869878_38507250	NR1D1	chr17	37869878	38507250	rs883871	chr17:38252660	0.9009	KRT25	ENSG00000204897	592	0.287009	0.627101	0.0129285	0.0282033	0.0447585	0	0	TH1	eQTL	pvalue	1.84753e-06	7
chr1:24053465_24253752	CNR2	chr1	24053465	24253752	rs112741635	chr1:24207504	0.8105	CNR2	ENSG00000188822	271	0.55682	0.358024	0.0246165	0.0157832	0.0447569	1	0.856089	CD4naive	eQTL	pvalue	0.000110726	9
chr1:25270572_25305783	RUNX3	chr1	25270572	25305783	rs6672420	chr1:25291010	0.9316	NA	ENSG00000223474	94	0.424197	0.52317	0.00354662	0.00432934	0.0447569	-1	0.0106383	CD8naive	eQTL	pvalue	NA	NA
chr2:65536082_65713102	SPRED2	chr2	65536082	65713102	rs13385171	chr2:65661843	1.0724	RAB1A	ENSG00000138069	347	0.476449	0.444402	0.0178179	0.0165747	0.0447568	-1	0.449568	Bnaive	eQTL	pvalue	0.602946	3
chr1:160613956_160649926	CD48	chr1	160613956	160649926	rs6427540	chr1:160634588	1.1225	KLHDC9	ENSG00000162755	60	0.436121	0.513929	0.00240613	0.00279066	0.0447539	-1	0.533333	CD4stim	eQTL	pvalue	5.36704e-06	9
chr2:191907655_192030391	STAT4	chr2	191907655	192030391	rs6738544	chr2:191989356	1.0684	NABP1	ENSG00000173559	156	0.576908	0.362618	0.00968139	0.00604052	0.044752	1	0.794872	CD4naive	eQTL	pvalue	0.014257	8
chr10:75154043_75706194	PLAU	chr10	75154043	75706194	rs17741873	chr10:75653800	1.0931	SNORA11F	ENSG00000221164	521	0.436457	0.471848	0.022579	0.0243651	0.0447513	1	0.952015	TH1	eQTL	pvalue	NA	NA
chr21:39835031_39945134	ERG	chr21	39835031	39945134	rs2836438	chr21:39864727	0.9053	METTL21AP1	ENSG00000229623	204	0.430743	0.508162	0.0075198	0.0088266	0.044749	1	0.661765	Bnaive	eQTL	pvalue	NA	NA
chr21:39835031_39945134	ERG	chr21	39835031	39945134	rs2836438	chr21:39864727	0.9053	PSMG1	ENSG00000183527	206	0.430612	0.508036	0.00763817	0.00896677	0.0447478	1	0.742718	M2	eQTL	pvalue	0.0129744	6
chr17:37471330_38219005	IKZF3	chr17	37471330	38219005	rs9909593	chr17:37970149	0.9311		ENSG00000263466	464	0.326094	0.59239	0.0130705	0.0236994	0.0447456	-1	0.581897	TH2	eQTL	pvalue	NA	NA
chr17:37471330_38219005	IKZF3	chr17	37471330	38219005	rs9909593	chr17:37970149	0.9311	LRRC3C	ENSG00000204913	836	0.296606	0.588856	0.0233938	0.0463992	0.0447451	-1	0.344498	TFH	eQTL	pvalue	NA	8
chr21:39835031_39945134	ERG	chr21	39835031	39945134	rs2836438	chr21:39864727	0.9053	KCNJ6	ENSG00000157542	209	0.427764	0.504666	0.0104922	0.0123337	0.0447442	-1	0.191388	TH1	eQTL	pvalue	0.812451	3
chr17:37869878_38507250	NR1D1	chr17	37869878	38507250	rs883871	chr17:38252660	0.9009	NA	ENSG00000200735	604	0.284717	0.61997	0.0159287	0.0346399	0.0447441	1	0.35596	THSTAR	eQTL	pvalue	NA	NA
chr1:160613956_160649926	CD48	chr1	160613956	160649926	rs6427540	chr1:160634588	1.1225		ENSG00000234425	61	0.436089	0.513899	0.00243939	0.0028299	0.0447426	-1	0.901639	CD8naive	eQTL	pvalue	NA	NA
chr17:37471330_38219005	IKZF3	chr17	37471330	38219005	rs9909593	chr17:37970149	0.9311	CSF3	ENSG00000108342	835	0.299115	0.59383	0.0208881	0.0414242	0.044742	-1	0.511377	M2	eQTL	pvalue	0.480556	4
chr1:160613956_160649926	CD48	chr1	160613956	160649926	rs6427540	chr1:160634588	1.1225	IGSF8	ENSG00000162729	61	0.436029	0.513829	0.00250017	0.00290152	0.0447404	1	0.459016	TH2	eQTL	pvalue	2.27585e-06	6
chr1:160613956_160649926	CD48	chr1	160613956	160649926	rs6427540	chr1:160634588	1.1225	FCGR3B	ENSG00000162747	61	0.43593	0.513712	0.0026003	0.00301952	0.0447379	1	0.622951	TREG_MEM	eQTL	pvalue	3.30211e-05	9
chr10:75154043_75706194	PLAU	chr10	75154043	75706194	rs17741873	chr10:75653800	1.0931		ENSG00000232342	442	0.441815	0.475685	0.0182057	0.0195567	0.044737	-1	0.61086	THSTAR	eQTL	pvalue	NA	NA
chr12:9445978_9939813	CLECL1	chr12	9445978	9939813	rs7977720	chr12:9866349	0.903		ENSG00000111788	818	2.42858e-05	0.470688	2.5002e-05	0.484525	0.0447369	-1	0.690709	TREG_MEM	eQTL	pvalue	NA	NA
chr17:37471330_38219005	IKZF3	chr17	37471330	38219005	rs9909593	chr17:37970149	0.9311	MIR4728	ENSG00000265178	839	0.295093	0.59158	0.0228426	0.0457483	0.0447358	1	0.630513	TH1	eQTL	pvalue	NA	NA
chr1:160613956_160649926	CD48	chr1	160613956	160649926	rs6427540	chr1:160634588	1.1225	CD244	ENSG00000122223	61	0.435803	0.513562	0.002729	0.00317119	0.0447352	1	0.557377	TH2	eQTL	pvalue	0.00174717	3
chr21:39835031_39945134	ERG	chr21	39835031	39945134	rs2836438	chr21:39864727	0.9053		ENSG00000237609	211	0.429113	0.506313	0.00912129	0.0107175	0.0447348	-1	0.21327	CD8stim	eQTL	pvalue	NA	NA
chr10:75154043_75706194	PLAU	chr10	75154043	75706194	rs17741873	chr10:75653800	1.0931	P4HA1	ENSG00000122884	519	0.434071	0.469145	0.0250356	0.0270138	0.0447346	1	0.298651	TREGnaive	eQTL	pvalue	0.776076	2
chr11:63849101_64220132	PRDX5	chr11	63849101	64220132	rs11231749	chr11:64095178	1.0758	NAALADL1	ENSG00000168060	508	0.457679	0.456112	0.0207954	0.0206795	0.0447343	1	0.653543	NK	eQTL	pvalue	3.83011e-12	7
chr10:64387108_64755136	AC024598.1	chr10	64387108	64755136	rs61863928	chr10:64449549	1.0734	RN7SL591P	ENSG00000240940	768	0.363313	0.522665	0.0284315	0.0408571	0.0447335	1	0.644531	CD4stim	eQTL	pvalue	NA	NA
chr21:39835031_39945134	ERG	chr21	39835031	39945134	rs2836438	chr21:39864727	0.9053	BRWD1	ENSG00000185658	211	0.430289	0.507699	0.00794702	0.00933199	0.0447331	1	0.298578	TREGnaive	eQTL	pvalue	0.999999	1
chr17:37869878_38507250	NR1D1	chr17	37869878	38507250	rs883871	chr17:38252660	0.9009	KRT223P	ENSG00000229028	588	0.287804	0.626596	0.0128773	0.0279912	0.0447324	0	0	Bnaive	eQTL	pvalue	NA	NA
chr17:37869878_38507250	NR1D1	chr17	37869878	38507250	rs883871	chr17:38252660	0.9009	KRT223P	ENSG00000229028	588	0.287804	0.626596	0.0128773	0.0279912	0.0447324	0	0	monocytes	eQTL	pvalue	NA	NA
chr11:14076321_14885062	RRAS2	chr11	14076321	14885062	rs61884005	chr11:14402930	1.1436		ENSG00000255401	643	0.504189	0.399087	0.0290502	0.0229498	0.044724	-1	0.247278	CD4naive	eQTL	pvalue	NA	NA
chr21:39835031_39945134	ERG	chr21	39835031	39945134	rs2836438	chr21:39864727	0.9053	KCNJ15	ENSG00000157551	209	0.430137	0.507485	0.00811941	0.00953475	0.0447236	1	0.645933	THSTAR	eQTL	pvalue	0.150462	5
chr10:64387108_64755136	AC024598.1	chr10	64387108	64755136	rs61863928	chr10:64449549	1.0734	JMJD1C	ENSG00000171988	768	0.366309	0.526975	0.0254398	0.0365533	0.0447228	1	0.602865	CD4stim	eQTL	pvalue	1	1
chr1:160613956_160649926	CD48	chr1	160613956	160649926	rs6427540	chr1:160634588	1.1225	MPZ	ENSG00000158887	61	0.435896	0.513672	0.00264214	0.00306885	0.0447213	1	0.639344	CD8naive	eQTL	pvalue	0.691716	4
chr17:37869878_38507250	NR1D1	chr17	37869878	38507250	rs883871	chr17:38252660	0.9009	RNU6-233P	ENSG00000222777	592	0.287721	0.626433	0.0129576	0.0281668	0.0447208	0	0	Bnaive	eQTL	pvalue	NA	NA
chr17:37869878_38507250	NR1D1	chr17	37869878	38507250	rs883871	chr17:38252660	0.9009	GJD3	ENSG00000183153	592	0.287721	0.626433	0.0129576	0.0281668	0.0447208	0	0	Bnaive	eQTL	pvalue	0.00490137	10
chr17:37869878_38507250	NR1D1	chr17	37869878	38507250	rs883871	chr17:38252660	0.9009	NA	ENSG00000271876	592	0.287721	0.626433	0.0129576	0.0281668	0.0447208	0	0	Bnaive	eQTL	pvalue	NA	NA
chr17:37869878_38507250	NR1D1	chr17	37869878	38507250	rs883871	chr17:38252660	0.9009	KRT224P	ENSG00000224244	592	0.287721	0.626433	0.0129576	0.0281668	0.0447208	0	0	Bnaive	eQTL	pvalue	NA	NA
chr17:37869878_38507250	NR1D1	chr17	37869878	38507250	rs883871	chr17:38252660	0.9009	KRT8P34	ENSG00000264663	592	0.287721	0.626433	0.0129576	0.0281668	0.0447208	0	0	monocytes	eQTL	pvalue	NA	NA
chr17:37869878_38507250	NR1D1	chr17	37869878	38507250	rs883871	chr17:38252660	0.9009	GJD3	ENSG00000183153	592	0.287721	0.626433	0.0129576	0.0281668	0.0447208	0	0	monocytes	eQTL	pvalue	0.00490137	10
chr17:37869878_38507250	NR1D1	chr17	37869878	38507250	rs883871	chr17:38252660	0.9009	NA	ENSG00000271876	592	0.287721	0.626433	0.0129576	0.0281668	0.0447208	0	0	monocytes	eQTL	pvalue	NA	NA
chr17:37869878_38507250	NR1D1	chr17	37869878	38507250	rs883871	chr17:38252660	0.9009	KRT224P	ENSG00000224244	592	0.287721	0.626433	0.0129576	0.0281668	0.0447208	0	0	monocytes	eQTL	pvalue	NA	NA
chr17:37869878_38507250	NR1D1	chr17	37869878	38507250	rs883871	chr17:38252660	0.9009	KRT24	ENSG00000167916	592	0.287721	0.626433	0.0129576	0.0281668	0.0447208	0	0	monocytes	eQTL	pvalue	5.09328e-13	8
chr17:37471330_38219005	IKZF3	chr17	37471330	38219005	rs9909593	chr17:37970149	0.9311	ERBB2	ENSG00000141736	836	0.298416	0.592448	0.0215927	0.0428234	0.0447198	1	0.311005	CD8stim	eQTL	pvalue	0.998895	2
chr17:37869878_38507250	NR1D1	chr17	37869878	38507250	rs883871	chr17:38252660	0.9009	KRT223P	ENSG00000229028	592	0.287688	0.626401	0.0129783	0.0282137	0.0447196	0	0	M2	eQTL	pvalue	NA	NA
chr17:37471330_38219005	IKZF3	chr17	37471330	38219005	rs9909593	chr17:37970149	0.9311	TNS4	ENSG00000131746	621	0.304071	0.602957	0.0161923	0.0320638	0.0447159	-1	0.470209	TH2	eQTL	pvalue	0.000130733	5
chr17:37471330_38219005	IKZF3	chr17	37471330	38219005	rs9909593	chr17:37970149	0.9311	LINC00672	ENSG00000263874	497	0.308152	0.609284	0.0127276	0.0251206	0.0447156	1	0.484909	monocytes	eQTL	pvalue	NA	NA
chr7:50247159_50346134	IKZF1	chr7	50247159	50346134	rs116877451	chr7:50328339	1.5893	DDX43P2	ENSG00000270763	48	0.359259	0.592556	0.00132721	0.00214437	0.0447138	0	0	Bnaive	eQTL	pvalue	NA	NA
chr7:50247159_50346134	IKZF1	chr7	50247159	50346134	rs116877451	chr7:50328339	1.5893	DDX43P2	ENSG00000270763	48	0.359259	0.592556	0.00132721	0.00214437	0.0447138	0	0	CD4naive	eQTL	pvalue	NA	NA
chr7:50247159_50346134	IKZF1	chr7	50247159	50346134	rs116877451	chr7:50328339	1.5893	DDX43P2	ENSG00000270763	48	0.359259	0.592556	0.00132721	0.00214437	0.0447138	0	0	CD8naive	eQTL	pvalue	NA	NA
chr7:50247159_50346134	IKZF1	chr7	50247159	50346134	rs116877451	chr7:50328339	1.5893	DDX43P2	ENSG00000270763	48	0.359259	0.592556	0.00132721	0.00214437	0.0447138	0	0	monocytes	eQTL	pvalue	NA	NA
chr7:50247159_50346134	IKZF1	chr7	50247159	50346134	rs116877451	chr7:50328339	1.5893	DDX43P2	ENSG00000270763	48	0.359259	0.592556	0.00132721	0.00214437	0.0447138	0	0	TH17	eQTL	pvalue	NA	NA
chr7:50247159_50346134	IKZF1	chr7	50247159	50346134	rs116877451	chr7:50328339	1.5893	DDX43P2	ENSG00000270763	48	0.359259	0.592556	0.00132721	0.00214437	0.0447138	0	0	THSTAR	eQTL	pvalue	NA	NA
chr7:50247159_50346134	IKZF1	chr7	50247159	50346134	rs116877451	chr7:50328339	1.5893	DDX43P2	ENSG00000270763	48	0.359259	0.592556	0.00132721	0.00214437	0.0447138	0	0	TH2	eQTL	pvalue	NA	NA
chr7:50247159_50346134	IKZF1	chr7	50247159	50346134	rs116877451	chr7:50328339	1.5893	DDX43P2	ENSG00000270763	48	0.359259	0.592556	0.00132721	0.00214437	0.0447138	0	0	TREGnaive	eQTL	pvalue	NA	NA
chr7:50247159_50346134	IKZF1	chr7	50247159	50346134	rs116877451	chr7:50328339	1.5893	DDX43P2	ENSG00000270763	48	0.359259	0.592556	0.00132721	0.00214437	0.0447138	0	0	CD4stim	eQTL	pvalue	NA	NA
chr7:50247159_50346134	IKZF1	chr7	50247159	50346134	rs116877451	chr7:50328339	1.5893	DDX43P2	ENSG00000270763	48	0.359259	0.592556	0.00132721	0.00214437	0.0447138	0	0	CD8stim	eQTL	pvalue	NA	NA
chr7:50247159_50346134	IKZF1	chr7	50247159	50346134	rs116877451	chr7:50328339	1.5893	DDX43P2	ENSG00000270763	48	0.359259	0.592556	0.00132721	0.00214437	0.0447138	0	0	M2	eQTL	pvalue	NA	NA
chr7:50247159_50346134	IKZF1	chr7	50247159	50346134	rs116877451	chr7:50328339	1.5893	DDX43P2	ENSG00000270763	48	0.359259	0.592556	0.00132721	0.00214437	0.0447138	0	0	NK	eQTL	pvalue	NA	NA
chr7:50247159_50346134	IKZF1	chr7	50247159	50346134	rs116877451	chr7:50328339	1.5893	DDX43P2	ENSG00000270763	48	0.359259	0.592556	0.00132721	0.00214437	0.0447138	0	0	TFH	eQTL	pvalue	NA	NA
chr7:50247159_50346134	IKZF1	chr7	50247159	50346134	rs116877451	chr7:50328339	1.5893	DDX43P2	ENSG00000270763	48	0.359259	0.592556	0.00132721	0.00214437	0.0447138	0	0	TREG_MEM	eQTL	pvalue	NA	NA
chr17:37471330_38219005	IKZF3	chr17	37471330	38219005	rs9909593	chr17:37970149	0.9311		ENSG00000266208	763	0.297731	0.590789	0.0223875	0.0443789	0.0447137	1	0.305374	monocytes	eQTL	pvalue	NA	8
chr1:160613956_160649926	CD48	chr1	160613956	160649926	rs6427540	chr1:160634588	1.1225	ARHGAP30	ENSG00000186517	61	0.435799	0.513557	0.00274262	0.00318726	0.0447135	1	0.688525	TREG_MEM	eQTL	pvalue	0.968958	1
chr17:37471330_38219005	IKZF3	chr17	37471330	38219005	rs9909593	chr17:37970149	0.9311	LINC00672	ENSG00000263874	503	0.308388	0.609827	0.0124656	0.0246057	0.0447132	-1	0.66004	TH2	eQTL	pvalue	NA	NA
chr21:39835031_39945134	ERG	chr21	39835031	39945134	rs2836438	chr21:39864727	0.9053	ERG	ENSG00000157554	211	0.429023	0.506206	0.00922259	0.0108371	0.0447123	-1	0.208531	CD8stim	eQTL	pvalue	0.968344	2
chr17:37869878_38507250	NR1D1	chr17	37869878	38507250	rs883871	chr17:38252660	0.9009	KRT223P	ENSG00000229028	595	0.287665	0.626311	0.0130167	0.0282955	0.0447121	0	0	CD4stim	eQTL	pvalue	NA	NA
chr11:63849101_64220132	PRDX5	chr11	63849101	64220132	rs11231749	chr11:64095178	1.0758		ENSG00000230835	518	0.450897	0.45105	0.026689	0.0266533	0.0447105	1	0.492278	TFH	eQTL	pvalue	NA	NA
chr22:37251477_37323988	CSF2RB	chr22	37251477	37323988	rs5756405	chr22:37310954	1.0706	MPST	ENSG00000128309	168	0.436263	0.505139	0.00645672	0.00743137	0.0447098	1	0.732143	TFH	eQTL	pvalue	0.00677647	8
chr17:37869878_38507250	NR1D1	chr17	37869878	38507250	rs883871	chr17:38252660	0.9009	RNU6-233P	ENSG00000222777	596	0.287606	0.626238	0.0130585	0.0283892	0.0447081	0	0	M2	eQTL	pvalue	NA	NA
chr17:37869878_38507250	NR1D1	chr17	37869878	38507250	rs883871	chr17:38252660	0.9009	ZPBP2	ENSG00000186075	596	0.287606	0.626238	0.0130585	0.0283892	0.0447081	0	0	M2	eQTL	pvalue	0.000986594	8
chr17:37869878_38507250	NR1D1	chr17	37869878	38507250	rs883871	chr17:38252660	0.9009	GJD3	ENSG00000183153	596	0.287606	0.626238	0.0130585	0.0283892	0.0447081	0	0	M2	eQTL	pvalue	0.00490137	10
chr17:37869878_38507250	NR1D1	chr17	37869878	38507250	rs883871	chr17:38252660	0.9009	NA	ENSG00000271876	596	0.287606	0.626238	0.0130585	0.0283892	0.0447081	0	0	M2	eQTL	pvalue	NA	NA
chr17:37869878_38507250	NR1D1	chr17	37869878	38507250	rs883871	chr17:38252660	0.9009	KRT224P	ENSG00000224244	596	0.287606	0.626238	0.0130585	0.0283892	0.0447081	0	0	M2	eQTL	pvalue	NA	NA
chr17:37869878_38507250	NR1D1	chr17	37869878	38507250	rs883871	chr17:38252660	0.9009	KRT24	ENSG00000167916	596	0.287606	0.626238	0.0130585	0.0283892	0.0447081	0	0	M2	eQTL	pvalue	5.09328e-13	8
chr17:37869878_38507250	NR1D1	chr17	37869878	38507250	rs883871	chr17:38252660	0.9009	LRRC37A11P	ENSG00000214553	415	0.308901	0.611151	0.0118469	0.0233941	0.0447069	-1	0.339759	TH17	eQTL	pvalue	NA	NA
chr11:14076321_14885062	RRAS2	chr11	14076321	14885062	rs61884005	chr11:14402930	1.1436	PTH	ENSG00000152266	651	0.500639	0.396503	0.0324759	0.025676	0.0447061	1	0.565284	CD8naive	eQTL	pvalue	0.270149	9
chr10:75154043_75706194	PLAU	chr10	75154043	75706194	rs17741873	chr10:75653800	1.0931	NPM1P24	ENSG00000215086	497	0.43914	0.472878	0.0208596	0.0224175	0.0447051	1	0.804829	TH2	eQTL	pvalue	NA	NA
chr7:50247159_50346134	IKZF1	chr7	50247159	50346134	rs116877451	chr7:50328339	1.5893	DDX43P2	ENSG00000270763	51	0.359151	0.592425	0.00142083	0.00229898	0.0447045	0	0	TH1	eQTL	pvalue	NA	NA
chr11:14376802_15361047	PDE3B	chr11	14376802	15361047	.	chr11:14868316	0.7068		ENSG00000255088	382	0.761156	0.152736	0.0345222	0.00688262	0.0447036	1	0.973822	CD8naive	eQTL	pvalue	NA	NA
chr17:37869878_38507250	NR1D1	chr17	37869878	38507250	rs883871	chr17:38252660	0.9009	KRT223P	ENSG00000229028	598	0.287576	0.626168	0.0130919	0.0284617	0.0447029	0	0	NK	eQTL	pvalue	NA	NA
chr17:37869878_38507250	NR1D1	chr17	37869878	38507250	rs883871	chr17:38252660	0.9009	GJD3	ENSG00000183153	599	0.287583	0.626149	0.0130969	0.028471	0.0447005	0	0	CD4stim	eQTL	pvalue	0.00490137	10
chr17:37869878_38507250	NR1D1	chr17	37869878	38507250	rs883871	chr17:38252660	0.9009		ENSG00000222881	599	0.287583	0.626149	0.0130969	0.028471	0.0447005	0	0	CD4stim	eQTL	pvalue	NA	NA
chr17:37869878_38507250	NR1D1	chr17	37869878	38507250	rs883871	chr17:38252660	0.9009	NA	ENSG00000271876	599	0.287583	0.626149	0.0130969	0.028471	0.0447005	0	0	CD4stim	eQTL	pvalue	NA	NA
chr17:37869878_38507250	NR1D1	chr17	37869878	38507250	rs883871	chr17:38252660	0.9009	KRT224P	ENSG00000224244	599	0.287583	0.626149	0.0130969	0.028471	0.0447005	0	0	CD4stim	eQTL	pvalue	NA	NA
chr10:75154043_75706194	PLAU	chr10	75154043	75706194	rs17741873	chr10:75653800	1.0931	GLUD1P3	ENSG00000250959	519	0.436258	0.47151	0.0228646	0.0246675	0.0446999	1	0.903661	monocytes	eQTL	pvalue	NA	NA
chr1:160613956_160649926	CD48	chr1	160613956	160649926	rs6427540	chr1:160634588	1.1225	FCER1G	ENSG00000158869	61	0.435674	0.51341	0.00287448	0.00334267	0.0446993	-1	0.459016	TFH	eQTL	pvalue	0.635846	4
chr10:75154043_75706194	PLAU	chr10	75154043	75706194	rs17741873	chr10:75653800	1.0931	RPL26P6	ENSG00000229659	519	0.435617	0.470817	0.0235066	0.0253614	0.0446981	1	0.421965	TH2	eQTL	pvalue	NA	NA
chr17:37869878_38507250	NR1D1	chr17	37869878	38507250	rs883871	chr17:38252660	0.9009	KRT223P	ENSG00000229028	600	0.287527	0.626072	0.0131392	0.0285651	0.0446962	0	0	CD4naive	eQTL	pvalue	NA	NA
chr17:37869878_38507250	NR1D1	chr17	37869878	38507250	rs883871	chr17:38252660	0.9009	KRT223P	ENSG00000229028	600	0.287527	0.626072	0.0131392	0.0285651	0.0446962	0	0	CD8naive	eQTL	pvalue	NA	NA
chr17:37869878_38507250	NR1D1	chr17	37869878	38507250	rs883871	chr17:38252660	0.9009	KRT223P	ENSG00000229028	600	0.287527	0.626072	0.0131392	0.0285651	0.0446962	0	0	TH17	eQTL	pvalue	NA	NA
chr17:37869878_38507250	NR1D1	chr17	37869878	38507250	rs883871	chr17:38252660	0.9009	KRT223P	ENSG00000229028	600	0.287527	0.626072	0.0131392	0.0285651	0.0446962	0	0	THSTAR	eQTL	pvalue	NA	NA
chr17:37869878_38507250	NR1D1	chr17	37869878	38507250	rs883871	chr17:38252660	0.9009	KRT223P	ENSG00000229028	600	0.287527	0.626072	0.0131392	0.0285651	0.0446962	0	0	TH2	eQTL	pvalue	NA	NA
chr17:37869878_38507250	NR1D1	chr17	37869878	38507250	rs883871	chr17:38252660	0.9009	KRT223P	ENSG00000229028	600	0.287527	0.626072	0.0131392	0.0285651	0.0446962	0	0	TREGnaive	eQTL	pvalue	NA	NA
chr17:37869878_38507250	NR1D1	chr17	37869878	38507250	rs883871	chr17:38252660	0.9009	KRT223P	ENSG00000229028	600	0.287527	0.626072	0.0131392	0.0285651	0.0446962	0	0	CD8stim	eQTL	pvalue	NA	NA
chr17:37869878_38507250	NR1D1	chr17	37869878	38507250	rs883871	chr17:38252660	0.9009	KRT223P	ENSG00000229028	600	0.287527	0.626072	0.0131392	0.0285651	0.0446962	0	0	TFH	eQTL	pvalue	NA	NA
chr17:37869878_38507250	NR1D1	chr17	37869878	38507250	rs883871	chr17:38252660	0.9009	KRT223P	ENSG00000229028	600	0.287527	0.626072	0.0131392	0.0285651	0.0446962	0	0	TREG_MEM	eQTL	pvalue	NA	NA
chr10:64387108_64755136	AC024598.1	chr10	64387108	64755136	rs61863928	chr10:64449549	1.0734	RN7SL591P	ENSG00000240940	768	0.362781	0.5219	0.0289793	0.0416451	0.0446956	-1	0.518229	TH2	eQTL	pvalue	NA	NA
chr20:39597338_40270138	LPIN3	chr20	39597338	40270138	rs6072343	chr20:39968188	0.927	RNU2-52P	ENSG00000222612	893	0.400579	0.484822	0.0316464	0.0382571	0.0446955	1	0.732363	THSTAR	eQTL	pvalue	NA	NA
chr5:55426583_55567087	ANKRD55	chr5	55426583	55567087	rs7731626	chr5:55444683	1.0974		ENSG00000237705	211	0.579842	0.357556	0.0111049	0.00680308	0.0446947	1	0.43128	CD8naive	eQTL	pvalue	NA	NA
chr21:39835031_39945134	ERG	chr21	39835031	39945134	rs2836438	chr21:39864727	0.9053		ENSG00000237609	204	0.429065	0.506182	0.00922266	0.0108356	0.0446945	-1	0.372549	Bnaive	eQTL	pvalue	NA	NA
chr17:73033162_73583027	GRB2	chr17	73033162	73583027	rs9900529	chr17:73335776	1.0994	PRPSAP1	ENSG00000161542	481	0.495796	0.418153	0.0224597	0.0188978	0.0446938	1	0.804574	CD8naive	eQTL	pvalue	1.96942e-10	8
chr1:160613956_160649926	CD48	chr1	160613956	160649926	rs6427540	chr1:160634588	1.1225	FCGR3B	ENSG00000162747	60	0.436275	0.514111	0.00228017	0.00264228	0.044692	1	0.533333	monocytes	eQTL	pvalue	3.30211e-05	9
chr22:37251477_37323988	CSF2RB	chr22	37251477	37323988	rs5756405	chr22:37310954	1.0706	MYH9	ENSG00000100345	168	0.434757	0.503396	0.00797081	0.00918453	0.0446919	1	0.732143	CD8naive	eQTL	pvalue	1	1
chr1:160613956_160649926	CD48	chr1	160613956	160649926	rs6427540	chr1:160634588	1.1225	CFAP45	ENSG00000213085	61	0.435669	0.513404	0.00288248	0.0033521	0.0446917	-1	0.213115	TFH	eQTL	pvalue	NA	6
chr17:37869878_38507250	NR1D1	chr17	37869878	38507250	rs883871	chr17:38252660	0.9009	RNU6-233P	ENSG00000222777	602	0.287494	0.626006	0.0131721	0.028637	0.0446913	0	0	NK	eQTL	pvalue	NA	NA
chr17:37869878_38507250	NR1D1	chr17	37869878	38507250	rs883871	chr17:38252660	0.9009	GJD3	ENSG00000183153	602	0.287494	0.626006	0.0131721	0.028637	0.0446913	0	0	NK	eQTL	pvalue	0.00490137	10
chr17:37869878_38507250	NR1D1	chr17	37869878	38507250	rs883871	chr17:38252660	0.9009	RNA5SP441	ENSG00000252618	602	0.287494	0.626006	0.0131721	0.028637	0.0446913	0	0	NK	eQTL	pvalue	NA	NA
chr17:37869878_38507250	NR1D1	chr17	37869878	38507250	rs883871	chr17:38252660	0.9009	NA	ENSG00000271876	602	0.287494	0.626006	0.0131721	0.028637	0.0446913	0	0	NK	eQTL	pvalue	NA	NA
chr17:37869878_38507250	NR1D1	chr17	37869878	38507250	rs883871	chr17:38252660	0.9009	KRT224P	ENSG00000224244	602	0.287494	0.626006	0.0131721	0.028637	0.0446913	0	0	NK	eQTL	pvalue	NA	NA
chr17:37869878_38507250	NR1D1	chr17	37869878	38507250	rs883871	chr17:38252660	0.9009	KRT24	ENSG00000167916	602	0.287494	0.626006	0.0131721	0.028637	0.0446913	0	0	NK	eQTL	pvalue	5.09328e-13	8
chr1:24053465_24253752	CNR2	chr1	24053465	24253752	rs112741635	chr1:24207504	0.8105	CLIC4	ENSG00000169504	258	0.571864	0.359491	0.0147355	0.00921853	0.0446908	1	0.968992	TH1	eQTL	pvalue	0.009462	7
chr17:37471330_38219005	IKZF3	chr17	37471330	38219005	rs9909593	chr17:37970149	0.9311	LRRC37A11P	ENSG00000214553	797	0.297336	0.595892	0.0206805	0.0414013	0.0446905	1	0.5734	TH1	eQTL	pvalue	NA	NA
chr17:37869878_38507250	NR1D1	chr17	37869878	38507250	rs883871	chr17:38252660	0.9009	KRT25	ENSG00000204897	581	0.288766	0.626135	0.0127681	0.0276405	0.0446901	0	0	Bnaive	eQTL	pvalue	1.84753e-06	7
chr17:37869878_38507250	NR1D1	chr17	37869878	38507250	rs883871	chr17:38252660	0.9009	KRT25	ENSG00000204897	581	0.288766	0.626135	0.0127681	0.0276405	0.0446901	0	0	monocytes	eQTL	pvalue	1.84753e-06	7
chr17:37471330_38219005	IKZF3	chr17	37471330	38219005	rs9909593	chr17:37970149	0.9311	SMARCE1	ENSG00000073584	533	0.306869	0.608155	0.0135255	0.0267602	0.0446899	-1	0.318949	TREG_MEM	eQTL	pvalue	0.998188	1
chr1:160613956_160649926	CD48	chr1	160613956	160649926	rs6427540	chr1:160634588	1.1225	COPA	ENSG00000122218	60	0.436112	0.513919	0.00244389	0.00283521	0.0446898	1	0.816667	CD4stim	eQTL	pvalue	1	1
chr1:160613956_160649926	CD48	chr1	160613956	160649926	rs6427540	chr1:160634588	1.1225	LINC01133	ENSG00000224259	61	0.436108	0.513921	0.00244589	0.00283761	0.0446882	-1	0.622951	TREG_MEM	eQTL	pvalue	NA	NA
chr17:37869878_38507250	NR1D1	chr17	37869878	38507250	rs883871	chr17:38252660	0.9009	GJD3	ENSG00000183153	604	0.287445	0.62591	0.0132194	0.0287404	0.0446847	0	0	CD4naive	eQTL	pvalue	0.00490137	10
chr17:37869878_38507250	NR1D1	chr17	37869878	38507250	rs883871	chr17:38252660	0.9009	RNA5SP441	ENSG00000252618	604	0.287445	0.62591	0.0132194	0.0287404	0.0446847	0	0	CD4naive	eQTL	pvalue	NA	NA
chr17:37869878_38507250	NR1D1	chr17	37869878	38507250	rs883871	chr17:38252660	0.9009	NA	ENSG00000271876	604	0.287445	0.62591	0.0132194	0.0287404	0.0446847	0	0	CD4naive	eQTL	pvalue	NA	NA
chr17:37869878_38507250	NR1D1	chr17	37869878	38507250	rs883871	chr17:38252660	0.9009	KRT224P	ENSG00000224244	604	0.287445	0.62591	0.0132194	0.0287404	0.0446847	0	0	CD4naive	eQTL	pvalue	NA	NA
chr17:37869878_38507250	NR1D1	chr17	37869878	38507250	rs883871	chr17:38252660	0.9009	KRT24	ENSG00000167916	604	0.287445	0.62591	0.0132194	0.0287404	0.0446847	0	0	CD4naive	eQTL	pvalue	5.09328e-13	8
chr17:37869878_38507250	NR1D1	chr17	37869878	38507250	rs883871	chr17:38252660	0.9009	NA	ENSG00000271876	604	0.287445	0.62591	0.0132194	0.0287404	0.0446847	0	0	CD8naive	eQTL	pvalue	NA	NA
chr17:37869878_38507250	NR1D1	chr17	37869878	38507250	rs883871	chr17:38252660	0.9009	KRT224P	ENSG00000224244	604	0.287445	0.62591	0.0132194	0.0287404	0.0446847	0	0	CD8naive	eQTL	pvalue	NA	NA
chr17:37869878_38507250	NR1D1	chr17	37869878	38507250	rs883871	chr17:38252660	0.9009	KRT24	ENSG00000167916	604	0.287445	0.62591	0.0132194	0.0287404	0.0446847	0	0	CD8naive	eQTL	pvalue	5.09328e-13	8
chr17:37869878_38507250	NR1D1	chr17	37869878	38507250	rs883871	chr17:38252660	0.9009	GJD3	ENSG00000183153	604	0.287445	0.62591	0.0132194	0.0287404	0.0446847	0	0	TH17	eQTL	pvalue	0.00490137	10
chr17:37869878_38507250	NR1D1	chr17	37869878	38507250	rs883871	chr17:38252660	0.9009	NA	ENSG00000271876	604	0.287445	0.62591	0.0132194	0.0287404	0.0446847	0	0	TH17	eQTL	pvalue	NA	NA
chr17:37869878_38507250	NR1D1	chr17	37869878	38507250	rs883871	chr17:38252660	0.9009	GJD3	ENSG00000183153	604	0.287445	0.62591	0.0132194	0.0287404	0.0446847	0	0	THSTAR	eQTL	pvalue	0.00490137	10
chr17:37869878_38507250	NR1D1	chr17	37869878	38507250	rs883871	chr17:38252660	0.9009	NA	ENSG00000271876	604	0.287445	0.62591	0.0132194	0.0287404	0.0446847	0	0	THSTAR	eQTL	pvalue	NA	NA
chr17:37869878_38507250	NR1D1	chr17	37869878	38507250	rs883871	chr17:38252660	0.9009	KRT224P	ENSG00000224244	604	0.287445	0.62591	0.0132194	0.0287404	0.0446847	0	0	THSTAR	eQTL	pvalue	NA	NA
chr17:37869878_38507250	NR1D1	chr17	37869878	38507250	rs883871	chr17:38252660	0.9009	GJD3	ENSG00000183153	604	0.287445	0.62591	0.0132194	0.0287404	0.0446847	0	0	TH2	eQTL	pvalue	0.00490137	10
chr17:37869878_38507250	NR1D1	chr17	37869878	38507250	rs883871	chr17:38252660	0.9009	NA	ENSG00000271876	604	0.287445	0.62591	0.0132194	0.0287404	0.0446847	0	0	TH2	eQTL	pvalue	NA	NA
chr17:37869878_38507250	NR1D1	chr17	37869878	38507250	rs883871	chr17:38252660	0.9009	KRT224P	ENSG00000224244	604	0.287445	0.62591	0.0132194	0.0287404	0.0446847	0	0	TH2	eQTL	pvalue	NA	NA
chr17:37869878_38507250	NR1D1	chr17	37869878	38507250	rs883871	chr17:38252660	0.9009	GJD3	ENSG00000183153	604	0.287445	0.62591	0.0132194	0.0287404	0.0446847	0	0	TREGnaive	eQTL	pvalue	0.00490137	10
chr17:37869878_38507250	NR1D1	chr17	37869878	38507250	rs883871	chr17:38252660	0.9009	RNA5SP441	ENSG00000252618	604	0.287445	0.62591	0.0132194	0.0287404	0.0446847	0	0	TREGnaive	eQTL	pvalue	NA	NA
chr17:37869878_38507250	NR1D1	chr17	37869878	38507250	rs883871	chr17:38252660	0.9009	NA	ENSG00000271876	604	0.287445	0.62591	0.0132194	0.0287404	0.0446847	0	0	TREGnaive	eQTL	pvalue	NA	NA
chr17:37869878_38507250	NR1D1	chr17	37869878	38507250	rs883871	chr17:38252660	0.9009	KRT224P	ENSG00000224244	604	0.287445	0.62591	0.0132194	0.0287404	0.0446847	0	0	TREGnaive	eQTL	pvalue	NA	NA
chr17:37869878_38507250	NR1D1	chr17	37869878	38507250	rs883871	chr17:38252660	0.9009	NA	ENSG00000271876	604	0.287445	0.62591	0.0132194	0.0287404	0.0446847	0	0	CD8stim	eQTL	pvalue	NA	NA
chr17:37869878_38507250	NR1D1	chr17	37869878	38507250	rs883871	chr17:38252660	0.9009	KRT224P	ENSG00000224244	604	0.287445	0.62591	0.0132194	0.0287404	0.0446847	0	0	CD8stim	eQTL	pvalue	NA	NA
chr17:37869878_38507250	NR1D1	chr17	37869878	38507250	rs883871	chr17:38252660	0.9009	KRT24	ENSG00000167916	604	0.287445	0.62591	0.0132194	0.0287404	0.0446847	0	0	CD8stim	eQTL	pvalue	5.09328e-13	8
chr17:37869878_38507250	NR1D1	chr17	37869878	38507250	rs883871	chr17:38252660	0.9009	NA	ENSG00000223091	604	0.287445	0.62591	0.0132194	0.0287404	0.0446847	0	0	TFH	eQTL	pvalue	NA	NA
chr17:37869878_38507250	NR1D1	chr17	37869878	38507250	rs883871	chr17:38252660	0.9009	NA	ENSG00000271876	604	0.287445	0.62591	0.0132194	0.0287404	0.0446847	0	0	TFH	eQTL	pvalue	NA	NA
chr17:37869878_38507250	NR1D1	chr17	37869878	38507250	rs883871	chr17:38252660	0.9009	KRT224P	ENSG00000224244	604	0.287445	0.62591	0.0132194	0.0287404	0.0446847	0	0	TFH	eQTL	pvalue	NA	NA
chr17:37869878_38507250	NR1D1	chr17	37869878	38507250	rs883871	chr17:38252660	0.9009	GJD3	ENSG00000183153	604	0.287445	0.62591	0.0132194	0.0287404	0.0446847	0	0	TREG_MEM	eQTL	pvalue	0.00490137	10
chr17:37869878_38507250	NR1D1	chr17	37869878	38507250	rs883871	chr17:38252660	0.9009	NA	ENSG00000271876	604	0.287445	0.62591	0.0132194	0.0287404	0.0446847	0	0	TREG_MEM	eQTL	pvalue	NA	NA
chr17:37869878_38507250	NR1D1	chr17	37869878	38507250	rs883871	chr17:38252660	0.9009	KRT224P	ENSG00000224244	604	0.287445	0.62591	0.0132194	0.0287404	0.0446847	0	0	TREG_MEM	eQTL	pvalue	NA	NA
chr21:39835031_39945134	ERG	chr21	39835031	39945134	rs2836438	chr21:39864727	0.9053	LINC01700	ENSG00000232837	211	0.429198	0.506413	0.00906025	0.0106455	0.0446835	-1	0.227488	CD8stim	eQTL	pvalue	NA	NA
chr17:37869878_38507250	NR1D1	chr17	37869878	38507250	rs883871	chr17:38252660	0.9009	KRT25	ENSG00000204897	583	0.288711	0.626033	0.0128198	0.0277534	0.0446833	0	0	M2	eQTL	pvalue	1.84753e-06	7
chr21:39835031_39945134	ERG	chr21	39835031	39945134	rs2836438	chr21:39864727	0.9053	HMGN1	ENSG00000205581	209	0.429762	0.507024	0.00852192	0.0100093	0.0446826	1	0.727273	TH1	eQTL	pvalue	0.425365	6
chr10:75154043_75706194	PLAU	chr10	75154043	75706194	rs17741873	chr10:75653800	1.0931		ENSG00000232342	442	0.439838	0.473556	0.0202099	0.0217145	0.044681	1	0.755656	TFH	eQTL	pvalue	NA	NA
chr1:160613956_160649926	CD48	chr1	160613956	160649926	rs6427540	chr1:160634588	1.1225		ENSG00000233691	60	0.436149	0.513962	0.00241159	0.00279716	0.0446804	1	0.383333	NK	eQTL	pvalue	NA	NA
chr1:160613956_160649926	CD48	chr1	160613956	160649926	rs6427540	chr1:160634588	1.1225	SLAMF6	ENSG00000162739	61	0.435985	0.513776	0.00257417	0.0029888	0.044676	-1	0.557377	TH17	eQTL	pvalue	0.35688	4
chr10:75154043_75706194	PLAU	chr10	75154043	75706194	rs17741873	chr10:75653800	1.0931		ENSG00000232646	519	0.436509	0.471781	0.0226254	0.0244089	0.0446753	1	0.801541	CD8naive	eQTL	pvalue	NA	NA
chr17:45312813_45874509	NPEPPS	chr17	45312813	45874509	rs11079784	chr17:45702280	1.1131	LRRC37A	ENSG00000176681	208	0.547734	0.384722	0.0134601	0.00940958	0.0446742	-1	0.0721154	CD8stim	eQTL	pvalue	0.890487	6
chr22:37251477_37323988	CSF2RB	chr22	37251477	37323988	rs5756405	chr22:37310954	1.0706	TXN2	ENSG00000100348	168	0.436343	0.505232	0.00639398	0.00735877	0.0446725	-1	0.166667	CD4stim	eQTL	pvalue	0.00554568	9
chr1:160613956_160649926	CD48	chr1	160613956	160649926	rs6427540	chr1:160634588	1.1225	NA	ENSG00000260766	60	0.436131	0.513941	0.00243471	0.00282442	0.0446696	1	0.666667	monocytes	eQTL	pvalue	NA	NA
chr17:37471330_38219005	IKZF3	chr17	37471330	38219005	rs9909593	chr17:37970149	0.9311	RAPGEFL1	ENSG00000108352	836	0.295527	0.586713	0.0244983	0.0485921	0.0446691	-1	0.458134	CD4naive	eQTL	pvalue	0.874146	3
chr20:39597338_40270138	LPIN3	chr20	39597338	40270138	rs6072343	chr20:39968188	0.927	RPL23AP81	ENSG00000242748	889	0.399176	0.479513	0.0348376	0.0418043	0.0446689	1	0.822272	TH1	eQTL	pvalue	NA	NA
chr1:160613956_160649926	CD48	chr1	160613956	160649926	rs6427540	chr1:160634588	1.1225	PFDN2	ENSG00000143256	62	0.4355	0.51365	0.00285667	0.00332463	0.0446683	1	0.419355	TH1	eQTL	pvalue	0.219933	4
chr17:37471330_38219005	IKZF3	chr17	37471330	38219005	rs9909593	chr17:37970149	0.9311	STAC2	ENSG00000141750	836	0.299551	0.594702	0.0204749	0.0406044	0.0446678	-1	0.590909	TH2	eQTL	pvalue	1.6604e-05	6
chr17:37471330_38219005	IKZF3	chr17	37471330	38219005	rs9909593	chr17:37970149	0.9311	ERBB2	ENSG00000141736	836	0.294532	0.584737	0.0254945	0.0505698	0.0446666	-1	0.430622	CD4naive	eQTL	pvalue	0.998895	2
chr17:37869878_38507250	NR1D1	chr17	37869878	38507250	rs883871	chr17:38252660	0.9009	KRT25	ENSG00000204897	589	0.288598	0.6258	0.0129339	0.0280014	0.0446665	0	0	NK	eQTL	pvalue	1.84753e-06	7
chr1:160613956_160649926	CD48	chr1	160613956	160649926	rs6427540	chr1:160634588	1.1225	B4GALT3	ENSG00000158850	61	0.436171	0.513996	0.00239306	0.00277538	0.0446644	1	0.42623	TH17	eQTL	pvalue	0.0208229	4
chr10:64387108_64755136	AC024598.1	chr10	64387108	64755136	rs61863928	chr10:64449549	1.0734		ENSG00000272592	108	0.414741	0.531386	0.00405624	0.00515238	0.044664	-1	0.166667	M2	eQTL	pvalue	NA	NA
chr22:37251477_37323988	CSF2RB	chr22	37251477	37323988	rs5756405	chr22:37310954	1.0706	PVALB	ENSG00000100362	168	0.436292	0.505173	0.00644964	0.00742323	0.0446617	-1	0.702381	TH17	eQTL	pvalue	0.0678702	8
chr17:37471330_38219005	IKZF3	chr17	37471330	38219005	rs9909593	chr17:37970149	0.9311	PPP1R1B	ENSG00000131771	832	0.299176	0.593932	0.0208613	0.0413698	0.0446612	1	0.530048	NK	eQTL	pvalue	0.0821063	4
chr3:32910542_33078540	TRIM71	chr3	32910542	33078540	rs11919880	chr3:32962051	1.0732	CNOT10-AS1	ENSG00000251224	252	0.453462	0.477555	0.0118684	0.0124544	0.0446604	-1	0.730159	TREGnaive	eQTL	pvalue	NA	NA
chr10:75154043_75706194	PLAU	chr10	75154043	75706194	rs17741873	chr10:75653800	1.0931	RPS26P41	ENSG00000237139	519	0.435498	0.470687	0.0236444	0.0255103	0.0446604	-1	0.578035	TFH	eQTL	pvalue	NA	NA
chr17:37869878_38507250	NR1D1	chr17	37869878	38507250	rs883871	chr17:38252660	0.9009	KRT25	ENSG00000204897	591	0.288549	0.625705	0.0129814	0.0281049	0.0446598	0	0	CD8naive	eQTL	pvalue	1.84753e-06	7
chr17:37869878_38507250	NR1D1	chr17	37869878	38507250	rs883871	chr17:38252660	0.9009	KRT25	ENSG00000204897	591	0.288549	0.625705	0.0129814	0.0281049	0.0446598	0	0	TH17	eQTL	pvalue	1.84753e-06	7
chr17:37869878_38507250	NR1D1	chr17	37869878	38507250	rs883871	chr17:38252660	0.9009	KRT25	ENSG00000204897	591	0.288549	0.625705	0.0129814	0.0281049	0.0446598	0	0	TH2	eQTL	pvalue	1.84753e-06	7
chr17:37869878_38507250	NR1D1	chr17	37869878	38507250	rs883871	chr17:38252660	0.9009	KRT25	ENSG00000204897	591	0.288549	0.625705	0.0129814	0.0281049	0.0446598	0	0	TREGnaive	eQTL	pvalue	1.84753e-06	7
chr17:37869878_38507250	NR1D1	chr17	37869878	38507250	rs883871	chr17:38252660	0.9009	KRT25	ENSG00000204897	591	0.288549	0.625705	0.0129814	0.0281049	0.0446598	0	0	CD8stim	eQTL	pvalue	1.84753e-06	7
chr17:37869878_38507250	NR1D1	chr17	37869878	38507250	rs883871	chr17:38252660	0.9009	KRT25	ENSG00000204897	591	0.288549	0.625705	0.0129814	0.0281049	0.0446598	0	0	TFH	eQTL	pvalue	1.84753e-06	7
chr17:37869878_38507250	NR1D1	chr17	37869878	38507250	rs883871	chr17:38252660	0.9009	KRT25	ENSG00000204897	591	0.288549	0.625705	0.0129814	0.0281049	0.0446598	0	0	TREG_MEM	eQTL	pvalue	1.84753e-06	7
chr11:63849101_64220132	PRDX5	chr11	63849101	64220132	rs11231749	chr11:64095178	1.0758	TRMT112	ENSG00000173113	519	0.442937	0.443092	0.0346718	0.0346392	0.0446598	-1	0.360308	CD8stim	eQTL	pvalue	0.141017	7
chr1:160613956_160649926	CD48	chr1	160613956	160649926	rs6427540	chr1:160634588	1.1225	RPSAP18	ENSG00000224261	60	0.435949	0.513726	0.00262372	0.00304717	0.0446545	1	0.65	CD4stim	eQTL	pvalue	NA	NA
chr10:75154043_75706194	PLAU	chr10	75154043	75706194	rs17741873	chr10:75653800	1.0931	AGAP5	ENSG00000172650	519	0.437372	0.472713	0.0217738	0.0234886	0.0446518	1	0.225434	THSTAR	eQTL	pvalue	NA	8
chr20:39597338_40270138	LPIN3	chr20	39597338	40270138	rs6072343	chr20:39968188	0.927	RPL12P11	ENSG00000232493	889	0.398024	0.478129	0.0359978	0.043198	0.0446514	-1	0.628796	TH1	eQTL	pvalue	NA	NA
chr2:60958287_61741947	PUS10	chr2	60958287	61741947	rs1177228	chr2:61242410	1.1134	USP34-DT	ENSG00000270820	1066	0.00071188	0.465384	0.00074732	0.488507	0.0446499	1	0.628518	M2	eQTL	pvalue	NA	NA
chr10:64387108_64755136	AC024598.1	chr10	64387108	64755136	rs61863928	chr10:64449549	1.0734	NRBF2	ENSG00000148572	758	0.365112	0.525197	0.0266916	0.0383501	0.0446484	1	0.419525	NK	eQTL	pvalue	0.0821062	6
chr17:37471330_38219005	IKZF3	chr17	37471330	38219005	rs9909593	chr17:37970149	0.9311		ENSG00000266469	831	0.29737	0.590309	0.022687	0.0449912	0.044643	-1	0.367028	CD4stim	eQTL	pvalue	NA	NA
chr10:75154043_75706194	PLAU	chr10	75154043	75706194	rs17741873	chr10:75653800	1.0931	ZSWIM8-AS1	ENSG00000272589	519	0.438701	0.474149	0.0204517	0.0220596	0.0446387	-1	0.177264	CD4naive	eQTL	pvalue	NA	NA
chr1:160613956_160649926	CD48	chr1	160613956	160649926	rs6427540	chr1:160634588	1.1225		ENSG00000270149	61	0.436183	0.51401	0.00239497	0.00277766	0.0446336	-1	0.672131	CD8naive	eQTL	pvalue	NA	NA
chr10:75154043_75706194	PLAU	chr10	75154043	75706194	rs17741873	chr10:75653800	1.0931	NA	ENSG00000267957	519	0.437349	0.472689	0.021807	0.0235245	0.0446307	-1	0.356455	TH2	eQTL	pvalue	NA	NA
chr17:37471330_38219005	IKZF3	chr17	37471330	38219005	rs9909593	chr17:37970149	0.9311	ERBB2	ENSG00000141736	832	0.299331	0.59424	0.0207171	0.0410836	0.044629	-1	0.395433	NK	eQTL	pvalue	0.998895	2
chr17:37869878_38507250	NR1D1	chr17	37869878	38507250	rs883871	chr17:38252660	0.9009		ENSG00000265359	568	0.350326	0.552439	0.0204322	0.0321756	0.0446274	-1	0.498239	NK	eQTL	pvalue	NA	NA
chr1:160613956_160649926	CD48	chr1	160613956	160649926	rs6427540	chr1:160634588	1.1225	NHLH1	ENSG00000171786	61	0.436101	0.513913	0.00248058	0.00287855	0.0446266	1	0.786885	TREGnaive	eQTL	pvalue	0.640239	8
chr19:10423338_10625953	KEAP1	chr19	10423338	10625953	rs28834106	chr19:10592144	1.1381	ZNF177	ENSG00000188629	18	0.414296	0.539612	0.000656695	0.000810707	0.0446254	1	0.888889	TFH	eQTL	pvalue	5.54015e-06	7
chr10:75154043_75706194	PLAU	chr10	75154043	75706194	rs17741873	chr10:75653800	1.0931	MSS51	ENSG00000166343	519	0.435467	0.470654	0.0236935	0.0255634	0.0446228	1	0.352601	NK	eQTL	pvalue	4.16498e-05	8
chr11:63849101_64220132	PRDX5	chr11	63849101	64220132	rs11231749	chr11:64095178	1.0758	MAP4K2	ENSG00000168067	519	0.454904	0.455063	0.0227238	0.0226871	0.0446227	1	0.614644	CD8stim	eQTL	pvalue	6.47662e-05	4
chr17:37471330_38219005	IKZF3	chr17	37471330	38219005	rs9909593	chr17:37970149	0.9311	CDC6	ENSG00000094804	828	0.288606	0.572891	0.0314653	0.062415	0.0446221	1	0.682367	Bnaive	eQTL	pvalue	1.81284e-06	6
chr1:160613956_160649926	CD48	chr1	160613956	160649926	rs6427540	chr1:160634588	1.1225	FCGR3B	ENSG00000162747	60	0.436163	0.513979	0.00242464	0.0028126	0.0446209	-1	0.683333	NK	eQTL	pvalue	3.30211e-05	9
chr11:63849101_64220132	PRDX5	chr11	63849101	64220132	rs11231749	chr11:64095178	1.0758	SLC22A20P	ENSG00000197847	294	0.464072	0.461975	0.0147216	0.0146105	0.0446208	-1	0.302721	CD8naive	eQTL	pvalue	NA	NA
chr6:14686662_14754318	CD83	chr6	14686662	14754318	rs111635774	chr6:14691215	1.3265	NA	ENSG00000233075	85	0.417551	0.530861	0.00308741	0.00388062	0.0446198	-1	0.447059	CD8naive	eQTL	pvalue	NA	NA
chr1:160613956_160649926	CD48	chr1	160613956	160649926	rs6427540	chr1:160634588	1.1225	USP21	ENSG00000143258	61	0.435787	0.513543	0.00279858	0.00325331	0.044618	1	0.622951	TFH	eQTL	pvalue	0.0746517	3
chr1:24053465_24253752	CNR2	chr1	24053465	24253752	rs112741635	chr1:24207504	0.8105	LINC02800	ENSG00000230023	271	0.567861	0.365123	0.0136598	0.00873834	0.044618	1	0.354244	THSTAR	eQTL	pvalue	NA	NA
chr10:75154043_75706194	PLAU	chr10	75154043	75706194	rs17741873	chr10:75653800	1.0931		ENSG00000272599	519	0.432021	0.46693	0.0271414	0.0292899	0.0446177	1	0.815029	TREG_MEM	eQTL	pvalue	NA	NA
chr9:100551768_100895720	TRIM14	chr9	100551768	100895720	rs7855251	chr9:100868189	1.1164	VN1R51P	ENSG00000228038	435	0.453387	0.467384	0.0170647	0.0175469	0.0446176	1	0.763218	TREG_MEM	eQTL	pvalue	NA	NA
chr1:160613956_160649926	CD48	chr1	160613956	160649926	rs6427540	chr1:160634588	1.1225	PFDN2	ENSG00000143256	61	0.436212	0.514044	0.00237427	0.00275328	0.0446169	-1	0.57377	TREGnaive	eQTL	pvalue	0.219933	4
chr20:39597338_40270138	LPIN3	chr20	39597338	40270138	rs6072343	chr20:39968188	0.927	PLCG1-AS1	ENSG00000226648	889	0.398824	0.480993	0.0342769	0.0412943	0.0446119	1	0.591676	CD4stim	eQTL	pvalue	NA	NA
chr1:160613956_160649926	CD48	chr1	160613956	160649926	rs6427540	chr1:160634588	1.1225	NR1I3	ENSG00000143257	61	0.434471	0.511993	0.00411739	0.00480743	0.044611	-1	0.606557	TREGnaive	eQTL	pvalue	0.00035522	7
chr20:39597338_40270138	LPIN3	chr20	39597338	40270138	rs6072343	chr20:39968188	0.927	ZHX3	ENSG00000174306	870	0.398691	0.480339	0.0346538	0.0417059	0.0446096	-1	0.382759	NK	eQTL	pvalue	0.354421	3
chr17:37471330_38219005	IKZF3	chr17	37471330	38219005	rs9909593	chr17:37970149	0.9311	CCR7	ENSG00000126353	585	0.302261	0.599221	0.0180911	0.0358205	0.0446069	-1	0.548718	TFH	eQTL	pvalue	0.647009	5
chr16:57045349_57110366	NLRC5	chr16	57045349	57110366	rs8062446	chr16:57077094	1.0885	MT1L	ENSG00000260549	125	0.642954	0.300257	0.00833509	0.00384785	0.0446067	-1	0.6	CD4naive	eQTL	pvalue	NA	NA
chr17:37471330_38219005	IKZF3	chr17	37471330	38219005	rs9909593	chr17:37970149	0.9311	IGFBP4	ENSG00000141753	676	0.2936	0.582369	0.0266357	0.0527886	0.0446066	1	0.575444	NK	eQTL	pvalue	0.236669	6
chr17:37869878_38507250	NR1D1	chr17	37869878	38507250	rs883871	chr17:38252660	0.9009	RDM1P5	ENSG00000263818	444	0.309984	0.61345	0.0107438	0.0212171	0.0446057	1	0.558559	TREGnaive	eQTL	pvalue	NA	NA
chr17:37471330_38219005	IKZF3	chr17	37471330	38219005	rs9909593	chr17:37970149	0.9311	RPL19	ENSG00000108298	836	0.297375	0.590381	0.0226721	0.0449665	0.0446056	-1	0.214115	TREGnaive	eQTL	pvalue	0.974448	1
chr1:160613956_160649926	CD48	chr1	160613956	160649926	rs6427540	chr1:160634588	1.1225	SNHG28	ENSG00000188004	61	0.436175	0.514001	0.00241718	0.00280387	0.0446029	1	0.770492	CD4naive	eQTL	pvalue	NA	10
chr1:160613956_160649926	CD48	chr1	160613956	160649926	rs6427540	chr1:160634588	1.1225	NA	ENSG00000260766	61	0.434679	0.512238	0.00391329	0.00456692	0.0446026	1	0.672131	CD4naive	eQTL	pvalue	NA	NA
chr17:37471330_38219005	IKZF3	chr17	37471330	38219005	rs9909593	chr17:37970149	0.9311	RNA5SP441	ENSG00000252618	758	0.300638	0.596599	0.019503	0.0386581	0.0446023	-1	0.273087	TH2	eQTL	pvalue	NA	NA
chr17:37471330_38219005	IKZF3	chr17	37471330	38219005	rs9909593	chr17:37970149	0.9311		ENSG00000265799	839	0.291854	0.585085	0.0261267	0.052332	0.0446021	1	0.730632	TH1	eQTL	pvalue	NA	NA
chr8:144971080_145126375	PLEC	chr8	144971080	145126375	rs3923387	chr8:144986793	1.0732	NA	ENSG00000230567	172	0.564283	0.372397	0.0113049	0.00741603	0.0445989	-1	0.0872093	TH1	eQTL	pvalue	NA	NA
chr21:34666160_35187100	IFNGR2	chr21	34666160	35187100	rs9808753	chr21:34787312	1.0846	IFNGR2	ENSG00000159128	596	0.58988	0.307901	0.0378889	0.0197324	0.0445982	1	0.432886	TH17	eQTL	pvalue	0.881281	2
chr19:10423338_10625953	KEAP1	chr19	10423338	10625953	rs28834106	chr19:10592144	1.1381	ZNF559	ENSG00000188321	18	0.414327	0.539653	0.000637879	0.000786229	0.044596	-1	0.611111	TH2	eQTL	pvalue	7.71789e-09	10
chr11:63849101_64220132	PRDX5	chr11	63849101	64220132	rs11231749	chr11:64095178	1.0758	ZFPL1	ENSG00000162300	505	0.457274	0.455695	0.0212766	0.0211586	0.0445958	-1	0.382178	monocytes	eQTL	pvalue	0.654739	5
chr11:46876450_47860184	MYBPC3	chr11	46876450	47860184	rs2269434	chr11:47360412	0.9175	FBLIM1P2	ENSG00000254871	245	0.412036	0.518158	0.0111867	0.0140233	0.0445957	-1	0.146939	TFH	eQTL	pvalue	NA	NA
chr6:14686662_14754318	CD83	chr6	14686662	14754318	rs111635774	chr6:14691215	1.3265		ENSG00000230631	85	0.417175	0.530383	0.00347536	0.00437387	0.0445933	-1	0.0470588	TREGnaive	eQTL	pvalue	NA	NA
chr17:37869878_38507250	NR1D1	chr17	37869878	38507250	rs883871	chr17:38252660	0.9009	PPIAP54	ENSG00000264655	604	0.280514	0.610818	0.0201792	0.0438955	0.0445931	1	0.417219	THSTAR	eQTL	pvalue	NA	NA
chr2:191907655_192030391	STAT4	chr2	191907655	192030391	rs6738544	chr2:191989356	1.0684	RNU6-959P	ENSG00000207402	156	0.57768	0.363103	0.00900916	0.00561815	0.0445898	-1	0.358974	TFH	eQTL	pvalue	NA	NA
chr1:160613956_160649926	CD48	chr1	160613956	160649926	rs6427540	chr1:160634588	1.1225	NA	ENSG00000223009	61	0.43603	0.51383	0.00256886	0.00298263	0.0445886	-1	0.180328	CD4naive	eQTL	pvalue	NA	NA
chr20:39597338_40270138	LPIN3	chr20	39597338	40270138	rs6072343	chr20:39968188	0.927		ENSG00000229398	870	0.401013	0.483136	0.0323424	0.0389212	0.0445876	-1	0.350575	Bnaive	eQTL	pvalue	NA	NA
chr19:10258259_10897760	TYK2	chr19	10258259	10897760	rs34536443	chr19:10463118	1.3037	ZNF177	ENSG00000188629	192	0.406522	0.532729	0.00701497	0.00914822	0.0445866	-1	0.411458	TREG_MEM	eQTL	pvalue	5.54015e-06	7
chr17:37471330_38219005	IKZF3	chr17	37471330	38219005	rs9909593	chr17:37970149	0.9311	GRB7	ENSG00000141738	836	0.298917	0.593443	0.0211361	0.0419172	0.0445863	1	0.442584	TH2	eQTL	pvalue	0.000820006	4
chr7:138679553_138742981	ZC3HAV1	chr7	138679553	138742981	rs10271373	chr7:138729795	0.9316	KIAA1549	ENSG00000122778	87	0.545828	0.401242	0.00483467	0.00350941	0.0445859	1	0.954023	CD8stim	eQTL	pvalue	0.998646	2
chr1:160613956_160649926	CD48	chr1	160613956	160649926	rs6427540	chr1:160634588	1.1225		ENSG00000233691	61	0.436169	0.513993	0.00243239	0.0028218	0.0445842	1	0.803279	TREG_MEM	eQTL	pvalue	NA	NA
chr22:37251477_37323988	CSF2RB	chr22	37251477	37323988	rs5756405	chr22:37310954	1.0706		ENSG00000228719	168	0.434872	0.503529	0.00790663	0.00911032	0.0445824	-1	0.380952	monocytes	eQTL	pvalue	NA	NA
chr10:75154043_75706194	PLAU	chr10	75154043	75706194	rs17741873	chr10:75653800	1.0931		ENSG00000224195	519	0.437527	0.472881	0.0216537	0.0233588	0.0445795	-1	0.262042	CD8naive	eQTL	pvalue	NA	NA
chr20:39597338_40270138	LPIN3	chr20	39597338	40270138	rs6072343	chr20:39968188	0.927		ENSG00000229398	867	0.402647	0.485056	0.0307375	0.0369839	0.044576	-1	0.49481	M2	eQTL	pvalue	NA	NA
chr1:160613956_160649926	CD48	chr1	160613956	160649926	rs6427540	chr1:160634588	1.1225		ENSG00000228606	60	0.436151	0.513964	0.00245788	0.00285181	0.0445751	1	0.55	M2	eQTL	pvalue	NA	NA
chr10:75154043_75706194	PLAU	chr10	75154043	75706194	rs17741873	chr10:75653800	1.0931	SYNPO2L	ENSG00000166317	519	0.438421	0.473847	0.0207626	0.0223958	0.0445737	-1	0.587669	TREG_MEM	eQTL	pvalue	0.0267398	6
chr5:55426583_55567087	ANKRD55	chr5	55426583	55567087	rs7731626	chr5:55444683	1.0974	DDX4	ENSG00000152670	198	0.580724	0.357678	0.0105626	0.00646114	0.0445734	1	0.651515	TH1	eQTL	pvalue	0.998516	1
chr5:55426583_55567087	ANKRD55	chr5	55426583	55567087	rs7731626	chr5:55444683	1.0974	DHX29	ENSG00000067248	211	0.578796	0.356911	0.0122259	0.00749447	0.0445726	-1	0.118483	CD4naive	eQTL	pvalue	0.00352732	3
chr9:100551768_100895720	TRIM14	chr9	100551768	100895720	rs7855251	chr9:100868189	1.1164	VN1R51P	ENSG00000228038	436	0.452857	0.466959	0.0175555	0.0180576	0.0445715	1	0.440367	NK	eQTL	pvalue	NA	NA
chr1:160613956_160649926	CD48	chr1	160613956	160649926	rs6427540	chr1:160634588	1.1225	SETP9	ENSG00000235101	60	0.436167	0.513984	0.00244494	0.00283657	0.0445671	-1	0.133333	M2	eQTL	pvalue	NA	NA
chr1:160613956_160649926	CD48	chr1	160613956	160649926	rs6427540	chr1:160634588	1.1225	UFC1	ENSG00000143222	61	0.436114	0.513928	0.00249574	0.00289649	0.0445657	1	0.672131	TH2	eQTL	pvalue	0.0899542	5
chr10:31134557_31530302	ZNF438	chr10	31134557	31530302	rs1087056	chr10:31395761	0.9254	DDX10P1	ENSG00000237135	843	0.434018	0.426005	0.0481741	0.0472401	0.0445629	-1	0.183867	TFH	eQTL	pvalue	NA	NA
chr5:39923355_40842116	TTC33	chr5	39923355	40842116	rs11749040	chr5:40396425	0.8214		ENSG00000199552	2045	1.06285e-12	0.526703	8.65246e-13	0.428735	0.0445614	-1	0.46846	CD8naive	eQTL	pvalue	NA	NA
chr8:144971080_145126375	PLEC	chr8	144971080	145126375	rs3923387	chr8:144986793	1.0732	ZC3H3	ENSG00000014164	184	0.567137	0.368722	0.0118921	0.00768704	0.0445614	-1	0.163043	TH2	eQTL	pvalue	0.964539	2
chr10:75154043_75706194	PLAU	chr10	75154043	75706194	rs17741873	chr10:75653800	1.0931	VCL	ENSG00000035403	519	0.436824	0.472121	0.0223657	0.0241283	0.0445605	-1	0.483622	TFH	eQTL	pvalue	0.99487	2
chr8:128088066_128211494	POU5F1B	chr8	128088066	128211494	rs735542	chr8:128175696	1.0881	MIR1207	ENSG00000221176	196	0.353039	0.585848	0.00624138	0.0103127	0.0445588	-1	0.622449	CD4stim	eQTL	pvalue	NA	NA
chr10:64387108_64755136	AC024598.1	chr10	64387108	64755136	rs61863928	chr10:64449549	1.0734	MRPL35P2	ENSG00000232075	759	0.392042	0.499164	0.0282768	0.0359587	0.0445585	1	0.521739	CD8naive	eQTL	pvalue	NA	NA
chr1:160613956_160649926	CD48	chr1	160613956	160649926	rs6427540	chr1:160634588	1.1225		ENSG00000273112	61	0.436261	0.514101	0.00235258	0.00272779	0.0445576	1	0.852459	TREG_MEM	eQTL	pvalue	NA	NA
chr1:160613956_160649926	CD48	chr1	160613956	160649926	rs6427540	chr1:160634588	1.1225	SUMO1P3	ENSG00000235082	61	0.436247	0.514085	0.00236631	0.00274397	0.0445572	1	0.901639	TH17	eQTL	pvalue	NA	NA
chr17:37471330_38219005	IKZF3	chr17	37471330	38219005	rs9909593	chr17:37970149	0.9311	NR1D1	ENSG00000126368	836	0.299268	0.59414	0.020795	0.0412399	0.044557	-1	0.449761	TREGnaive	eQTL	pvalue	0.946085	2
chr1:24053465_24253752	CNR2	chr1	24053465	24253752	rs112741635	chr1:24207504	0.8105	H3P1	ENSG00000230228	269	0.566311	0.364115	0.0152545	0.00976347	0.0445559	1	0.446097	monocytes	eQTL	pvalue	NA	NA
chr10:64387108_64755136	AC024598.1	chr10	64387108	64755136	rs61863928	chr10:64449549	1.0734		ENSG00000272592	106	0.414384	0.530915	0.00446824	0.00568022	0.0445528	1	0.688679	TH17	eQTL	pvalue	NA	NA
chr1:25270572_25305783	RUNX3	chr1	25270572	25305783	rs6672420	chr1:25291010	0.9316	NA	ENSG00000238889	94	0.424536	0.523587	0.00329985	0.00402521	0.0445527	1	0.882979	CD4naive	eQTL	pvalue	NA	NA
chr19:10423338_10625953	KEAP1	chr19	10423338	10625953	rs28834106	chr19:10592144	1.1381	ZNF177	ENSG00000188629	18	0.414371	0.53971	0.000612794	0.000753599	0.0445522	-1	0.777778	TH2	eQTL	pvalue	5.54015e-06	7
chr1:160613956_160649926	CD48	chr1	160613956	160649926	rs6427540	chr1:160634588	1.1225	B4GALT3	ENSG00000158850	61	0.435902	0.513678	0.00271443	0.00315421	0.0445518	-1	0.344262	CD8naive	eQTL	pvalue	0.0208229	4
chr1:160613956_160649926	CD48	chr1	160613956	160649926	rs6427540	chr1:160634588	1.1225	ADAMTS4	ENSG00000158859	61	0.435884	0.513657	0.0027325	0.00317551	0.0445504	-1	0.836066	TH17	eQTL	pvalue	0.00546594	4
chr1:160613956_160649926	CD48	chr1	160613956	160649926	rs6427540	chr1:160634588	1.1225		ENSG00000270149	60	0.436144	0.513956	0.00247645	0.00287373	0.0445499	-1	0.533333	monocytes	eQTL	pvalue	NA	NA
chr17:37471330_38219005	IKZF3	chr17	37471330	38219005	rs9909593	chr17:37970149	0.9311	CDK12	ENSG00000167258	836	0.298333	0.592283	0.0217334	0.0431029	0.044548	-1	0.230861	TH17	eQTL	pvalue	0.999992	1
chr8:144971080_145126375	PLEC	chr8	144971080	145126375	rs3923387	chr8:144986793	1.0732	IQANK1	ENSG00000203499	183	0.567482	0.368923	0.01157	0.00747719	0.0445473	-1	0.819672	NK	eQTL	pvalue	NA	NA
chr1:160613956_160649926	CD48	chr1	160613956	160649926	rs6427540	chr1:160634588	1.1225	ADAMTS4	ENSG00000158859	61	0.436197	0.514027	0.00242081	0.0028082	0.0445468	-1	0.57377	TH2	eQTL	pvalue	0.00546594	4
chr10:75154043_75706194	PLAU	chr10	75154043	75706194	rs17741873	chr10:75653800	1.0931	PLAU	ENSG00000122861	519	0.435625	0.470825	0.0235732	0.0254334	0.0445438	1	0.418112	TREG_MEM	eQTL	pvalue	0.00055027	5
chr1:24053465_24253752	CNR2	chr1	24053465	24253752	rs112741635	chr1:24207504	0.8105	HTR1D	ENSG00000179546	271	0.566323	0.364134	0.0152448	0.00975758	0.0445402	1	0.387454	THSTAR	eQTL	pvalue	0.813006	8
chr1:160613956_160649926	CD48	chr1	160613956	160649926	rs6427540	chr1:160634588	1.1225	KLHDC9	ENSG00000162755	60	0.435262	0.512917	0.0033633	0.00391881	0.0445397	-1	0.533333	Bnaive	eQTL	pvalue	5.36704e-06	9
chr19:10423338_10625953	KEAP1	chr19	10423338	10625953	rs28834106	chr19:10592144	1.1381	ZNF559	ENSG00000188321	18	0.414311	0.539631	0.000679064	0.000839929	0.0445388	-1	0.388889	M2	eQTL	pvalue	7.71789e-09	10
chr1:25270572_25305783	RUNX3	chr1	25270572	25305783	rs6672420	chr1:25291010	0.9316	NA	ENSG00000266551	94	0.424415	0.523439	0.00342652	0.00418144	0.0445381	-1	0.0319149	TH2	eQTL	pvalue	NA	NA
chr2:65536082_65713102	SPRED2	chr2	65536082	65713102	rs13385171	chr2:65661843	1.0724	RPS15AP15	ENSG00000223739	356	0.478757	0.447367	0.015189	0.0141486	0.0445378	-1	0.292135	NK	eQTL	pvalue	NA	NA
chr17:37471330_38219005	IKZF3	chr17	37471330	38219005	rs9909593	chr17:37970149	0.9311	WIPF2	ENSG00000171475	836	0.29838	0.592376	0.02169	0.0430169	0.0445374	-1	0.466507	CD8stim	eQTL	pvalue	0.36673	3
chr17:37471330_38219005	IKZF3	chr17	37471330	38219005	rs9909593	chr17:37970149	0.9311		ENSG00000265799	828	0.298906	0.593336	0.0211949	0.0420279	0.0445352	1	0.599034	monocytes	eQTL	pvalue	NA	NA
chr6:14686662_14754318	CD83	chr6	14686662	14754318	rs111635774	chr6:14691215	1.3265		ENSG00000237346	85	0.416746	0.529837	0.00393057	0.00495266	0.0445341	-1	0.0470588	M2	eQTL	pvalue	NA	NA
chr21:39835031_39945134	ERG	chr21	39835031	39945134	rs2836438	chr21:39864727	0.9053	BRWD1-AS1	ENSG00000238141	209	0.429871	0.507151	0.00848319	0.00996374	0.0445313	1	0.267943	TH1	eQTL	pvalue	NA	NA
chr1:160613956_160649926	CD48	chr1	160613956	160649926	rs6427540	chr1:160634588	1.1225	FCGR2C	ENSG00000244682	61	0.436216	0.514049	0.00241039	0.00279594	0.0445289	-1	0.442623	TREGnaive	eQTL	pvalue	NA	NA
chr8:128088066_128211494	POU5F1B	chr8	128088066	128211494	rs735542	chr8:128175696	1.0881	MYC	ENSG00000136997	196	0.35316	0.586049	0.00613209	0.0101313	0.044528	1	0.392857	TH17	eQTL	pvalue	NA	1
chr11:14076321_14885062	RRAS2	chr11	14076321	14885062	rs61884005	chr11:14402930	1.1436	RRAS2	ENSG00000133818	968	0.44511	0.39024	0.064031	0.0560932	0.0445263	-1	0.515496	CD4naive	eQTL	pvalue	0.674254	1
chr17:37471330_38219005	IKZF3	chr17	37471330	38219005	rs9909593	chr17:37970149	0.9311	TOP2A	ENSG00000131747	709	0.299326	0.599651	0.0188263	0.037671	0.0445262	1	0.490832	TH1	eQTL	pvalue	0.996224	2
chr10:64387108_64755136	AC024598.1	chr10	64387108	64755136	rs61863928	chr10:64449549	1.0734	REEP3	ENSG00000165476	762	0.365006	0.525052	0.0268455	0.038572	0.0445245	-1	0.538058	Bnaive	eQTL	pvalue	0.0129813	4
chr19:10258259_10897760	TYK2	chr19	10258259	10897760	rs34536443	chr19:10463118	1.3037	ZNF559	ENSG00000188321	192	0.406237	0.532356	0.00732932	0.00956022	0.0445175	-1	0.473958	CD8naive	eQTL	pvalue	7.71789e-09	10
chr1:160613956_160649926	CD48	chr1	160613956	160649926	rs6427540	chr1:160634588	1.1225	SLAMF7	ENSG00000026751	60	0.436236	0.514065	0.00239979	0.00278342	0.0445159	1	0.666667	CD4stim	eQTL	pvalue	0.00654463	4
chr3:105373836_105671329	CBLB	chr3	105373836	105671329	rs2289746	chr3:105455955	1.0889		ENSG00000200361	390	0.343831	0.582126	0.010981	0.0185469	0.0445157	0	0	TH1	eQTL	pvalue	NA	NA
chr19:10423338_10625953	KEAP1	chr19	10423338	10625953	rs28834106	chr19:10592144	1.1381	ZNF559-ZNF177	ENSG00000270011	18	0.414357	0.539691	0.000643377	0.00079347	0.0445155	1	0.611111	TH17	eQTL	pvalue	NA	7
chr17:37471330_38219005	IKZF3	chr17	37471330	38219005	rs9909593	chr17:37970149	0.9311	RARA-AS1	ENSG00000265666	792	0.300838	0.597038	0.0193173	0.0382922	0.044515	1	0.564394	Bnaive	eQTL	pvalue	NA	NA
chr1:160613956_160649926	CD48	chr1	160613956	160649926	rs6427540	chr1:160634588	1.1225	SLAMF9	ENSG00000162723	61	0.436242	0.514079	0.00239114	0.00277327	0.0445142	1	0.655738	CD8stim	eQTL	pvalue	0.00785783	8
chr10:64387108_64755136	AC024598.1	chr10	64387108	64755136	rs61863928	chr10:64449549	1.0734	MIR1296	ENSG00000221063	769	0.365271	0.525474	0.0265667	0.0381739	0.0445138	1	0.524057	M2	eQTL	pvalue	NA	NA
chr1:6333701_6562784	ESPN	chr1	6333701	6562784	rs2986736	chr1:6512547	0.8994	ESPN	ENSG00000187017	365	0.591654	0.326737	0.0239265	0.0131688	0.0445135	-1	0.0876712	CD8naive	eQTL	pvalue	0.00255384	6
chr2:65536082_65713102	SPRED2	chr2	65536082	65713102	rs13385171	chr2:65661843	1.0724	RPS15AP15	ENSG00000223739	360	0.478171	0.447189	0.015591	0.0145363	0.0445123	-1	0.316667	CD4stim	eQTL	pvalue	NA	NA
chr11:63849101_64220132	PRDX5	chr11	63849101	64220132	rs11231749	chr11:64095178	1.0758	KCNK4	ENSG00000182450	508	0.456733	0.45517	0.0218518	0.0217325	0.0445119	-1	0.415354	Bnaive	eQTL	pvalue	0.0424812	5
chr1:160613956_160649926	CD48	chr1	160613956	160649926	rs6427540	chr1:160634588	1.1225	GLRX5P2	ENSG00000232879	61	0.436223	0.514056	0.00241193	0.00279777	0.0445112	1	0.344262	TH2	eQTL	pvalue	NA	NA
chr17:37471330_38219005	IKZF3	chr17	37471330	38219005	rs9909593	chr17:37970149	0.9311		ENSG00000266088	606	0.299869	0.594577	0.0204805	0.0405641	0.0445095	1	0.806931	CD8naive	eQTL	pvalue	NA	NA
chr3:105373836_105671329	CBLB	chr3	105373836	105671329	rs2289746	chr3:105455955	1.0889		ENSG00000200361	390	0.343905	0.582066	0.0109805	0.0185403	0.0445082	0	0	NK	eQTL	pvalue	NA	NA
chr22:37251477_37323988	CSF2RB	chr22	37251477	37323988	rs5756405	chr22:37310954	1.0706	IL2RB	ENSG00000100385	168	0.435941	0.504767	0.00687174	0.00791213	0.0445081	-1	0.0833333	CD4naive	eQTL	pvalue	0.986757	3
chr17:37471330_38219005	IKZF3	chr17	37471330	38219005	rs9909593	chr17:37970149	0.9311	PPP1R1B	ENSG00000131771	828	0.298837	0.593199	0.0212733	0.0421835	0.044507	-1	0.371981	Bnaive	eQTL	pvalue	0.0821063	4
chr17:37471330_38219005	IKZF3	chr17	37471330	38219005	rs9909593	chr17:37970149	0.9311	SMARCE1	ENSG00000073584	533	0.307664	0.609732	0.0127918	0.0253064	0.0445054	-1	0.508443	TH17	eQTL	pvalue	0.998188	1
chr3:105373836_105671329	CBLB	chr3	105373836	105671329	rs2289746	chr3:105455955	1.0889		ENSG00000200361	400	0.343303	0.581885	0.0112624	0.0190449	0.0445039	0	0	Bnaive	eQTL	pvalue	NA	NA
chr3:105373836_105671329	CBLB	chr3	105373836	105671329	rs2289746	chr3:105455955	1.0889		ENSG00000200361	400	0.343303	0.581885	0.0112624	0.0190449	0.0445039	0	0	CD4naive	eQTL	pvalue	NA	NA
chr3:105373836_105671329	CBLB	chr3	105373836	105671329	rs2289746	chr3:105455955	1.0889		ENSG00000200361	400	0.343303	0.581885	0.0112624	0.0190449	0.0445039	0	0	CD8naive	eQTL	pvalue	NA	NA
chr3:105373836_105671329	CBLB	chr3	105373836	105671329	rs2289746	chr3:105455955	1.0889		ENSG00000200361	400	0.343303	0.581885	0.0112624	0.0190449	0.0445039	0	0	monocytes	eQTL	pvalue	NA	NA
chr3:105373836_105671329	CBLB	chr3	105373836	105671329	rs2289746	chr3:105455955	1.0889		ENSG00000200361	400	0.343303	0.581885	0.0112624	0.0190449	0.0445039	0	0	TH17	eQTL	pvalue	NA	NA
chr3:105373836_105671329	CBLB	chr3	105373836	105671329	rs2289746	chr3:105455955	1.0889		ENSG00000200361	400	0.343303	0.581885	0.0112624	0.0190449	0.0445039	0	0	TH2	eQTL	pvalue	NA	NA
chr3:105373836_105671329	CBLB	chr3	105373836	105671329	rs2289746	chr3:105455955	1.0889		ENSG00000200361	400	0.343303	0.581885	0.0112624	0.0190449	0.0445039	0	0	TREGnaive	eQTL	pvalue	NA	NA
chr3:105373836_105671329	CBLB	chr3	105373836	105671329	rs2289746	chr3:105455955	1.0889		ENSG00000200361	400	0.343303	0.581885	0.0112624	0.0190449	0.0445039	0	0	CD4stim	eQTL	pvalue	NA	NA
chr3:105373836_105671329	CBLB	chr3	105373836	105671329	rs2289746	chr3:105455955	1.0889		ENSG00000200361	400	0.343303	0.581885	0.0112624	0.0190449	0.0445039	0	0	CD8stim	eQTL	pvalue	NA	NA
chr3:105373836_105671329	CBLB	chr3	105373836	105671329	rs2289746	chr3:105455955	1.0889		ENSG00000200361	400	0.343303	0.581885	0.0112624	0.0190449	0.0445039	0	0	M2	eQTL	pvalue	NA	NA
chr3:105373836_105671329	CBLB	chr3	105373836	105671329	rs2289746	chr3:105455955	1.0889		ENSG00000200361	400	0.343303	0.581885	0.0112624	0.0190449	0.0445039	0	0	TFH	eQTL	pvalue	NA	NA
chr3:105373836_105671329	CBLB	chr3	105373836	105671329	rs2289746	chr3:105455955	1.0889		ENSG00000200361	400	0.343303	0.581885	0.0112624	0.0190449	0.0445039	0	0	TREG_MEM	eQTL	pvalue	NA	NA
chr11:63849101_64220132	PRDX5	chr11	63849101	64220132	rs11231749	chr11:64095178	1.0758	LINC02723	ENSG00000231680	507	0.456402	0.454834	0.0221909	0.0220701	0.044503	1	0.461538	M2	eQTL	pvalue	NA	NA
chr10:64387108_64755136	AC024598.1	chr10	64387108	64755136	rs61863928	chr10:64449549	1.0734	JMJD1C	ENSG00000171988	758	0.366585	0.527315	0.0252797	0.0363192	0.0445012	-1	0.444591	NK	eQTL	pvalue	1	1
chr2:65536082_65713102	SPRED2	chr2	65536082	65713102	rs13385171	chr2:65661843	1.0724	RN7SL211P	ENSG00000244534	347	0.478905	0.446692	0.0154959	0.0144091	0.0444984	-1	0.357349	Bnaive	eQTL	pvalue	NA	NA
chr22:37251477_37323988	CSF2RB	chr22	37251477	37323988	rs5756405	chr22:37310954	1.0706	SH3BP1	ENSG00000100092	168	0.435482	0.504234	0.00733653	0.0084503	0.0444974	1	0.827381	Bnaive	eQTL	pvalue	0.152683	3
chr10:64387108_64755136	AC024598.1	chr10	64387108	64755136	rs61863928	chr10:64449549	1.0734	LINC02625	ENSG00000233643	338	0.393749	0.533943	0.0118237	0.015989	0.0444963	-1	0.174556	TREGnaive	eQTL	pvalue	NA	NA
chr2:191907655_192030391	STAT4	chr2	191907655	192030391	rs6738544	chr2:191989356	1.0684		ENSG00000233654	155	0.578077	0.362645	0.00911236	0.00567196	0.0444941	1	0.793548	Bnaive	eQTL	pvalue	NA	NA
chr21:39835031_39945134	ERG	chr21	39835031	39945134	rs2836438	chr21:39864727	0.9053	KCNJ6	ENSG00000157542	206	0.425695	0.502234	0.0126721	0.014906	0.044493	-1	0.281553	NK	eQTL	pvalue	0.812451	3
chr10:64387108_64755136	AC024598.1	chr10	64387108	64755136	rs61863928	chr10:64449549	1.0734	EGR2	ENSG00000122877	770	0.367019	0.528563	0.0245766	0.0353496	0.0444916	-1	0.485714	TH1	eQTL	pvalue	0.619543	4
chr10:64387108_64755136	AC024598.1	chr10	64387108	64755136	rs61863928	chr10:64449549	1.0734	PRELID1P3	ENSG00000235816	768	0.366879	0.527795	0.0249648	0.0358702	0.0444906	1	0.643229	TH17	eQTL	pvalue	NA	NA
chr11:14076321_14885062	RRAS2	chr11	14076321	14885062	rs61884005	chr11:14402930	1.1436	RRAS2	ENSG00000133818	961	0.440274	0.385923	0.0689335	0.0603792	0.0444906	-1	0.58897	Bnaive	eQTL	pvalue	0.674254	1
chr17:37869878_38507250	NR1D1	chr17	37869878	38507250	rs883871	chr17:38252660	0.9009		ENSG00000266588	375	0.311364	0.615893	0.00950195	0.0187508	0.0444904	1	0.314667	TREG_MEM	eQTL	pvalue	NA	NA
chr3:32910542_33078540	TRIM71	chr3	32910542	33078540	rs11919880	chr3:32962051	1.0732	KRT18P15	ENSG00000234737	252	0.455516	0.479718	0.00989692	0.0103783	0.0444903	1	0.710317	CD8stim	eQTL	pvalue	NA	NA
chr8:144971080_145126375	PLEC	chr8	144971080	145126375	rs3923387	chr8:144986793	1.0732	HSF1	ENSG00000185122	183	0.567719	0.369078	0.0113676	0.00734563	0.0444903	1	0.846995	NK	eQTL	pvalue	0.586374	2
chr17:37471330_38219005	IKZF3	chr17	37471330	38219005	rs9909593	chr17:37970149	0.9311	SMARCE1	ENSG00000073584	528	0.30586	0.606092	0.014624	0.0289345	0.0444889	-1	0.736742	monocytes	eQTL	pvalue	0.998188	1
chr11:63849101_64220132	PRDX5	chr11	63849101	64220132	rs11231749	chr11:64095178	1.0758	ATG2A	ENSG00000110046	518	0.45352	0.453673	0.0241784	0.0241421	0.0444868	1	0.34556	TH2	eQTL	pvalue	0.999923	2
chr10:31134557_31530302	ZNF438	chr10	31134557	31530302	rs1087056	chr10:31395761	0.9254	RN7SL241P	ENSG00000239625	839	0.439471	0.431309	0.0427866	0.0419474	0.0444858	1	0.643623	Bnaive	eQTL	pvalue	NA	NA
chr1:11853206_12099345	CLCN6	chr1	11853206	12099345	rs198398	chr1:11883342	1.189	SBF1P2	ENSG00000224904	533	0.698367	0.191765	0.0513316	0.0140507	0.0444857	-1	0.360225	CD4naive	eQTL	pvalue	NA	NA
chr10:75154043_75706194	PLAU	chr10	75154043	75706194	rs17741873	chr10:75653800	1.0931	FAM149B1	ENSG00000138286	519	0.436484	0.471754	0.022742	0.0245351	0.0444849	-1	0.0674374	THSTAR	eQTL	pvalue	NA	6
chr21:39835031_39945134	ERG	chr21	39835031	39945134	rs2836438	chr21:39864727	0.9053	METTL21AP1	ENSG00000229623	206	0.429585	0.506824	0.00878593	0.0103211	0.0444846	-1	0.165049	M2	eQTL	pvalue	NA	NA
chr1:160613956_160649926	CD48	chr1	160613956	160649926	rs6427540	chr1:160634588	1.1225	ATP1A4	ENSG00000132681	61	0.436129	0.513947	0.00251791	0.00292269	0.0444835	1	0.360656	TH2	eQTL	pvalue	1.89733e-11	6
chr1:160613956_160649926	CD48	chr1	160613956	160649926	rs6427540	chr1:160634588	1.1225	DCAF8	ENSG00000132716	61	0.436287	0.514133	0.00236029	0.00273695	0.0444829	1	0.754098	CD8stim	eQTL	pvalue	0.99973	1
chr10:64387108_64755136	AC024598.1	chr10	64387108	64755136	rs61863928	chr10:64449549	1.0734	ADO	ENSG00000181915	761	0.367547	0.528849	0.02426	0.0348622	0.0444819	-1	0.470434	THSTAR	eQTL	pvalue	0.745073	5
chr8:144971080_145126375	PLEC	chr8	144971080	145126375	rs3923387	chr8:144986793	1.0732	LINC02878	ENSG00000181097	184	0.567541	0.368985	0.0115369	0.00745621	0.0444805	-1	0.0815217	CD4stim	eQTL	pvalue	NA	NA
chr5:141414305_141597351	NDFIP1	chr5	141414305	141597351	rs249677	chr5:141539339	0.9256	PCDHB4	ENSG00000081818	154	0.32707	0.614048	0.00502125	0.00938252	0.0444788	1	0.38961	Bnaive	eQTL	pvalue	NA	8
chr19:47540310_47753426	SAE1	chr19	47540310	47753426	rs11083862	chr19:47638539	1.106	IGFL4	ENSG00000204869	32	0.373944	0.579071	0.00100094	0.00150552	0.0444784	-1	0.5	TH1	eQTL	pvalue	0.0031295	9
chr11:46876450_47860184	MYBPC3	chr11	46876450	47860184	rs2269434	chr11:47360412	0.9175	FBLIM1P2	ENSG00000254871	238	0.415228	0.522101	0.00807883	0.0101137	0.0444784	1	0.630252	monocytes	eQTL	pvalue	NA	NA
chr1:160613956_160649926	CD48	chr1	160613956	160649926	rs6427540	chr1:160634588	1.1225	SNHG28	ENSG00000188004	61	0.436227	0.514062	0.00242291	0.00281075	0.0444777	-1	0.57377	TH2	eQTL	pvalue	NA	10
chr17:40264534_40782389	STAT3	chr17	40264534	40782389	rs1026916	chr17:40529835	0.8784		ENSG00000237888	298	0.37346	0.553461	0.011542	0.0170605	0.0444761	-1	0.238255	CD4naive	eQTL	pvalue	NA	NA
chr1:160613956_160649926	CD48	chr1	160613956	160649926	rs6427540	chr1:160634588	1.1225	FCER1G	ENSG00000158869	61	0.435759	0.51351	0.00289245	0.00336407	0.0444742	1	0.606557	CD4naive	eQTL	pvalue	0.635846	4
chr10:64387108_64755136	AC024598.1	chr10	64387108	64755136	rs61863928	chr10:64449549	1.0734		ENSG00000224412	769	0.364321	0.524107	0.0275342	0.0395659	0.0444714	-1	0.573472	M2	eQTL	pvalue	NA	NA
chr17:37869878_38507250	NR1D1	chr17	37869878	38507250	rs883871	chr17:38252660	0.9009	GRB7	ENSG00000141738	602	0.284425	0.619323	0.016312	0.0354742	0.0444662	1	0.593023	NK	eQTL	pvalue	0.000820006	4
chr10:75154043_75706194	PLAU	chr10	75154043	75706194	rs17741873	chr10:75653800	1.0931	ADK	ENSG00000156110	519	0.437388	0.47273	0.0218481	0.023569	0.0444656	-1	0.350674	CD8naive	eQTL	pvalue	0.322841	5
chr17:37471330_38219005	IKZF3	chr17	37471330	38219005	rs9909593	chr17:37970149	0.9311	IKZF3	ENSG00000161405	836	0.299192	0.593988	0.0209019	0.0414524	0.0444653	-1	0.65311	CD8stim	eQTL	pvalue	0.994922	2
chr1:160613956_160649926	CD48	chr1	160613956	160649926	rs6427540	chr1:160634588	1.1225	ATP1A4	ENSG00000132681	61	0.436225	0.514059	0.00243078	0.00282003	0.0444644	1	0.852459	CD8stim	eQTL	pvalue	1.89733e-11	6
chr1:160613956_160649926	CD48	chr1	160613956	160649926	rs6427540	chr1:160634588	1.1225	MIR4259	ENSG00000266458	61	0.436236	0.514072	0.00242092	0.00280841	0.0444619	1	0.196721	TH2	eQTL	pvalue	NA	NA
chr7:138679553_138742981	ZC3HAV1	chr7	138679553	138742981	rs10271373	chr7:138729795	0.9316	KIAA1549	ENSG00000122778	85	0.546485	0.401704	0.00426234	0.00308865	0.0444603	-1	0.105882	TH1	eQTL	pvalue	0.998646	2
chr2:65536082_65713102	SPRED2	chr2	65536082	65713102	rs13385171	chr2:65661843	1.0724		ENSG00000232693	347	0.478413	0.446233	0.0160086	0.0148873	0.0444584	1	0.51585	monocytes	eQTL	pvalue	NA	NA
chr10:75154043_75706194	PLAU	chr10	75154043	75706194	rs17741873	chr10:75653800	1.0931	VCL	ENSG00000035403	519	0.437034	0.472348	0.0222049	0.0239547	0.0444578	-1	0.358382	TH17	eQTL	pvalue	0.99487	2
chr10:75154043_75706194	PLAU	chr10	75154043	75706194	rs17741873	chr10:75653800	1.0931	NUDT13	ENSG00000166321	519	0.426122	0.460554	0.0331182	0.0357498	0.0444561	1	0.884393	THSTAR	eQTL	pvalue	5.72854e-07	8
chr17:37471330_38219005	IKZF3	chr17	37471330	38219005	rs9909593	chr17:37970149	0.9311		ENSG00000265799	836	0.298244	0.592107	0.0218536	0.0433417	0.0444528	-1	0.2811	TH2	eQTL	pvalue	NA	NA
chr17:37471330_38219005	IKZF3	chr17	37471330	38219005	rs9909593	chr17:37970149	0.9311	RAPGEFL1	ENSG00000108352	836	0.298108	0.591836	0.0219909	0.0436143	0.044451	-1	0.51555	TH2	eQTL	pvalue	0.874146	3
chr17:37869878_38507250	NR1D1	chr17	37869878	38507250	rs883871	chr17:38252660	0.9009	GRB7	ENSG00000141738	604	0.282719	0.615618	0.0180201	0.0391941	0.0444492	1	0.483444	TH17	eQTL	pvalue	0.000820006	4
chr21:39835031_39945134	ERG	chr21	39835031	39945134	rs2836438	chr21:39864727	0.9053	PSMG1	ENSG00000183527	211	0.429186	0.506399	0.00918045	0.0107876	0.0444467	1	0.725118	TH2	eQTL	pvalue	0.0129744	6
chr2:191907655_192030391	STAT4	chr2	191907655	192030391	rs6738544	chr2:191989356	1.0684		ENSG00000230686	156	0.577279	0.362851	0.00949824	0.00592571	0.0444462	1	0.75	CD8stim	eQTL	pvalue	NA	NA
chr1:160613956_160649926	CD48	chr1	160613956	160649926	rs6427540	chr1:160634588	1.1225	FCGR3B	ENSG00000162747	60	0.436333	0.514179	0.00233458	0.00270665	0.0444461	-1	0.2	M2	eQTL	pvalue	3.30211e-05	9
chr1:160613956_160649926	CD48	chr1	160613956	160649926	rs6427540	chr1:160634588	1.1225	USF1	ENSG00000158773	61	0.436297	0.514144	0.00236739	0.00274535	0.0444461	-1	0.163934	TH17	eQTL	pvalue	0.381283	4
chr2:65536082_65713102	SPRED2	chr2	65536082	65713102	rs13385171	chr2:65661843	1.0724	RAB1A	ENSG00000138069	356	0.478903	0.447504	0.0150904	0.0140565	0.0444459	1	0.912921	NK	eQTL	pvalue	0.602946	3
chr1:160613956_160649926	CD48	chr1	160613956	160649926	rs6427540	chr1:160634588	1.1225	TAGLN2	ENSG00000158710	61	0.436208	0.514039	0.00245687	0.0028508	0.0444453	-1	0.508197	CD8naive	eQTL	pvalue	0.00329073	6
chr21:39835031_39945134	ERG	chr21	39835031	39945134	rs2836438	chr21:39864727	0.9053	ETS2	ENSG00000157557	209	0.430069	0.507405	0.00831698	0.00976812	0.0444413	1	0.239234	THSTAR	eQTL	pvalue	0.99335	1
chr17:37869878_38507250	NR1D1	chr17	37869878	38507250	rs883871	chr17:38252660	0.9009	KRT24	ENSG00000167916	604	0.280894	0.611645	0.0198476	0.0431735	0.0444396	-1	0.402318	TH17	eQTL	pvalue	5.09328e-13	8
chr11:63849101_64220132	PRDX5	chr11	63849101	64220132	rs11231749	chr11:64095178	1.0758	MIR194-2HG	ENSG00000229719	518	0.451783	0.451936	0.0259392	0.0259036	0.0444382	1	0.488417	TH2	eQTL	pvalue	NA	NA
chr3:121369811_122211421	CD86	chr3	121369811	122211421	rs75937181	chr3:121783015	1.2386	IQCB1	ENSG00000173226	1760	5.21334e-08	0.552077	3.81059e-08	0.403485	0.044438	1	0.749432	TH17	eQTL	pvalue	1.19705e-07	5
chr2:65536082_65713102	SPRED2	chr2	65536082	65713102	rs13385171	chr2:65661843	1.0724	ACTR2	ENSG00000138071	360	0.476598	0.445718	0.0172029	0.0160438	0.0444375	1	0.516667	TREGnaive	eQTL	pvalue	0.997097	1
chr6:14686662_14754318	CD83	chr6	14686662	14754318	rs111635774	chr6:14691215	1.3265	RNF182	ENSG00000180537	85	0.417623	0.530952	0.00309635	0.00389216	0.0444366	1	0.235294	M2	eQTL	pvalue	0.0120688	9
chr5:55426583_55567087	ANKRD55	chr5	55426583	55567087	rs7731626	chr5:55444683	1.0974	MAP3K1	ENSG00000095015	195	0.580635	0.357669	0.0107098	0.00655278	0.044434	-1	0.266667	M2	eQTL	pvalue	0.998072	1
chr11:63849101_64220132	PRDX5	chr11	63849101	64220132	rs11231749	chr11:64095178	1.0758	ATP5MGP1	ENSG00000256280	508	0.454954	0.453397	0.0236704	0.023545	0.044433	-1	0.612205	monocytes	eQTL	pvalue	NA	NA
chr17:37471330_38219005	IKZF3	chr17	37471330	38219005	rs9909593	chr17:37970149	0.9311	RAPGEFL1	ENSG00000108352	832	0.29855	0.592689	0.021564	0.0427651	0.0444316	-1	0.276442	NK	eQTL	pvalue	0.874146	3
chr1:160613956_160649926	CD48	chr1	160613956	160649926	rs6427540	chr1:160634588	1.1225	PPIAP37	ENSG00000226003	61	0.436144	0.513964	0.00252724	0.00293374	0.0444311	1	0.147541	CD8naive	eQTL	pvalue	NA	NA
chr1:160613956_160649926	CD48	chr1	160613956	160649926	rs6427540	chr1:160634588	1.1225	DEDD	ENSG00000158796	60	0.435328	0.512995	0.00334675	0.00389941	0.0444308	-1	0.183333	NK	eQTL	pvalue	0.869503	2
chr17:37869878_38507250	NR1D1	chr17	37869878	38507250	rs883871	chr17:38252660	0.9009	LINC02079	ENSG00000266013	415	0.310608	0.61453	0.0102326	0.0202005	0.0444292	1	0.496386	TREG_MEM	eQTL	pvalue	NA	NA
chr21:39835031_39945134	ERG	chr21	39835031	39945134	rs2836438	chr21:39864727	0.9053	LINC00114	ENSG00000223806	209	0.430706	0.508157	0.0076873	0.00902523	0.0444239	1	0.535885	THSTAR	eQTL	pvalue	NA	NA
chr10:75154043_75706194	PLAU	chr10	75154043	75706194	rs17741873	chr10:75653800	1.0931	CFAP70	ENSG00000156042	519	0.424451	0.458748	0.0348052	0.0375732	0.0444219	1	0.8921	TREG_MEM	eQTL	pvalue	NA	3
chr17:37471330_38219005	IKZF3	chr17	37471330	38219005	rs9909593	chr17:37970149	0.9311	TNS4	ENSG00000131746	621	0.303679	0.602179	0.0166844	0.0330398	0.0444176	1	0.698873	CD8stim	eQTL	pvalue	0.000130733	5
chr1:160613956_160649926	CD48	chr1	160613956	160649926	rs6427540	chr1:160634588	1.1225	KCNJ10	ENSG00000177807	60	0.435885	0.51365	0.00279657	0.00325108	0.0444174	1	0.65	NK	eQTL	pvalue	0.598389	5
chr19:10423338_10625953	KEAP1	chr19	10423338	10625953	rs28834106	chr19:10592144	1.1381	ZNF559	ENSG00000188321	18	0.414429	0.539785	0.000614099	0.000755434	0.0444171	-1	0.166667	NK	eQTL	pvalue	7.71789e-09	10
chr1:160613956_160649926	CD48	chr1	160613956	160649926	rs6427540	chr1:160634588	1.1225		ENSG00000198358	61	0.435991	0.513783	0.00268694	0.00312194	0.0444168	-1	0.344262	THSTAR	eQTL	pvalue	NA	NA
chr17:37471330_38219005	IKZF3	chr17	37471330	38219005	rs9909593	chr17:37970149	0.9311	PLXDC1	ENSG00000161381	836	0.299817	0.595229	0.0202934	0.0402443	0.0444166	-1	0.255981	TREG_MEM	eQTL	pvalue	0.000149406	5
chr10:75154043_75706194	PLAU	chr10	75154043	75706194	rs17741873	chr10:75653800	1.0931	PLA2G12B	ENSG00000138308	519	0.437622	0.472983	0.0216369	0.0233409	0.0444165	1	0.412331	TREG_MEM	eQTL	pvalue	0.059869	7
chr19:10423338_10625953	KEAP1	chr19	10423338	10625953	rs28834106	chr19:10592144	1.1381	ZNF177	ENSG00000188629	18	0.414424	0.539779	0.000619621	0.000762628	0.0444153	-1	0.444444	CD8stim	eQTL	pvalue	5.54015e-06	7
chr1:25270572_25305783	RUNX3	chr1	25270572	25305783	rs6672420	chr1:25291010	0.9316		ENSG00000225643	94	0.424465	0.5235	0.00343213	0.00418849	0.0444144	-1	0.0319149	CD4stim	eQTL	pvalue	NA	NA
chr1:160613956_160649926	CD48	chr1	160613956	160649926	rs6427540	chr1:160634588	1.1225	LY9	ENSG00000122224	61	0.435765	0.513517	0.00291442	0.00339002	0.0444133	1	0.819672	CD8stim	eQTL	pvalue	4.1408e-10	7
chr1:160613956_160649926	CD48	chr1	160613956	160649926	rs6427540	chr1:160634588	1.1225		ENSG00000228606	61	0.43631	0.514159	0.00236948	0.00274785	0.0444131	1	0.885246	TH17	eQTL	pvalue	NA	NA
chr21:39835031_39945134	ERG	chr21	39835031	39945134	rs2836438	chr21:39864727	0.9053	ERG	ENSG00000157554	204	0.430149	0.507461	0.00826794	0.00970955	0.044413	-1	0.789216	monocytes	eQTL	pvalue	0.968344	2
chr10:64387108_64755136	AC024598.1	chr10	64387108	64755136	rs61863928	chr10:64449549	1.0734		ENSG00000224412	768	0.356643	0.51307	0.0352324	0.0506412	0.0444128	1	0.660156	CD4stim	eQTL	pvalue	NA	NA
chr8:144971080_145126375	PLEC	chr8	144971080	145126375	rs3923387	chr8:144986793	1.0732	GSDMD	ENSG00000104518	184	0.567177	0.368748	0.0119428	0.00772015	0.0444126	-1	0.195652	TREG_MEM	eQTL	pvalue	4.80695e-07	8
chr2:65536082_65713102	SPRED2	chr2	65536082	65713102	rs13385171	chr2:65661843	1.0724	LINC01800	ENSG00000234572	360	0.477985	0.447015	0.0158295	0.0147594	0.0444115	1	0.583333	TREG_MEM	eQTL	pvalue	NA	NA
chr21:39835031_39945134	ERG	chr21	39835031	39945134	rs2836438	chr21:39864727	0.9053	BRWD1	ENSG00000185658	211	0.430377	0.507804	0.00800643	0.00940241	0.0444108	1	0.42654	TREG_MEM	eQTL	pvalue	0.999999	1
chr17:37869878_38507250	NR1D1	chr17	37869878	38507250	rs883871	chr17:38252660	0.9009	KRT12	ENSG00000187242	559	0.356942	0.550366	0.0190119	0.0292699	0.0444102	-1	0.466905	Bnaive	eQTL	pvalue	9.44137e-11	8
chr22:37251477_37323988	CSF2RB	chr22	37251477	37323988	rs5756405	chr22:37310954	1.0706	MPST	ENSG00000128309	168	0.435563	0.504329	0.00729569	0.00840311	0.0444095	1	0.803571	TH1	eQTL	pvalue	0.00677647	8
chr17:37471330_38219005	IKZF3	chr17	37471330	38219005	rs9909593	chr17:37970149	0.9311	PPP1R1B	ENSG00000131771	836	0.298454	0.592524	0.0216587	0.0429548	0.0444091	-1	0.545455	TREGnaive	eQTL	pvalue	0.0821063	4
chr3:121334409_121729409	IQCB1	chr3	121334409	121729409	rs2331964	chr3:121542898	1.1042	HCLS1	ENSG00000180353	876	4.45344e-05	0.485107	4.31881e-05	0.470398	0.0444072	-1	0.601598	CD8naive	eQTL	pvalue	5.08799e-05	4
chr17:37471330_38219005	IKZF3	chr17	37471330	38219005	rs9909593	chr17:37970149	0.9311	KRT12	ENSG00000187242	421	0.393578	0.528805	0.0141903	0.0190215	0.0444058	1	0.63658	TFH	eQTL	pvalue	9.44137e-11	8
chr1:160613956_160649926	CD48	chr1	160613956	160649926	rs6427540	chr1:160634588	1.1225	CFAP126	ENSG00000188931	61	0.436364	0.514222	0.00231985	0.00268937	0.0444048	-1	0.344262	TH2	eQTL	pvalue	NA	9
chr1:160613956_160649926	CD48	chr1	160613956	160649926	rs6427540	chr1:160634588	1.1225	FCGR2A	ENSG00000143226	60	0.435981	0.513764	0.00270593	0.00314429	0.0444043	-1	0.4	CD4stim	eQTL	pvalue	0.000150862	8
chr17:37869878_38507250	NR1D1	chr17	37869878	38507250	rs883871	chr17:38252660	0.9009	KRT26	ENSG00000186393	577	0.293513	0.621909	0.0128954	0.027279	0.0444036	0	0	Bnaive	eQTL	pvalue	7.22812e-10	8
chr17:37869878_38507250	NR1D1	chr17	37869878	38507250	rs883871	chr17:38252660	0.9009	KRT26	ENSG00000186393	577	0.293513	0.621909	0.0128954	0.027279	0.0444036	0	0	monocytes	eQTL	pvalue	7.22812e-10	8
chr21:39835031_39945134	ERG	chr21	39835031	39945134	rs2836438	chr21:39864727	0.9053	LCA5L	ENSG00000157578	211	0.430566	0.508027	0.00782164	0.00918439	0.0444008	1	0.49763	TREG_MEM	eQTL	pvalue	1.90936e-06	6
chr17:37471330_38219005	IKZF3	chr17	37471330	38219005	rs9909593	chr17:37970149	0.9311	RNU6-233P	ENSG00000222777	836	0.299626	0.59485	0.0204895	0.0406337	0.0444004	-1	0.357656	TH2	eQTL	pvalue	NA	NA
chr17:37869878_38507250	NR1D1	chr17	37869878	38507250	rs883871	chr17:38252660	0.9009	KRT26	ENSG00000186393	578	0.293486	0.621857	0.0129217	0.0273348	0.0444	0	0	M2	eQTL	pvalue	7.22812e-10	8
chr10:31134557_31530302	ZNF438	chr10	31134557	31530302	rs1087056	chr10:31395761	0.9254	MAP3K8	ENSG00000107968	843	0.448962	0.440673	0.0333125	0.032653	0.0443997	1	0.780546	TREG_MEM	eQTL	pvalue	0.870951	2
chr17:37471330_38219005	IKZF3	chr17	37471330	38219005	rs9909593	chr17:37970149	0.9311	RNU6-233P	ENSG00000222777	828	0.299894	0.595298	0.020252	0.0401565	0.044399	1	0.583333	monocytes	eQTL	pvalue	NA	NA
chr17:37471330_38219005	IKZF3	chr17	37471330	38219005	rs9909593	chr17:37970149	0.9311	ERBB2	ENSG00000141736	839	0.297683	0.59677	0.0203677	0.0407871	0.0443923	-1	0.435042	TH1	eQTL	pvalue	0.998895	2
chr19:47540310_47753426	SAE1	chr19	47540310	47753426	rs11083862	chr19:47638539	1.106	IGFL4	ENSG00000204869	32	0.373994	0.579147	0.000986357	0.00148303	0.0443896	-1	0.28125	TH2	eQTL	pvalue	0.0031295	9
chr1:160613956_160649926	CD48	chr1	160613956	160649926	rs6427540	chr1:160634588	1.1225	NA	ENSG00000260766	61	0.435621	0.513347	0.00307	0.00357338	0.0443891	1	0.639344	THSTAR	eQTL	pvalue	NA	NA
chr1:160613956_160649926	CD48	chr1	160613956	160649926	rs6427540	chr1:160634588	1.1225	CFAP45	ENSG00000213085	61	0.43591	0.513688	0.00278113	0.00323297	0.0443874	-1	0.213115	TH2	eQTL	pvalue	NA	6
chr7:37359204_37459644	ELMO1	chr7	37359204	37459644	rs60600003	chr7:37382465	0.8747	TRGV5	ENSG00000211697	193	0.420546	0.517628	0.00783744	0.00960231	0.0443868	1	0.497409	THSTAR	eQTL	pvalue	NA	NA
chr10:64387108_64755136	AC024598.1	chr10	64387108	64755136	rs61863928	chr10:64449549	1.0734		ENSG00000224412	762	0.365776	0.526458	0.0260006	0.0373781	0.0443867	1	0.507874	CD4naive	eQTL	pvalue	NA	NA
chr19:47540310_47753426	SAE1	chr19	47540310	47753426	rs11083862	chr19:47638539	1.106	IGFL4	ENSG00000204869	32	0.373977	0.579122	0.00100431	0.00151083	0.0443865	1	0.40625	monocytes	eQTL	pvalue	0.0031295	9
chr10:75154043_75706194	PLAU	chr10	75154043	75706194	rs17741873	chr10:75653800	1.0931	NA	ENSG00000267964	519	0.437099	0.472418	0.022175	0.0239224	0.0443852	1	0.712909	TH17	eQTL	pvalue	NA	10
chr7:138679553_138742981	ZC3HAV1	chr7	138679553	138742981	rs10271373	chr7:138729795	0.9316	MZT1P2	ENSG00000271404	88	0.544775	0.400489	0.00599189	0.00436053	0.0443837	1	0.772727	M2	eQTL	pvalue	NA	NA
chr10:75154043_75706194	PLAU	chr10	75154043	75706194	rs17741873	chr10:75653800	1.0931	VCL	ENSG00000035403	519	0.436998	0.472309	0.0222765	0.0240322	0.0443835	1	0.375723	CD8naive	eQTL	pvalue	0.99487	2
chr17:37869878_38507250	NR1D1	chr17	37869878	38507250	rs883871	chr17:38252660	0.9009	KRT26	ENSG00000186393	584	0.293372	0.621626	0.0130377	0.0275812	0.0443834	0	0	CD4stim	eQTL	pvalue	7.22812e-10	8
chr17:37869878_38507250	NR1D1	chr17	37869878	38507250	rs883871	chr17:38252660	0.9009	KRT26	ENSG00000186393	584	0.293372	0.621626	0.0130377	0.0275812	0.0443834	0	0	NK	eQTL	pvalue	7.22812e-10	8
chr1:160613956_160649926	CD48	chr1	160613956	160649926	rs6427540	chr1:160634588	1.1225	ATP1A4	ENSG00000132681	61	0.436316	0.514167	0.00237679	0.00275649	0.0443834	-1	0.262295	TFH	eQTL	pvalue	1.89733e-11	6
chr1:160613956_160649926	CD48	chr1	160613956	160649926	rs6427540	chr1:160634588	1.1225		ENSG00000237409	61	0.436091	0.513902	0.00260254	0.00302252	0.0443819	1	0.557377	CD8stim	eQTL	pvalue	NA	NA
chr10:75154043_75706194	PLAU	chr10	75154043	75706194	rs17741873	chr10:75653800	1.0931	USP54	ENSG00000166348	519	0.435815	0.47103	0.0234634	0.0253149	0.0443769	-1	0.44894	TH17	eQTL	pvalue	3.94252e-05	3
chr17:37869878_38507250	NR1D1	chr17	37869878	38507250	rs883871	chr17:38252660	0.9009	KRT26	ENSG00000186393	586	0.293322	0.621531	0.013086	0.027684	0.0443768	0	0	CD4naive	eQTL	pvalue	7.22812e-10	8
chr17:37869878_38507250	NR1D1	chr17	37869878	38507250	rs883871	chr17:38252660	0.9009	KRT26	ENSG00000186393	586	0.293322	0.621531	0.013086	0.027684	0.0443768	0	0	CD8naive	eQTL	pvalue	7.22812e-10	8
chr17:37869878_38507250	NR1D1	chr17	37869878	38507250	rs883871	chr17:38252660	0.9009	KRT26	ENSG00000186393	586	0.293322	0.621531	0.013086	0.027684	0.0443768	0	0	THSTAR	eQTL	pvalue	7.22812e-10	8
chr17:37869878_38507250	NR1D1	chr17	37869878	38507250	rs883871	chr17:38252660	0.9009	KRT26	ENSG00000186393	586	0.293322	0.621531	0.013086	0.027684	0.0443768	0	0	TH2	eQTL	pvalue	7.22812e-10	8
chr17:37869878_38507250	NR1D1	chr17	37869878	38507250	rs883871	chr17:38252660	0.9009	KRT26	ENSG00000186393	586	0.293322	0.621531	0.013086	0.027684	0.0443768	0	0	TREGnaive	eQTL	pvalue	7.22812e-10	8
chr17:37869878_38507250	NR1D1	chr17	37869878	38507250	rs883871	chr17:38252660	0.9009	KRT26	ENSG00000186393	586	0.293322	0.621531	0.013086	0.027684	0.0443768	0	0	TFH	eQTL	pvalue	7.22812e-10	8
chr17:37869878_38507250	NR1D1	chr17	37869878	38507250	rs883871	chr17:38252660	0.9009	KRT26	ENSG00000186393	586	0.293322	0.621531	0.013086	0.027684	0.0443768	0	0	TREG_MEM	eQTL	pvalue	7.22812e-10	8
chr17:37471330_38219005	IKZF3	chr17	37471330	38219005	rs9909593	chr17:37970149	0.9311	LRRC3C	ENSG00000204913	836	0.29926	0.594124	0.0208637	0.0413765	0.0443759	-1	0.503589	TH17	eQTL	pvalue	NA	8
chr11:63849101_64220132	PRDX5	chr11	63849101	64220132	rs11231749	chr11:64095178	1.0758		ENSG00000230835	519	0.449917	0.450074	0.0278344	0.0277998	0.0443755	1	0.689788	CD8stim	eQTL	pvalue	NA	NA
chr2:65536082_65713102	SPRED2	chr2	65536082	65713102	rs13385171	chr2:65661843	1.0724		ENSG00000235725	360	0.478048	0.447074	0.0157846	0.0147175	0.044375	-1	0.411111	TREGnaive	eQTL	pvalue	NA	NA
chr1:24053465_24253752	CNR2	chr1	24053465	24253752	rs112741635	chr1:24207504	0.8105	STPG1	ENSG00000001460	269	0.564134	0.362716	0.0175412	0.0112339	0.0443748	1	0.981413	monocytes	eQTL	pvalue	0.000106434	8
chr17:37869878_38507250	NR1D1	chr17	37869878	38507250	rs883871	chr17:38252660	0.9009	KRT10	ENSG00000186395	574	0.339093	0.574299	0.0156956	0.0265383	0.0443745	1	0.412892	CD8stim	eQTL	pvalue	0.0200627	4
chr1:160613956_160649926	CD48	chr1	160613956	160649926	rs6427540	chr1:160634588	1.1225		ENSG00000272668	60	0.436372	0.514225	0.00232978	0.00270106	0.0443719	1	0.216667	monocytes	eQTL	pvalue	NA	NA
chr6:14686662_14754318	CD83	chr6	14686662	14754318	rs111635774	chr6:14691215	1.3265	RNF182	ENSG00000180537	83	0.398566	0.550077	0.00295368	0.00403212	0.0443712	1	0.771084	TH1	eQTL	pvalue	0.0120688	9
chr1:160613956_160649926	CD48	chr1	160613956	160649926	rs6427540	chr1:160634588	1.1225	NA	ENSG00000227239	60	0.436433	0.514297	0.00226947	0.00263	0.044371	-1	0.816667	M2	eQTL	pvalue	NA	NA
chr19:10423338_10625953	KEAP1	chr19	10423338	10625953	rs28834106	chr19:10592144	1.1381	ZNF559-ZNF177	ENSG00000270011	18	0.414385	0.539728	0.000677753	0.000838389	0.0443704	-1	0.388889	TH1	eQTL	pvalue	NA	7
chr7:37359204_37459644	ELMO1	chr7	37359204	37459644	rs60600003	chr7:37382465	0.8747	TRGV4	ENSG00000211698	181	0.45492	0.481815	0.00919793	0.00969733	0.0443702	1	0.596685	THSTAR	eQTL	pvalue	NA	NA
chr11:14076321_14885062	RRAS2	chr11	14076321	14885062	rs61884005	chr11:14402930	1.1436	CALCA	ENSG00000110680	961	0.471641	0.413417	0.0376312	0.0329413	0.0443693	1	0.433923	Bnaive	eQTL	pvalue	0.00139556	9
chr22:37251477_37323988	CSF2RB	chr22	37251477	37323988	rs5756405	chr22:37310954	1.0706	C1QTNF6	ENSG00000133466	168	0.435993	0.504827	0.00688518	0.00792783	0.0443671	1	0.434524	Bnaive	eQTL	pvalue	0.0237894	9
chr1:160613956_160649926	CD48	chr1	160613956	160649926	rs6427540	chr1:160634588	1.1225	UFC1	ENSG00000143222	60	0.436239	0.514069	0.0024654	0.00286089	0.0443655	-1	0.2	NK	eQTL	pvalue	0.0899542	5
chr21:39835031_39945134	ERG	chr21	39835031	39945134	rs2836438	chr21:39864727	0.9053	GET1	ENSG00000182093	211	0.430632	0.508105	0.0077717	0.00912549	0.0443655	1	0.616114	CD8naive	eQTL	pvalue	NA	7
chr1:160613956_160649926	CD48	chr1	160613956	160649926	rs6427540	chr1:160634588	1.1225	NA	ENSG00000269620	61	0.436311	0.51416	0.00239164	0.00277401	0.0443637	-1	0.229508	THSTAR	eQTL	pvalue	NA	NA
chr21:39835031_39945134	ERG	chr21	39835031	39945134	rs2836438	chr21:39864727	0.9053	BRWD1	ENSG00000185658	211	0.430282	0.507691	0.00812344	0.00954052	0.0443633	-1	0.36019	TH2	eQTL	pvalue	0.999999	1
chr11:63849101_64220132	PRDX5	chr11	63849101	64220132	rs11231749	chr11:64095178	1.0758	ATL3	ENSG00000184743	519	0.454215	0.454374	0.0235423	0.0235062	0.0443621	-1	0.317919	CD8stim	eQTL	pvalue	0.000317252	5
chr8:144971080_145126375	PLEC	chr8	144971080	145126375	rs3923387	chr8:144986793	1.0732	VPS28	ENSG00000160948	182	0.5688	0.365012	0.0133225	0.008505	0.0443609	-1	0.186813	monocytes	eQTL	pvalue	0.115975	4
chr6:143752226_144043778	PHACTR2	chr6	143752226	144043778	rs6911131	chr6:143865221	0.864	TPT1P4	ENSG00000217027	667	0.583054	0.296702	0.0503209	0.0255627	0.0443606	1	0.701649	monocytes	eQTL	pvalue	NA	NA
chr19:10258259_10897760	TYK2	chr19	10258259	10897760	rs34536443	chr19:10463118	1.3037	ZNF177	ENSG00000188629	194	0.406834	0.533143	0.00679814	0.0088644	0.0443604	-1	0.479381	TH1	eQTL	pvalue	5.54015e-06	7
chr22:37251477_37323988	CSF2RB	chr22	37251477	37323988	rs5756405	chr22:37310954	1.0706	APOL2	ENSG00000128335	168	0.436437	0.505341	0.00644441	0.00741748	0.04436	1	0.130952	CD4stim	eQTL	pvalue	0.000139187	10
chr5:55426583_55567087	ANKRD55	chr5	55426583	55567087	rs7731626	chr5:55444683	1.0974		ENSG00000264281	211	0.580223	0.357791	0.0109306	0.00669592	0.0443592	1	0.677725	TFH	eQTL	pvalue	NA	NA
chr10:75154043_75706194	PLAU	chr10	75154043	75706194	rs17741873	chr10:75653800	1.0931		ENSG00000233144	519	0.436662	0.471945	0.0226249	0.0244088	0.044359	1	0.473988	THSTAR	eQTL	pvalue	NA	NA
chr17:37869878_38507250	NR1D1	chr17	37869878	38507250	rs883871	chr17:38252660	0.9009		ENSG00000265784	127	0.3169	0.63007	0.00291703	0.00575537	0.0443576	0	0	TH1	eQTL	pvalue	NA	NA
chr3:32910542_33078540	TRIM71	chr3	32910542	33078540	rs11919880	chr3:32962051	1.0732	SUSD5	ENSG00000173705	249	0.467085	0.467958	0.0103127	0.0102876	0.0443564	1	0.638554	NK	eQTL	pvalue	4.30999e-09	8
chr1:160613956_160649926	CD48	chr1	160613956	160649926	rs6427540	chr1:160634588	1.1225	FCGR2A	ENSG00000143226	60	0.436273	0.514108	0.00243693	0.00282735	0.0443543	-1	0.65	monocytes	eQTL	pvalue	0.000150862	8
chr11:63849101_64220132	PRDX5	chr11	63849101	64220132	rs11231749	chr11:64095178	1.0758	LINC02723	ENSG00000231680	509	0.455062	0.453522	0.0235938	0.0234696	0.0443532	-1	0.577603	TH1	eQTL	pvalue	NA	NA
chr1:160613956_160649926	CD48	chr1	160613956	160649926	rs6427540	chr1:160634588	1.1225	SLAMF6	ENSG00000162739	60	0.436207	0.514031	0.00250379	0.00290614	0.0443524	-1	0.616667	NK	eQTL	pvalue	0.35688	4
chr10:64387108_64755136	AC024598.1	chr10	64387108	64755136	rs61863928	chr10:64449549	1.0734		ENSG00000272592	107	0.414564	0.531153	0.00437391	0.00555965	0.04435	1	0.943925	NK	eQTL	pvalue	NA	NA
chr1:25270572_25305783	RUNX3	chr1	25270572	25305783	rs6672420	chr1:25291010	0.9316	NCMAP	ENSG00000184454	94	0.424199	0.523171	0.00372761	0.00455297	0.0443491	1	0.755319	CD4naive	eQTL	pvalue	0.067267	9
chr1:25270572_25305783	RUNX3	chr1	25270572	25305783	rs6672420	chr1:25291010	0.9316		ENSG00000225315	94	0.424579	0.52364	0.00334768	0.00408441	0.0443486	-1	0.648936	TH2	eQTL	pvalue	NA	NA
chr1:160613956_160649926	CD48	chr1	160613956	160649926	rs6427540	chr1:160634588	1.1225	CD84	ENSG00000066294	61	0.43625	0.514088	0.00245965	0.00285417	0.0443482	-1	0.655738	CD4naive	eQTL	pvalue	0.000390057	8
chr1:160613956_160649926	CD48	chr1	160613956	160649926	rs6427540	chr1:160634588	1.1225	PFDN2	ENSG00000143256	61	0.435998	0.513792	0.00271111	0.0031505	0.044348	-1	0.508197	CD8stim	eQTL	pvalue	0.219933	4
chr10:64387108_64755136	AC024598.1	chr10	64387108	64755136	rs61863928	chr10:64449549	1.0734	PRELID1P3	ENSG00000235816	768	0.364866	0.5249	0.0270365	0.0388506	0.0443469	1	0.446615	TREG_MEM	eQTL	pvalue	NA	NA
chr10:64387108_64755136	AC024598.1	chr10	64387108	64755136	rs61863928	chr10:64449549	1.0734	MIR1296	ENSG00000221063	770	0.366167	0.527337	0.0254874	0.0366615	0.0443466	1	0.345455	TH1	eQTL	pvalue	NA	NA
chr6:14686662_14754318	CD83	chr6	14686662	14754318	rs111635774	chr6:14691215	1.3265	RNU6-522P	ENSG00000201367	85	0.417303	0.530545	0.00345602	0.00434953	0.0443465	1	0.376471	TH17	eQTL	pvalue	NA	NA
chr10:75154043_75706194	PLAU	chr10	75154043	75706194	rs17741873	chr10:75653800	1.0931	SYNPO2L-AS1	ENSG00000271848	519	0.43727	0.472603	0.0220226	0.0237578	0.0443464	-1	0.603083	Bnaive	eQTL	pvalue	NA	NA
chr10:75154043_75706194	PLAU	chr10	75154043	75706194	rs17741873	chr10:75653800	1.0931	PPP3CB-AS1	ENSG00000221817	519	0.436919	0.472223	0.0223741	0.0241377	0.0443459	1	0.755299	NK	eQTL	pvalue	NA	NA
chr21:39835031_39945134	ERG	chr21	39835031	39945134	rs2836438	chr21:39864727	0.9053	BRWD1-AS1	ENSG00000238141	206	0.427624	0.50451	0.0108117	0.0127113	0.0443432	-1	0.334951	NK	eQTL	pvalue	NA	NA
chr6:14686662_14754318	CD83	chr6	14686662	14754318	rs111635774	chr6:14691215	1.3265	JARID2-DT	ENSG00000271888	85	0.417374	0.530636	0.00338896	0.00426428	0.0443367	1	0.435294	CD8naive	eQTL	pvalue	NA	NA
chr1:160613956_160649926	CD48	chr1	160613956	160649926	rs6427540	chr1:160634588	1.1225		ENSG00000227741	61	0.435739	0.513486	0.00297574	0.00346235	0.0443365	1	0.754098	CD8stim	eQTL	pvalue	NA	NA
chr7:26663520_27203139	HOXA1	chr7	26663520	27203139	rs10951154	chr7:27135314	0.9187	HNRNPA2B1	ENSG00000122566	923	0.612428	0.252881	0.063982	0.0263748	0.044334	-1	0.861322	TREGnaive	eQTL	pvalue	0.970043	1
chr1:160613956_160649926	CD48	chr1	160613956	160649926	rs6427540	chr1:160634588	1.1225	TAGLN2	ENSG00000158710	61	0.436223	0.514057	0.00249343	0.00289399	0.0443331	1	0.377049	TFH	eQTL	pvalue	0.00329073	6
chr1:160613956_160649926	CD48	chr1	160613956	160649926	rs6427540	chr1:160634588	1.1225	NA	ENSG00000235477	61	0.436377	0.514239	0.00233988	0.00271305	0.0443313	-1	0.803279	TH2	eQTL	pvalue	NA	NA
chr1:160613956_160649926	CD48	chr1	160613956	160649926	rs6427540	chr1:160634588	1.1225	LINC01133	ENSG00000224259	61	0.435763	0.513514	0.00295464	0.00343749	0.0443309	-1	0.344262	TREGnaive	eQTL	pvalue	NA	NA
chr21:39835031_39945134	ERG	chr21	39835031	39945134	rs2836438	chr21:39864727	0.9053	LCA5L	ENSG00000157578	211	0.430496	0.507944	0.00792398	0.00930521	0.0443309	1	0.56872	CD8naive	eQTL	pvalue	1.90936e-06	6
chr1:160613956_160649926	CD48	chr1	160613956	160649926	rs6427540	chr1:160634588	1.1225		ENSG00000198358	61	0.436276	0.51412	0.00244175	0.00283309	0.0443294	-1	0.622951	CD8stim	eQTL	pvalue	NA	NA
chr10:64387108_64755136	AC024598.1	chr10	64387108	64755136	rs61863928	chr10:64449549	1.0734		ENSG00000224412	768	0.358302	0.515457	0.0336103	0.0483078	0.0443234	-1	0.315104	TREGnaive	eQTL	pvalue	NA	NA
chr6:14686662_14754318	CD83	chr6	14686662	14754318	rs111635774	chr6:14691215	1.3265	JARID2	ENSG00000008083	85	0.416594	0.529645	0.00417481	0.0052634	0.0443221	1	0.494118	CD4stim	eQTL	pvalue	0.999862	1
chr19:10744807_11274530	SMARCA4	chr19	10744807	11274530	rs12609500	chr19:11173928	1.0997		ENSG00000199444	196	0.574683	0.364309	0.0102391	0.00644653	0.0443221	-1	0.454082	CD8naive	eQTL	pvalue	NA	NA
chr22:37251477_37323988	CSF2RB	chr22	37251477	37323988	rs5756405	chr22:37310954	1.0706	TRIOBP	ENSG00000100106	168	0.436463	0.505371	0.00643644	0.00740829	0.0443211	1	0.166667	CD4naive	eQTL	pvalue	8.94617e-13	4
chr21:39835031_39945134	ERG	chr21	39835031	39945134	rs2836438	chr21:39864727	0.9053	HMGN1	ENSG00000205581	211	0.429982	0.507337	0.00844271	0.00991727	0.0443209	1	0.57346	TFH	eQTL	pvalue	0.425365	6
chr11:63849101_64220132	PRDX5	chr11	63849101	64220132	rs11231749	chr11:64095178	1.0758	ATG2A	ENSG00000110046	518	0.451647	0.4518	0.026134	0.0260985	0.0443199	-1	0.370656	TH17	eQTL	pvalue	0.999923	2
chr6:14686662_14754318	CD83	chr6	14686662	14754318	rs111635774	chr6:14691215	1.3265		ENSG00000229646	85	0.416731	0.529819	0.00404011	0.00509215	0.0443184	-1	0.611765	TFH	eQTL	pvalue	NA	NA
chr21:39835031_39945134	ERG	chr21	39835031	39945134	rs2836438	chr21:39864727	0.9053	PSMG1	ENSG00000183527	209	0.426878	0.50362	0.0115744	0.0136108	0.0443171	1	0.751196	TH1	eQTL	pvalue	0.0129744	6
chr1:160613956_160649926	CD48	chr1	160613956	160649926	rs6427540	chr1:160634588	1.1225		ENSG00000258465	61	0.436248	0.514086	0.00247558	0.00287297	0.0443169	-1	0.0983607	CD8stim	eQTL	pvalue	NA	2
chr17:37869878_38507250	NR1D1	chr17	37869878	38507250	rs883871	chr17:38252660	0.9009	LRRC37A11P	ENSG00000214553	410	0.309506	0.612284	0.011395	0.0224979	0.0443165	-1	0.317073	Bnaive	eQTL	pvalue	NA	NA
chr10:31134557_31530302	ZNF438	chr10	31134557	31530302	rs1087056	chr10:31395761	0.9254	RNU6-598P	ENSG00000200887	841	0.443054	0.434847	0.0392781	0.0385062	0.0443154	1	0.83591	TH1	eQTL	pvalue	NA	NA
chr1:25270572_25305783	RUNX3	chr1	25270572	25305783	rs6672420	chr1:25291010	0.9316		ENSG00000227312	94	0.42462	0.52369	0.00332237	0.00405322	0.0443146	1	0.946809	TREGnaive	eQTL	pvalue	NA	NA
chr17:37471330_38219005	IKZF3	chr17	37471330	38219005	rs9909593	chr17:37970149	0.9311	FBXO47	ENSG00000204952	630	0.301111	0.602896	0.0172284	0.0344511	0.0443139	1	0.62381	TH1	eQTL	pvalue	0.0140526	3
chr10:64387108_64755136	AC024598.1	chr10	64387108	64755136	rs61863928	chr10:64449549	1.0734	MRPL35P2	ENSG00000232075	759	0.390251	0.496884	0.0301757	0.0383766	0.0443131	-1	0.495389	TH2	eQTL	pvalue	NA	NA
chr10:75154043_75706194	PLAU	chr10	75154043	75706194	rs17741873	chr10:75653800	1.0931		ENSG00000232646	519	0.437305	0.472641	0.0220041	0.0237378	0.0443121	-1	0.660886	TFH	eQTL	pvalue	NA	NA
chr1:25270572_25305783	RUNX3	chr1	25270572	25305783	rs6672420	chr1:25291010	0.9316		ENSG00000259984	94	0.424389	0.523406	0.00355449	0.0043395	0.0443116	1	0.819149	TREGnaive	eQTL	pvalue	NA	NA
chr2:65536082_65713102	SPRED2	chr2	65536082	65713102	rs13385171	chr2:65661843	1.0724	RPS15AP15	ENSG00000223739	360	0.467715	0.43741	0.0261517	0.024413	0.0443105	-1	0.55	CD8naive	eQTL	pvalue	NA	NA
chr10:64387108_64755136	AC024598.1	chr10	64387108	64755136	rs61863928	chr10:64449549	1.0734	NA	ENSG00000221272	562	0.378536	0.530755	0.0193344	0.0270649	0.0443095	-1	0.505338	monocytes	eQTL	pvalue	NA	NA
chr10:64387108_64755136	AC024598.1	chr10	64387108	64755136	rs61863928	chr10:64449549	1.0734		ENSG00000224412	762	0.354012	0.509237	0.0379276	0.0545135	0.0443095	1	0.548556	Bnaive	eQTL	pvalue	NA	NA
chr1:160613956_160649926	CD48	chr1	160613956	160649926	rs6427540	chr1:160634588	1.1225	PEX19	ENSG00000162735	61	0.436304	0.514152	0.00242367	0.00281181	0.044308	1	0.508197	CD4naive	eQTL	pvalue	0.0429222	6
chr21:39835031_39945134	ERG	chr21	39835031	39945134	rs2836438	chr21:39864727	0.9053	ETS2	ENSG00000157557	206	0.428971	0.506099	0.00948185	0.0111424	0.0443059	-1	0.247573	M2	eQTL	pvalue	0.99335	1
chr8:144971080_145126375	PLEC	chr8	144971080	145126375	rs3923387	chr8:144986793	1.0732	GPT	ENSG00000167701	184	0.566751	0.368471	0.0124333	0.00803917	0.0443051	-1	0.179348	CD8stim	eQTL	pvalue	2.84324e-15	9
chr21:39835031_39945134	ERG	chr21	39835031	39945134	rs2836438	chr21:39864727	0.9053	PSMG1	ENSG00000183527	211	0.430617	0.508087	0.00781585	0.00917765	0.0443022	1	0.483412	TFH	eQTL	pvalue	0.0129744	6
chr19:4353219_4519732	HDGFL2	chr19	4353219	4519732	rs12971909	chr19:4466466	0.9175	SH3GL1	ENSG00000141985	235	0.739166	0.18271	0.027155	0.00666798	0.0443014	1	0.795745	TH2	eQTL	pvalue	0.0586368	4
chr10:75154043_75706194	PLAU	chr10	75154043	75706194	rs17741873	chr10:75653800	1.0931	P4HA1	ENSG00000122884	521	0.438202	0.473734	0.0210505	0.0227131	0.0443006	1	0.744722	TH1	eQTL	pvalue	0.776076	2
chr21:39835031_39945134	ERG	chr21	39835031	39945134	rs2836438	chr21:39864727	0.9053	BRWD1-IT1	ENSG00000237373	204	0.430713	0.508126	0.00775648	0.00910627	0.0442983	-1	0.259804	monocytes	eQTL	pvalue	NA	NA
chr17:45312813_45874509	NPEPPS	chr17	45312813	45874509	rs11079784	chr17:45702280	1.1131		ENSG00000242407	174	0.452141	0.489614	0.00672004	0.00723269	0.0442923	-1	0.431034	TREGnaive	eQTL	pvalue	NA	NA
chr1:160613956_160649926	CD48	chr1	160613956	160649926	rs6427540	chr1:160634588	1.1225	PEX19	ENSG00000162735	61	0.435942	0.513725	0.00279377	0.00324797	0.0442915	1	0.540984	CD8stim	eQTL	pvalue	0.0429222	6
chr17:37869878_38507250	NR1D1	chr17	37869878	38507250	rs883871	chr17:38252660	0.9009	KRT20	ENSG00000171431	533	0.567428	0.33985	0.0303172	0.0181136	0.0442914	-1	0.317073	CD8naive	eQTL	pvalue	5.57988e-06	8
chr15:79125587_79260741	RASGRF1	chr15	79125587	79260741	rs62013236	chr15:79247482	1.1334	COMMD4P1	ENSG00000214646	274	0.394807	0.535415	0.0108361	0.014651	0.0442907	-1	0.284672	Bnaive	eQTL	pvalue	NA	NA
chr1:160613956_160649926	CD48	chr1	160613956	160649926	rs6427540	chr1:160634588	1.1225	SNHG28	ENSG00000188004	60	0.435773	0.513519	0.00296602	0.00345089	0.0442903	1	0.616667	M2	eQTL	pvalue	NA	10
chr1:160613956_160649926	CD48	chr1	160613956	160649926	rs6427540	chr1:160634588	1.1225	COPA	ENSG00000122218	62	0.435751	0.513946	0.00277882	0.00323319	0.04429	-1	0.322581	TH1	eQTL	pvalue	1	1
chr1:160613956_160649926	CD48	chr1	160613956	160649926	rs6427540	chr1:160634588	1.1225	UFC1	ENSG00000143222	61	0.43632	0.514171	0.00241607	0.00280287	0.0442897	1	0.147541	TFH	eQTL	pvalue	0.0899542	5
chr17:37471330_38219005	IKZF3	chr17	37471330	38219005	rs9909593	chr17:37970149	0.9311	SMARCE1	ENSG00000073584	531	0.307127	0.608656	0.0134054	0.0265222	0.0442891	1	0.740113	NK	eQTL	pvalue	0.998188	1
chr8:144971080_145126375	PLEC	chr8	144971080	145126375	rs3923387	chr8:144986793	1.0732	LY6E-DT	ENSG00000247317	164	0.569186	0.369862	0.0101298	0.00653811	0.0442846	-1	0.0304878	TH2	eQTL	pvalue	NA	NA
chr20:39597338_40270138	LPIN3	chr20	39597338	40270138	rs6072343	chr20:39968188	0.927		ENSG00000229771	870	0.388973	0.468631	0.0445201	0.0535931	0.0442829	-1	0.304598	monocytes	eQTL	pvalue	NA	NA
chr3:32910542_33078540	TRIM71	chr3	32910542	33078540	rs11919880	chr3:32962051	1.0732	CCR4	ENSG00000183813	254	0.454393	0.478567	0.0111053	0.0116518	0.0442828	-1	0.472441	TH1	eQTL	pvalue	0.760807	6
chr17:37471330_38219005	IKZF3	chr17	37471330	38219005	rs9909593	chr17:37970149	0.9311	RDM1P5	ENSG00000263818	823	0.294481	0.584603	0.0256858	0.050947	0.0442825	-1	0.442284	TH2	eQTL	pvalue	NA	NA
chr1:160613956_160649926	CD48	chr1	160613956	160649926	rs6427540	chr1:160634588	1.1225	USF1	ENSG00000158773	61	0.435269	0.512933	0.00347223	0.0040475	0.0442784	-1	0.459016	CD4naive	eQTL	pvalue	0.381283	4
chr21:34666160_35187100	IFNGR2	chr21	34666160	35187100	rs9808753	chr21:34787312	1.0846		ENSG00000224427	596	0.587524	0.306672	0.0404572	0.0210733	0.0442735	-1	0.248322	TH17	eQTL	pvalue	NA	NA
chr10:75154043_75706194	PLAU	chr10	75154043	75706194	rs17741873	chr10:75653800	1.0931		ENSG00000242288	522	0.435767	0.472375	0.022855	0.0247307	0.0442723	-1	0.41954	CD8stim	eQTL	pvalue	NA	NA
chr22:37251477_37323988	CSF2RB	chr22	37251477	37323988	rs5756405	chr22:37310954	1.0706	CACNG2	ENSG00000166862	168	0.436184	0.505048	0.00673891	0.00775856	0.0442709	-1	0.166667	TH1	eQTL	pvalue	0.958056	2
chr17:37471330_38219005	IKZF3	chr17	37471330	38219005	rs9909593	chr17:37970149	0.9311	CDK12	ENSG00000167258	836	0.299277	0.594157	0.0208825	0.0414139	0.0442694	1	0.254785	TH2	eQTL	pvalue	0.999992	1
chr17:37471330_38219005	IKZF3	chr17	37471330	38219005	rs9909593	chr17:37970149	0.9311	LINC00672	ENSG00000263874	497	0.308524	0.610019	0.0125059	0.0246826	0.0442686	-1	0.301811	Bnaive	eQTL	pvalue	NA	NA
chr10:75154043_75706194	PLAU	chr10	75154043	75706194	rs17741873	chr10:75653800	1.0931	AP3M1	ENSG00000185009	521	0.437496	0.472971	0.0217721	0.0234932	0.0442672	-1	0.307102	TH1	eQTL	pvalue	0.768618	4
chr1:160613956_160649926	CD48	chr1	160613956	160649926	rs6427540	chr1:160634588	1.1225	ARHGAP30	ENSG00000186517	60	0.435884	0.51365	0.00286647	0.00333361	0.044266	-1	0.583333	NK	eQTL	pvalue	0.968958	1
chr21:39835031_39945134	ERG	chr21	39835031	39945134	rs2836438	chr21:39864727	0.9053	ERG	ENSG00000157554	209	0.430274	0.507628	0.00820142	0.00963158	0.0442652	-1	0.368421	TH1	eQTL	pvalue	0.968344	2
chr1:160613956_160649926	CD48	chr1	160613956	160649926	rs6427540	chr1:160634588	1.1225	FCGR2C	ENSG00000244682	61	0.436348	0.514204	0.00240053	0.00278458	0.0442634	1	0.491803	TH2	eQTL	pvalue	NA	NA
chr17:43279320_43781083	MAP3K14	chr17	43279320	43781083	rs7222450	chr17:43407670	1.1034	KANSL1	ENSG00000120071	765	0.00531598	0.593792	0.00316481	0.353463	0.0442634	-1	0.159477	TREGnaive	eQTL	pvalue	0.999734	1
chr15:79125587_79260741	RASGRF1	chr15	79125587	79260741	rs62013236	chr15:79247482	1.1334	COMMD4P1	ENSG00000214646	274	0.39649	0.537698	0.0091643	0.0123839	0.0442633	1	0.416058	CD4stim	eQTL	pvalue	NA	NA
chr10:31134557_31530302	ZNF438	chr10	31134557	31530302	rs1087056	chr10:31395761	0.9254	HMGB1P7	ENSG00000231148	642	0.457243	0.444627	0.0273332	0.0265347	0.0442621	-1	0.336449	CD4naive	eQTL	pvalue	NA	NA
chr10:75154043_75706194	PLAU	chr10	75154043	75706194	rs17741873	chr10:75653800	1.0931	AGAP5	ENSG00000172650	519	0.43725	0.472581	0.0220835	0.0238236	0.0442619	1	0.597303	TH17	eQTL	pvalue	NA	8
chr17:37471330_38219005	IKZF3	chr17	37471330	38219005	rs9909593	chr17:37970149	0.9311	RPL23AP75	ENSG00000240125	685	0.302089	0.599249	0.0182474	0.0361528	0.0442611	-1	0.341606	CD8naive	eQTL	pvalue	NA	NA
chr21:39835031_39945134	ERG	chr21	39835031	39945134	rs2836438	chr21:39864727	0.9053	NA	ENSG00000237721	206	0.431106	0.508619	0.00736714	0.00864749	0.0442603	1	0.684466	M2	eQTL	pvalue	NA	NA
chr17:37471330_38219005	IKZF3	chr17	37471330	38219005	rs9909593	chr17:37970149	0.9311	WIPF2	ENSG00000171475	836	0.298762	0.593134	0.0214008	0.042443	0.0442602	-1	0.580144	TREGnaive	eQTL	pvalue	0.36673	3
chr13:50638834_51060809	KCNRG	chr13	50638834	51060809	rs9591325	chr13:50811220	1.2366	RPS4XP16	ENSG00000224892	53	0.852694	0.0849905	0.0164607	0.00159643	0.0442582	-1	0.113208	CD8naive	eQTL	pvalue	NA	NA
chr21:39835031_39945134	ERG	chr21	39835031	39945134	rs2836438	chr21:39864727	0.9053	KCNJ15	ENSG00000157551	206	0.430939	0.508422	0.00753705	0.00884795	0.0442542	1	0.834951	M2	eQTL	pvalue	0.150462	5
chr19:16444965_16814328	EPS15L1	chr19	16444965	16814328	rs58166386	chr19:16559421	1.095	PGLS	ENSG00000130313	186	0.427328	0.500203	0.0130196	0.0151956	0.0442538	1	0.564516	NK	eQTL	pvalue	0.042058	8
chr1:160613956_160649926	CD48	chr1	160613956	160649926	rs6427540	chr1:160634588	1.1225		ENSG00000215840	61	0.436382	0.514244	0.00237037	0.00274906	0.0442538	1	0.918033	TH2	eQTL	pvalue	NA	NA
chr1:160613956_160649926	CD48	chr1	160613956	160649926	rs6427540	chr1:160634588	1.1225	MPZ	ENSG00000158887	61	0.436358	0.514215	0.0023951	0.00277819	0.0442536	-1	0.409836	TH2	eQTL	pvalue	0.691716	4
chr1:25270572_25305783	RUNX3	chr1	25270572	25305783	rs6672420	chr1:25291010	0.9316	NCMAP-DT	ENSG00000264443	94	0.424489	0.523529	0.00348104	0.00424897	0.0442521	1	0.840426	CD4stim	eQTL	pvalue	NA	NA
chr1:160613956_160649926	CD48	chr1	160613956	160649926	rs6427540	chr1:160634588	1.1225	FCRL6	ENSG00000181036	61	0.436298	0.514145	0.00245831	0.0028527	0.0442469	-1	0.393443	TREGnaive	eQTL	pvalue	5.08221e-14	10
chr10:75154043_75706194	PLAU	chr10	75154043	75706194	rs17741873	chr10:75653800	1.0931	ANXA7	ENSG00000138279	519	0.437701	0.473069	0.0216394	0.0233437	0.0442468	1	0.531792	CD4naive	eQTL	pvalue	4.61614e-08	6
chr10:64387108_64755136	AC024598.1	chr10	64387108	64755136	rs61863928	chr10:64449549	1.0734		ENSG00000224301	768	0.366935	0.527877	0.0250082	0.0359328	0.0442468	-1	0.549479	CD8naive	eQTL	pvalue	NA	NA
chr10:64387108_64755136	AC024598.1	chr10	64387108	64755136	rs61863928	chr10:64449549	1.0734	EGR2	ENSG00000122877	768	0.366107	0.526685	0.0258381	0.0371267	0.0442425	-1	0.4375	TREG_MEM	eQTL	pvalue	0.619543	4
chr19:10258259_10897760	TYK2	chr19	10258259	10897760	rs34536443	chr19:10463118	1.3037	ZNF559	ENSG00000188321	194	0.40678	0.533074	0.00690265	0.00900148	0.0442419	-1	0.134021	TH1	eQTL	pvalue	7.71789e-09	10
chr21:39835031_39945134	ERG	chr21	39835031	39945134	rs2836438	chr21:39864727	0.9053	RPL23AP12	ENSG00000228861	204	0.430473	0.507843	0.0080236	0.00942146	0.0442384	1	0.563725	monocytes	eQTL	pvalue	NA	NA
chr1:160613956_160649926	CD48	chr1	160613956	160649926	rs6427540	chr1:160634588	1.1225		ENSG00000270149	61	0.436373	0.514234	0.00238801	0.00276986	0.0442357	1	0.377049	TH2	eQTL	pvalue	NA	NA
chr10:75154043_75706194	PLAU	chr10	75154043	75706194	rs17741873	chr10:75653800	1.0931	AP3M1	ENSG00000185009	519	0.437661	0.473025	0.0216867	0.0233948	0.0442328	-1	0.539499	TH2	eQTL	pvalue	0.768618	4
chr20:39597338_40270138	LPIN3	chr20	39597338	40270138	rs6072343	chr20:39968188	0.927	NA	ENSG00000272029	889	0.397354	0.47922	0.0359189	0.0432749	0.0442323	1	0.604049	CD4stim	eQTL	pvalue	NA	NA
chr17:37471330_38219005	IKZF3	chr17	37471330	38219005	rs9909593	chr17:37970149	0.9311	KRT27	ENSG00000171446	435	0.324827	0.599055	0.0112273	0.0206616	0.0442291	-1	0.411494	Bnaive	eQTL	pvalue	8.0095e-14	7
chr11:14076321_14885062	RRAS2	chr11	14076321	14885062	rs61884005	chr11:14402930	1.1436	HMGN2P36	ENSG00000228901	740	0.469914	0.409406	0.0408803	0.0355722	0.0442274	-1	0.366216	Bnaive	eQTL	pvalue	NA	NA
chr17:37869878_38507250	NR1D1	chr17	37869878	38507250	rs883871	chr17:38252660	0.9009		ENSG00000265784	119	0.319265	0.628499	0.00271292	0.00529638	0.0442271	0	0	Bnaive	eQTL	pvalue	NA	NA
chr17:37869878_38507250	NR1D1	chr17	37869878	38507250	rs883871	chr17:38252660	0.9009		ENSG00000265784	119	0.319265	0.628499	0.00271292	0.00529638	0.0442271	0	0	monocytes	eQTL	pvalue	NA	NA
chr17:37869878_38507250	NR1D1	chr17	37869878	38507250	rs883871	chr17:38252660	0.9009		ENSG00000265784	119	0.319265	0.628499	0.00271292	0.00529638	0.0442271	0	0	CD4stim	eQTL	pvalue	NA	NA
chr10:64387108_64755136	AC024598.1	chr10	64387108	64755136	rs61863928	chr10:64449549	1.0734		ENSG00000270421	761	0.368268	0.529885	0.0236457	0.0339786	0.0442226	1	0.588699	THSTAR	eQTL	pvalue	NA	NA
chr1:160613956_160649926	CD48	chr1	160613956	160649926	rs6427540	chr1:160634588	1.1225	RPSAP18	ENSG00000224261	61	0.436382	0.514244	0.00238494	0.00276626	0.0442223	1	0.180328	CD4naive	eQTL	pvalue	NA	NA
chr17:37471330_38219005	IKZF3	chr17	37471330	38219005	rs9909593	chr17:37970149	0.9311	KRT224P	ENSG00000224244	472	0.305764	0.605755	0.0148614	0.029398	0.0442218	-1	0.260593	TH17	eQTL	pvalue	NA	NA
chr17:37471330_38219005	IKZF3	chr17	37471330	38219005	rs9909593	chr17:37970149	0.9311		ENSG00000214546	836	0.299266	0.594136	0.0209094	0.0414674	0.0442211	-1	0.453349	CD8naive	eQTL	pvalue	NA	NA
chr10:75154043_75706194	PLAU	chr10	75154043	75706194	rs17741873	chr10:75653800	1.0931	ANXA7	ENSG00000138279	519	0.436955	0.472262	0.0223987	0.0241644	0.04422	-1	0.391137	TH2	eQTL	pvalue	4.61614e-08	6
chr22:37251477_37323988	CSF2RB	chr22	37251477	37323988	rs5756405	chr22:37310954	1.0706		ENSG00000100101	168	0.43656	0.505483	0.00638689	0.00735102	0.0442186	1	0.470238	CD4stim	eQTL	pvalue	NA	7
chr21:34666160_35187100	IFNGR2	chr21	34666160	35187100	rs9808753	chr21:34787312	1.0846	NA	ENSG00000272659	596	0.59125	0.308616	0.0367682	0.0191478	0.0442183	-1	0.494966	TFH	eQTL	pvalue	NA	NA
chr17:37869878_38507250	NR1D1	chr17	37869878	38507250	rs883871	chr17:38252660	0.9009		ENSG00000265784	122	0.319162	0.628352	0.00280002	0.00546834	0.0442179	0	0	CD4naive	eQTL	pvalue	NA	NA
chr17:37869878_38507250	NR1D1	chr17	37869878	38507250	rs883871	chr17:38252660	0.9009		ENSG00000265784	122	0.319162	0.628352	0.00280002	0.00546834	0.0442179	0	0	CD8naive	eQTL	pvalue	NA	NA
chr17:37869878_38507250	NR1D1	chr17	37869878	38507250	rs883871	chr17:38252660	0.9009		ENSG00000265784	122	0.319162	0.628352	0.00280002	0.00546834	0.0442179	0	0	TH17	eQTL	pvalue	NA	NA
chr17:37869878_38507250	NR1D1	chr17	37869878	38507250	rs883871	chr17:38252660	0.9009		ENSG00000265784	122	0.319162	0.628352	0.00280002	0.00546834	0.0442179	0	0	THSTAR	eQTL	pvalue	NA	NA
chr17:37869878_38507250	NR1D1	chr17	37869878	38507250	rs883871	chr17:38252660	0.9009		ENSG00000265784	122	0.319162	0.628352	0.00280002	0.00546834	0.0442179	0	0	TH2	eQTL	pvalue	NA	NA
chr17:37869878_38507250	NR1D1	chr17	37869878	38507250	rs883871	chr17:38252660	0.9009		ENSG00000265784	122	0.319162	0.628352	0.00280002	0.00546834	0.0442179	0	0	TREGnaive	eQTL	pvalue	NA	NA
chr17:37869878_38507250	NR1D1	chr17	37869878	38507250	rs883871	chr17:38252660	0.9009		ENSG00000265784	122	0.319162	0.628352	0.00280002	0.00546834	0.0442179	0	0	CD8stim	eQTL	pvalue	NA	NA
chr17:37869878_38507250	NR1D1	chr17	37869878	38507250	rs883871	chr17:38252660	0.9009		ENSG00000265784	122	0.319162	0.628352	0.00280002	0.00546834	0.0442179	0	0	M2	eQTL	pvalue	NA	NA
chr17:37869878_38507250	NR1D1	chr17	37869878	38507250	rs883871	chr17:38252660	0.9009		ENSG00000265784	122	0.319162	0.628352	0.00280002	0.00546834	0.0442179	0	0	NK	eQTL	pvalue	NA	NA
chr17:37869878_38507250	NR1D1	chr17	37869878	38507250	rs883871	chr17:38252660	0.9009		ENSG00000265784	122	0.319162	0.628352	0.00280002	0.00546834	0.0442179	0	0	TFH	eQTL	pvalue	NA	NA
chr17:37869878_38507250	NR1D1	chr17	37869878	38507250	rs883871	chr17:38252660	0.9009		ENSG00000265784	122	0.319162	0.628352	0.00280002	0.00546834	0.0442179	0	0	TREG_MEM	eQTL	pvalue	NA	NA
chr11:14076321_14885062	RRAS2	chr11	14076321	14885062	rs61884005	chr11:14402930	1.1436	NA	ENSG00000152268	966	0.459741	0.403055	0.0495715	0.0434151	0.0442178	-1	0.246377	TREGnaive	eQTL	pvalue	NA	NA
chr11:46876450_47860184	MYBPC3	chr11	46876450	47860184	rs2269434	chr11:47360412	0.9175	FBLIM1P2	ENSG00000254871	244	0.415127	0.522039	0.00826672	0.0103515	0.0442158	-1	0.504098	THSTAR	eQTL	pvalue	NA	NA
chr1:24053465_24253752	CNR2	chr1	24053465	24253752	rs112741635	chr1:24207504	0.8105		ENSG00000232482	271	0.568378	0.365456	0.0133881	0.00856406	0.0442135	1	0.265683	TFH	eQTL	pvalue	NA	NA
chr11:63849101_64220132	PRDX5	chr11	63849101	64220132	rs11231749	chr11:64095178	1.0758	FERMT3	ENSG00000149781	518	0.450246	0.450398	0.02759	0.0275552	0.0442104	-1	0.301158	TREG_MEM	eQTL	pvalue	0.257005	3
chr11:46876450_47860184	MYBPC3	chr11	46876450	47860184	rs2269434	chr11:47360412	0.9175	FBLIM1P2	ENSG00000254871	245	0.414495	0.52125	0.0088987	0.0111464	0.0442098	1	0.571429	TREGnaive	eQTL	pvalue	NA	NA
chr9:100551768_100895720	TRIM14	chr9	100551768	100895720	rs7855251	chr9:100868189	1.1164	VN1R51P	ENSG00000228038	414	0.454456	0.465591	0.0176797	0.0180687	0.0442047	1	0.886473	TH1	eQTL	pvalue	NA	NA
chr10:75154043_75706194	PLAU	chr10	75154043	75706194	rs17741873	chr10:75653800	1.0931	DNAJC9	ENSG00000213551	519	0.438458	0.473887	0.0209034	0.0225483	0.0442034	1	0.587669	Bnaive	eQTL	pvalue	0.547006	5
chr6:14686662_14754318	CD83	chr6	14686662	14754318	rs111635774	chr6:14691215	1.3265		ENSG00000216754	85	0.417737	0.531098	0.00308441	0.00387722	0.044203	-1	0.152941	NK	eQTL	pvalue	NA	NA
chr11:46876450_47860184	MYBPC3	chr11	46876450	47860184	rs2269434	chr11:47360412	0.9175	NA	ENSG00000263539	221	0.453559	0.481017	0.0103226	0.0109033	0.0441988	-1	0.149321	NK	eQTL	pvalue	NA	NA
chr8:144971080_145126375	PLEC	chr8	144971080	145126375	rs3923387	chr8:144986793	1.0732		ENSG00000255085	184	0.568396	0.369541	0.0108529	0.0070118	0.0441986	-1	0.831522	CD8stim	eQTL	pvalue	NA	NA
chr17:37471330_38219005	IKZF3	chr17	37471330	38219005	rs9909593	chr17:37970149	0.9311	KRT28	ENSG00000173908	434	0.336309	0.587328	0.0117282	0.0204378	0.0441972	-1	0.612903	TH1	eQTL	pvalue	2.06906e-07	7
chr1:160613956_160649926	CD48	chr1	160613956	160649926	rs6427540	chr1:160634588	1.1225	RPSAP18	ENSG00000224261	61	0.436456	0.514332	0.00232431	0.00269484	0.0441926	-1	0.786885	TH17	eQTL	pvalue	NA	NA
chr8:144971080_145126375	PLEC	chr8	144971080	145126375	rs3923387	chr8:144986793	1.0732	NA	ENSG00000261139	184	0.567887	0.36921	0.0113657	0.00734521	0.044192	-1	0.195652	TREG_MEM	eQTL	pvalue	NA	NA
chr20:39597338_40270138	LPIN3	chr20	39597338	40270138	rs6072343	chr20:39968188	0.927		ENSG00000223651	849	0.404601	0.485265	0.0300027	0.0359401	0.0441913	1	0.663133	CD4stim	eQTL	pvalue	NA	NA
chr17:37471330_38219005	IKZF3	chr17	37471330	38219005	rs9909593	chr17:37970149	0.9311	MED24	ENSG00000008838	832	0.298938	0.593461	0.0212565	0.0421548	0.0441899	-1	0.391827	NK	eQTL	pvalue	8.98959e-09	4
chr20:39597338_40270138	LPIN3	chr20	39597338	40270138	rs6072343	chr20:39968188	0.927	RPL12P11	ENSG00000232493	889	0.401702	0.484463	0.0315912	0.0380557	0.0441886	1	0.514061	CD4stim	eQTL	pvalue	NA	NA
chr1:25270572_25305783	RUNX3	chr1	25270572	25305783	rs6672420	chr1:25291010	0.9316	SNRPFP2	ENSG00000229786	94	0.424597	0.523663	0.00340157	0.00415103	0.0441871	1	0.925532	Bnaive	eQTL	pvalue	NA	NA
chr8:144971080_145126375	PLEC	chr8	144971080	145126375	rs3923387	chr8:144986793	1.0732	ZNF34	ENSG00000196378	106	0.785328	0.150658	0.0166727	0.00315433	0.0441862	1	0.811321	NK	eQTL	pvalue	0.246111	4
chr1:160613956_160649926	CD48	chr1	160613956	160649926	rs6427540	chr1:160634588	1.1225	SLAMF9	ENSG00000162723	60	0.436424	0.514286	0.00236381	0.00274136	0.0441847	1	0.833333	NK	eQTL	pvalue	0.00785783	8
chr1:160613956_160649926	CD48	chr1	160613956	160649926	rs6427540	chr1:160634588	1.1225	CFAP126	ENSG00000188931	62	0.436106	0.514365	0.0024724	0.00287189	0.0441846	-1	0.806452	TH1	eQTL	pvalue	NA	9
chr21:39835031_39945134	ERG	chr21	39835031	39945134	rs2836438	chr21:39864727	0.9053		ENSG00000252915	209	0.43026	0.50761	0.00825378	0.00969343	0.0441832	1	0.421053	TH1	eQTL	pvalue	NA	NA
chr1:160613956_160649926	CD48	chr1	160613956	160649926	rs6427540	chr1:160634588	1.1225	FCGR2C	ENSG00000244682	60	0.436024	0.513815	0.00276442	0.00321343	0.0441828	1	0.683333	Bnaive	eQTL	pvalue	NA	NA
chr17:37869878_38507250	NR1D1	chr17	37869878	38507250	rs883871	chr17:38252660	0.9009	TMEM99	ENSG00000167920	575	0.331176	0.569211	0.0204047	0.0350266	0.0441822	1	0.629565	TREGnaive	eQTL	pvalue	3.15418e-05	NA
chr17:37869878_38507250	NR1D1	chr17	37869878	38507250	rs883871	chr17:38252660	0.9009	CASC3	ENSG00000108349	592	0.278914	0.607257	0.0219349	0.047713	0.0441817	-1	0.273649	Bnaive	eQTL	pvalue	0.913675	2
chr11:63849101_64220132	PRDX5	chr11	63849101	64220132	rs11231749	chr11:64095178	1.0758	GPHA2	ENSG00000149735	509	0.45309	0.451557	0.0256516	0.0255206	0.0441806	-1	0.62279	TH1	eQTL	pvalue	2.06937e-05	10
chr5:141414305_141597351	NDFIP1	chr5	141414305	141597351	rs249677	chr5:141539339	0.9256	PCDHB4	ENSG00000081818	154	0.328229	0.616224	0.00396714	0.00740381	0.0441765	0	0	monocytes	eQTL	pvalue	NA	8
chr17:37471330_38219005	IKZF3	chr17	37471330	38219005	rs9909593	chr17:37970149	0.9311	STAC2	ENSG00000141750	832	0.292646	0.580969	0.0275534	0.0546556	0.0441764	-1	0.564904	NK	eQTL	pvalue	1.6604e-05	6
chr8:144971080_145126375	PLEC	chr8	144971080	145126375	rs3923387	chr8:144986793	1.0732	OPLAH	ENSG00000178814	184	0.567183	0.368752	0.0120794	0.00780924	0.0441761	1	0.076087	CD4naive	eQTL	pvalue	2.99003e-11	5
chr5:141414305_141597351	NDFIP1	chr5	141414305	141597351	rs249677	chr5:141539339	0.9256	PCDHB4	ENSG00000081818	155	0.328199	0.616172	0.00399662	0.00745922	0.0441729	0	0	M2	eQTL	pvalue	NA	8
chr21:39835031_39945134	ERG	chr21	39835031	39945134	rs2836438	chr21:39864727	0.9053	RNF6P1	ENSG00000227406	206	0.431026	0.508525	0.0074875	0.00878958	0.0441723	1	0.538835	M2	eQTL	pvalue	NA	NA
chr1:160613956_160649926	CD48	chr1	160613956	160649926	rs6427540	chr1:160634588	1.1225	IGSF9	ENSG00000085552	60	0.436478	0.51435	0.00231581	0.0026848	0.0441709	-1	0.9	monocytes	eQTL	pvalue	0.568911	4
chr17:37471330_38219005	IKZF3	chr17	37471330	38219005	rs9909593	chr17:37970149	0.9311	ARL5C	ENSG00000141748	831	0.2994	0.594338	0.0208155	0.0412766	0.0441704	-1	0.488568	CD4stim	eQTL	pvalue	NA	5
chr6:14686662_14754318	CD83	chr6	14686662	14754318	rs111635774	chr6:14691215	1.3265	MCUR1	ENSG00000050393	85	0.417284	0.530522	0.00355211	0.00447187	0.0441697	1	0.764706	TFH	eQTL	pvalue	0.00156303	7
chr1:160613956_160649926	CD48	chr1	160613956	160649926	rs6427540	chr1:160634588	1.1225	RRM2P2	ENSG00000236484	61	0.436336	0.51419	0.00245522	0.00284912	0.0441696	-1	0.196721	THSTAR	eQTL	pvalue	NA	NA
chr1:160613956_160649926	CD48	chr1	160613956	160649926	rs6427540	chr1:160634588	1.1225	APOA2	ENSG00000158874	61	0.436253	0.514092	0.00253931	0.00294823	0.0441679	1	0.868852	TREGnaive	eQTL	pvalue	0.00943706	9
chr1:160613956_160649926	CD48	chr1	160613956	160649926	rs6427540	chr1:160634588	1.1225	DUSP23	ENSG00000158716	61	0.436285	0.51413	0.00250693	0.00291006	0.0441671	-1	0.459016	CD8naive	eQTL	pvalue	0.0411468	9
chr11:63849101_64220132	PRDX5	chr11	63849101	64220132	rs11231749	chr11:64095178	1.0758	CDCA5	ENSG00000146670	506	0.456068	0.454498	0.0226945	0.0225723	0.0441668	1	0.324111	NK	eQTL	pvalue	0.0707161	7
chr1:25270572_25305783	RUNX3	chr1	25270572	25305783	rs6672420	chr1:25291010	0.9316	STPG1	ENSG00000001460	94	0.424642	0.523718	0.0033667	0.00410804	0.0441654	1	0.191489	M2	eQTL	pvalue	0.000106434	8
chr1:160613956_160649926	CD48	chr1	160613956	160649926	rs6427540	chr1:160634588	1.1225	PEX19	ENSG00000162735	62	0.436221	0.5145	0.00236774	0.00274846	0.0441629	-1	0.580645	TH1	eQTL	pvalue	0.0429222	6
chr1:160613956_160649926	CD48	chr1	160613956	160649926	rs6427540	chr1:160634588	1.1225	DEDD	ENSG00000158796	61	0.436427	0.514297	0.00236784	0.00274616	0.0441619	1	0.590164	CD4naive	eQTL	pvalue	0.869503	2
chr10:75154043_75706194	PLAU	chr10	75154043	75706194	rs17741873	chr10:75653800	1.0931	EIF4A2P2	ENSG00000227382	519	0.436681	0.471966	0.0227007	0.0244909	0.0441612	-1	0.387283	CD4stim	eQTL	pvalue	NA	NA
chr1:160613956_160649926	CD48	chr1	160613956	160649926	rs6427540	chr1:160634588	1.1225	DUSP23	ENSG00000158716	60	0.436344	0.514192	0.002455	0.00284883	0.0441605	-1	0.483333	monocytes	eQTL	pvalue	0.0411468	9
chr1:11853206_12099345	CLCN6	chr1	11853206	12099345	rs198398	chr1:11883342	1.189	RNU5E-4P	ENSG00000201801	510	0.704557	0.191501	0.0470403	0.0127415	0.04416	-1	0.280392	Bnaive	eQTL	pvalue	NA	NA
chr21:39835031_39945134	ERG	chr21	39835031	39945134	rs2836438	chr21:39864727	0.9053		ENSG00000205622	209	0.428866	0.505966	0.00965972	0.0113522	0.0441562	-1	0.291866	TH1	eQTL	pvalue	NA	NA
chr20:39597338_40270138	LPIN3	chr20	39597338	40270138	rs6072343	chr20:39968188	0.927	PLCG1	ENSG00000124181	894	0.39925	0.483221	0.0332158	0.0401576	0.0441561	-1	0.538031	TREGnaive	eQTL	pvalue	0.763352	2
chr1:160613956_160649926	CD48	chr1	160613956	160649926	rs6427540	chr1:160634588	1.1225	NECTIN4	ENSG00000143217	61	0.435441	0.513135	0.00335717	0.00391203	0.0441543	-1	0.245902	CD8naive	eQTL	pvalue	NA	2
chr15:90831146_91201561	ZNF774	chr15	90831146	91201561	rs6496663	chr15:90887584	0.9043	POLG	ENSG00000140521	83	0.462093	0.485979	0.00381076	0.00396358	0.0441537	1	0.638554	CD8naive	eQTL	pvalue	4.1245e-05	3
chr17:37869878_38507250	NR1D1	chr17	37869878	38507250	rs883871	chr17:38252660	0.9009	RDM1P5	ENSG00000263818	439	0.309942	0.613302	0.0109601	0.0216432	0.0441528	-1	0.266515	CD4stim	eQTL	pvalue	NA	NA
chr1:160613956_160649926	CD48	chr1	160613956	160649926	rs6427540	chr1:160634588	1.1225	PFDN2	ENSG00000143256	60	0.436482	0.514354	0.00232134	0.00269133	0.0441513	1	0.616667	NK	eQTL	pvalue	0.219933	4
chr17:37869878_38507250	NR1D1	chr17	37869878	38507250	rs883871	chr17:38252660	0.9009	MED24	ENSG00000008838	604	0.265808	0.578796	0.0350243	0.076221	0.0441508	1	0.397351	TFH	eQTL	pvalue	8.98959e-09	4
chr21:39835031_39945134	ERG	chr21	39835031	39945134	rs2836438	chr21:39864727	0.9053	LINC00114	ENSG00000223806	204	0.431244	0.508753	0.00729312	0.00855978	0.04415	1	0.348039	monocytes	eQTL	pvalue	NA	NA
chr6:14686662_14754318	CD83	chr6	14686662	14754318	rs111635774	chr6:14691215	1.3265	DTNBP1	ENSG00000047579	85	0.417599	0.530922	0.00324692	0.00408388	0.0441489	1	0.894118	TFH	eQTL	pvalue	1.3393e-06	6
chr22:37251477_37323988	CSF2RB	chr22	37251477	37323988	rs5756405	chr22:37310954	1.0706	NCF4-AS1	ENSG00000183822	168	0.436386	0.505281	0.00659368	0.00759052	0.0441484	1	0.297619	M2	eQTL	pvalue	NA	NA
chr19:4353219_4519732	HDGFL2	chr19	4353219	4519732	rs12971909	chr19:4466466	0.9175	SIRT6	ENSG00000077463	224	0.742417	0.183292	0.0242129	0.00593366	0.0441451	1	0.848214	THSTAR	eQTL	pvalue	0.0544712	4
chr3:32910542_33078540	TRIM71	chr3	32910542	33078540	rs11919880	chr3:32962051	1.0732	KRT18P15	ENSG00000234737	249	0.465665	0.466535	0.0118386	0.0118165	0.0441447	1	0.714859	Bnaive	eQTL	pvalue	NA	NA
chr10:75154043_75706194	PLAU	chr10	75154043	75706194	rs17741873	chr10:75653800	1.0931	NA	ENSG00000224005	520	0.437117	0.472553	0.0222156	0.0239724	0.0441423	-1	0.673077	M2	eQTL	pvalue	NA	NA
chr17:37471330_38219005	IKZF3	chr17	37471330	38219005	rs9909593	chr17:37970149	0.9311	MED1	ENSG00000125686	836	0.299424	0.59445	0.0207786	0.0412078	0.0441395	1	0.460526	CD8naive	eQTL	pvalue	0.999991	1
chr10:75154043_75706194	PLAU	chr10	75154043	75706194	rs17741873	chr10:75653800	1.0931	RNU6-883P	ENSG00000207327	519	0.43459	0.469707	0.0248024	0.0267624	0.0441382	1	0.693642	THSTAR	eQTL	pvalue	NA	NA
chr17:37471330_38219005	IKZF3	chr17	37471330	38219005	rs9909593	chr17:37970149	0.9311		ENSG00000266101	836	0.298358	0.592334	0.0218455	0.043326	0.0441363	-1	0.246411	TH2	eQTL	pvalue	NA	NA
chr21:39835031_39945134	ERG	chr21	39835031	39945134	rs2836438	chr21:39864727	0.9053		ENSG00000229925	211	0.429007	0.506188	0.00950241	0.0111678	0.0441344	-1	0.194313	CD8stim	eQTL	pvalue	NA	NA
chr1:160613956_160649926	CD48	chr1	160613956	160649926	rs6427540	chr1:160634588	1.1225	B4GALT3	ENSG00000158850	60	0.436448	0.514315	0.00236316	0.00274064	0.0441335	-1	0.283333	NK	eQTL	pvalue	0.0208229	4
chr10:75154043_75706194	PLAU	chr10	75154043	75706194	rs17741873	chr10:75653800	1.0931	NPM1P24	ENSG00000215086	497	0.439058	0.472789	0.0212169	0.0228028	0.0441329	1	0.609658	THSTAR	eQTL	pvalue	NA	NA
chr17:37869878_38507250	NR1D1	chr17	37869878	38507250	rs883871	chr17:38252660	0.9009	RDM1P5	ENSG00000263818	442	0.307902	0.609319	0.0129883	0.025659	0.0441322	1	0.50905	NK	eQTL	pvalue	NA	NA
chr17:37471330_38219005	IKZF3	chr17	37471330	38219005	rs9909593	chr17:37970149	0.9311		ENSG00000266469	836	0.295227	0.586117	0.0249785	0.049546	0.0441313	-1	0.5	TH17	eQTL	pvalue	NA	NA
chr10:75154043_75706194	PLAU	chr10	75154043	75706194	rs17741873	chr10:75653800	1.0931		ENSG00000224195	519	0.433994	0.469062	0.0254024	0.0274108	0.0441308	1	0.287091	TH17	eQTL	pvalue	NA	NA
chr10:75154043_75706194	PLAU	chr10	75154043	75706194	rs17741873	chr10:75653800	1.0931	FAM32CP	ENSG00000213525	192	0.483495	0.454322	0.00933123	0.00872407	0.0441283	1	0.875	TFH	eQTL	pvalue	NA	NA
chr17:37471330_38219005	IKZF3	chr17	37471330	38219005	rs9909593	chr17:37970149	0.9311		ENSG00000264058	527	0.304994	0.610331	0.0135259	0.0270228	0.0441265	-1	0.648956	TH1	eQTL	pvalue	NA	NA
chr10:64387108_64755136	AC024598.1	chr10	64387108	64755136	rs61863928	chr10:64449549	1.0734	MIR1296	ENSG00000221063	768	0.363174	0.522466	0.0288196	0.041416	0.0441246	1	0.723958	CD4stim	eQTL	pvalue	NA	NA
chr1:160613956_160649926	CD48	chr1	160613956	160649926	rs6427540	chr1:160634588	1.1225	RRM2P2	ENSG00000236484	61	0.43641	0.514277	0.00240342	0.00278814	0.044122	1	0.344262	CD8stim	eQTL	pvalue	NA	NA
chr7:138679553_138742981	ZC3HAV1	chr7	138679553	138742981	rs10271373	chr7:138729795	0.9316	NA	ENSG00000239123	87	0.546191	0.401508	0.00474027	0.00344048	0.0441203	1	0.862069	monocytes	eQTL	pvalue	NA	NA
chr1:160613956_160649926	CD48	chr1	160613956	160649926	rs6427540	chr1:160634588	1.1225		ENSG00000238934	60	0.436502	0.514378	0.00231562	0.00268463	0.0441189	1	0.966667	NK	eQTL	pvalue	NA	NA
chr11:63849101_64220132	PRDX5	chr11	63849101	64220132	rs11231749	chr11:64095178	1.0758	MACROD1	ENSG00000133315	508	0.456232	0.454671	0.0225496	0.0224283	0.0441186	-1	0.242126	monocytes	eQTL	pvalue	0.00662477	3
chr17:37471330_38219005	IKZF3	chr17	37471330	38219005	rs9909593	chr17:37970149	0.9311	MSL1	ENSG00000188895	828	0.298576	0.592682	0.0216639	0.0429593	0.0441184	-1	0.461353	Bnaive	eQTL	pvalue	0.984497	1
chr17:37471330_38219005	IKZF3	chr17	37471330	38219005	rs9909593	chr17:37970149	0.9311	NA	ENSG00000266753	836	0.298716	0.593045	0.0214937	0.0426276	0.0441176	1	0.535885	CD8stim	eQTL	pvalue	NA	NA
chr21:39835031_39945134	ERG	chr21	39835031	39945134	rs2836438	chr21:39864727	0.9053	LINC00114	ENSG00000223806	209	0.420716	0.496351	0.0178276	0.0209884	0.0441171	-1	0.148325	TH1	eQTL	pvalue	NA	NA
chr10:64387108_64755136	AC024598.1	chr10	64387108	64755136	rs61863928	chr10:64449549	1.0734	NA	ENSG00000221272	563	0.379584	0.53229	0.0183379	0.025671	0.044117	1	0.516874	THSTAR	eQTL	pvalue	NA	NA
chr17:37471330_38219005	IKZF3	chr17	37471330	38219005	rs9909593	chr17:37970149	0.9311	IGFBP4	ENSG00000141753	675	0.299915	0.594857	0.0204989	0.0406138	0.0441144	-1	0.583704	CD4stim	eQTL	pvalue	0.236669	6
chr19:10258259_10897760	TYK2	chr19	10258259	10897760	rs34536443	chr19:10463118	1.3037	ZNF177	ENSG00000188629	192	0.406758	0.533038	0.00698308	0.0091069	0.0441143	1	0.734375	TFH	eQTL	pvalue	5.54015e-06	7
chr17:37471330_38219005	IKZF3	chr17	37471330	38219005	rs9909593	chr17:37970149	0.9311	RARA-AS1	ENSG00000265666	800	0.29689	0.589287	0.0233706	0.0463433	0.0441088	1	0.3475	TFH	eQTL	pvalue	NA	NA
chr15:90831146_91201561	ZNF774	chr15	90831146	91201561	rs6496663	chr15:90887584	0.9043	POLG	ENSG00000140521	83	0.458914	0.482635	0.00701225	0.00733061	0.0441078	1	0.831325	NK	eQTL	pvalue	4.1245e-05	3
chr1:160613956_160649926	CD48	chr1	160613956	160649926	rs6427540	chr1:160634588	1.1225	COPA	ENSG00000122218	61	0.436218	0.514051	0.00260138	0.00302143	0.0441077	-1	0.262295	CD8naive	eQTL	pvalue	1	1
chr7:138679553_138742981	ZC3HAV1	chr7	138679553	138742981	rs10271373	chr7:138729795	0.9316	UBN2	ENSG00000157741	87	0.545263	0.400827	0.00567642	0.00412866	0.0441049	1	0.942529	Bnaive	eQTL	pvalue	0.998643	1
chr21:39835031_39945134	ERG	chr21	39835031	39945134	rs2836438	chr21:39864727	0.9053	HMGN1	ENSG00000205581	211	0.430706	0.508192	0.00781863	0.00918114	0.044103	-1	0.270142	TH2	eQTL	pvalue	0.425365	6
chr11:63849101_64220132	PRDX5	chr11	63849101	64220132	rs11231749	chr11:64095178	1.0758	SLC22A20P	ENSG00000197847	287	0.467038	0.463211	0.0128994	0.0127496	0.0441019	-1	0.236934	Bnaive	eQTL	pvalue	NA	NA
chr10:64387108_64755136	AC024598.1	chr10	64387108	64755136	rs61863928	chr10:64449549	1.0734	ADO	ENSG00000181915	762	0.361916	0.520606	0.030109	0.0432669	0.0441015	-1	0.562992	Bnaive	eQTL	pvalue	0.745073	5
chr1:160613956_160649926	CD48	chr1	160613956	160649926	rs6427540	chr1:160634588	1.1225		ENSG00000228606	61	0.435968	0.513756	0.00285516	0.0033205	0.0441008	-1	0.393443	TH2	eQTL	pvalue	NA	NA
chr22:37251477_37323988	CSF2RB	chr22	37251477	37323988	rs5756405	chr22:37310954	1.0706		ENSG00000252412	168	0.435609	0.504382	0.00739252	0.00851553	0.0441005	1	0.815476	TREGnaive	eQTL	pvalue	NA	NA
chr22:37251477_37323988	CSF2RB	chr22	37251477	37323988	rs5756405	chr22:37310954	1.0706	RN7SL385P	ENSG00000241333	168	0.434303	0.50287	0.00869906	0.0100283	0.0440994	-1	0.119048	Bnaive	eQTL	pvalue	NA	NA
chr10:75154043_75706194	PLAU	chr10	75154043	75706194	rs17741873	chr10:75653800	1.0931	RNA5SP320	ENSG00000252072	519	0.437878	0.47326	0.0215339	0.0232298	0.0440991	1	0.657033	CD4naive	eQTL	pvalue	NA	NA
chr8:144971080_145126375	PLEC	chr8	144971080	145126375	rs3923387	chr8:144986793	1.0732	CDC42P3	ENSG00000253971	155	0.569672	0.368054	0.011069	0.00710735	0.0440973	-1	0.0322581	TH17	eQTL	pvalue	NA	NA
chr19:10423338_10625953	KEAP1	chr19	10423338	10625953	rs28834106	chr19:10592144	1.1381	ZNF559	ENSG00000188321	18	0.41446	0.539826	0.000721938	0.000896214	0.0440957	1	0.888889	CD4stim	eQTL	pvalue	7.71789e-09	10
chr5:55426583_55567087	ANKRD55	chr5	55426583	55567087	rs7731626	chr5:55444683	1.0974		ENSG00000249236	211	0.57846	0.356704	0.0128577	0.0078845	0.0440939	1	0.545024	CD4naive	eQTL	pvalue	NA	NA
chr1:160613956_160649926	CD48	chr1	160613956	160649926	rs6427540	chr1:160634588	1.1225	MPZ	ENSG00000158887	61	0.436309	0.514158	0.00251727	0.00292232	0.0440937	1	0.639344	TH17	eQTL	pvalue	0.691716	4
chr1:25270572_25305783	RUNX3	chr1	25270572	25305783	rs6672420	chr1:25291010	0.9316	SRSF10	ENSG00000188529	94	0.424251	0.523236	0.00378968	0.00462978	0.044093	1	0.893617	CD8stim	eQTL	pvalue	NA	9
chr10:64387108_64755136	AC024598.1	chr10	64387108	64755136	rs61863928	chr10:64449549	1.0734	PRELID1P3	ENSG00000235816	758	0.36739	0.528473	0.0246425	0.035403	0.0440917	1	0.538259	NK	eQTL	pvalue	NA	NA
chr17:37471330_38219005	IKZF3	chr17	37471330	38219005	rs9909593	chr17:37970149	0.9311	LINC02079	ENSG00000266013	794	0.299627	0.594668	0.0206583	0.0409563	0.0440913	-1	0.268262	TREGnaive	eQTL	pvalue	NA	NA
chr2:24688055_25386524	ADCY3	chr2	24688055	25386524	rs11125803	chr2:25052177	0.9271	RPS13P5	ENSG00000237953	1136	0.574856	0.286238	0.0633275	0.0314886	0.0440899	-1	0.241197	CD4stim	eQTL	pvalue	NA	NA
chr21:39835031_39945134	ERG	chr21	39835031	39945134	rs2836438	chr21:39864727	0.9053	BRWD1-AS1	ENSG00000238141	211	0.425798	0.502401	0.0127325	0.014979	0.0440895	-1	0.658768	TFH	eQTL	pvalue	NA	NA
chr19:10258259_10897760	TYK2	chr19	10258259	10897760	rs34536443	chr19:10463118	1.3037	ZNF559	ENSG00000188321	192	0.406945	0.533283	0.00680706	0.00887625	0.0440889	-1	0.46875	TH2	eQTL	pvalue	7.71789e-09	10
chr4:47709959_48262356	TXK	chr4	47709959	48262356	rs6837324	chr4:48127262	0.9173	NA	ENSG00000221747	196	0.345871	0.595391	0.00539966	0.00925101	0.0440873	0	0	Bnaive	eQTL	pvalue	NA	NA
chr4:47709959_48262356	TXK	chr4	47709959	48262356	rs6837324	chr4:48127262	0.9173	NA	ENSG00000221415	196	0.345871	0.595391	0.00539966	0.00925101	0.0440873	0	0	Bnaive	eQTL	pvalue	NA	NA
chr4:47709959_48262356	TXK	chr4	47709959	48262356	rs6837324	chr4:48127262	0.9173	NA	ENSG00000221747	196	0.345871	0.595391	0.00539966	0.00925101	0.0440873	0	0	monocytes	eQTL	pvalue	NA	NA
chr4:47709959_48262356	TXK	chr4	47709959	48262356	rs6837324	chr4:48127262	0.9173	NA	ENSG00000221415	196	0.345871	0.595391	0.00539966	0.00925101	0.0440873	0	0	monocytes	eQTL	pvalue	NA	NA
chr4:47709959_48262356	TXK	chr4	47709959	48262356	rs6837324	chr4:48127262	0.9173	NA	ENSG00000221747	196	0.345871	0.595391	0.00539966	0.00925101	0.0440873	0	0	CD4stim	eQTL	pvalue	NA	NA
chr4:47709959_48262356	TXK	chr4	47709959	48262356	rs6837324	chr4:48127262	0.9173	NA	ENSG00000221415	196	0.345871	0.595391	0.00539966	0.00925101	0.0440873	0	0	CD4stim	eQTL	pvalue	NA	NA
chr4:47709959_48262356	TXK	chr4	47709959	48262356	rs6837324	chr4:48127262	0.9173	NA	ENSG00000221747	196	0.345871	0.595391	0.00539966	0.00925101	0.0440873	0	0	M2	eQTL	pvalue	NA	NA
chr4:47709959_48262356	TXK	chr4	47709959	48262356	rs6837324	chr4:48127262	0.9173	NA	ENSG00000221415	196	0.345871	0.595391	0.00539966	0.00925101	0.0440873	0	0	M2	eQTL	pvalue	NA	NA
chr4:47709959_48262356	TXK	chr4	47709959	48262356	rs6837324	chr4:48127262	0.9173	NA	ENSG00000221747	196	0.345871	0.595391	0.00539966	0.00925101	0.0440873	0	0	NK	eQTL	pvalue	NA	NA
chr4:47709959_48262356	TXK	chr4	47709959	48262356	rs6837324	chr4:48127262	0.9173	NA	ENSG00000221415	196	0.345871	0.595391	0.00539966	0.00925101	0.0440873	0	0	NK	eQTL	pvalue	NA	NA
chr1:160613956_160649926	CD48	chr1	160613956	160649926	rs6427540	chr1:160634588	1.1225	FCGR2A	ENSG00000143226	61	0.436062	0.513867	0.00276753	0.00321725	0.0440864	1	0.737705	TFH	eQTL	pvalue	0.000150862	8
chr8:128088066_128211494	POU5F1B	chr8	128088066	128211494	rs735542	chr8:128175696	1.0881		ENSG00000253427	194	0.353816	0.587127	0.00564593	0.00932484	0.0440861	0	0	NK	eQTL	pvalue	NA	NA
chr8:128088066_128211494	POU5F1B	chr8	128088066	128211494	rs735542	chr8:128175696	1.0881	RNU6-869P	ENSG00000207138	194	0.353816	0.587127	0.00564593	0.00932484	0.0440861	0	0	NK	eQTL	pvalue	NA	NA
chr8:128088066_128211494	POU5F1B	chr8	128088066	128211494	rs735542	chr8:128175696	1.0881		ENSG00000253530	194	0.353816	0.587127	0.00564593	0.00932484	0.0440861	0	0	NK	eQTL	pvalue	NA	NA
chr8:128088066_128211494	POU5F1B	chr8	128088066	128211494	rs735542	chr8:128175696	1.0881	NA	ENSG00000254010	194	0.353816	0.587127	0.00564593	0.00932484	0.0440861	0	0	NK	eQTL	pvalue	NA	NA
chr8:128088066_128211494	POU5F1B	chr8	128088066	128211494	rs735542	chr8:128175696	1.0881	MIR1205	ENSG00000221771	194	0.353816	0.587127	0.00564593	0.00932484	0.0440861	0	0	NK	eQTL	pvalue	NA	NA
chr10:75154043_75706194	PLAU	chr10	75154043	75706194	rs17741873	chr10:75653800	1.0931	NA	ENSG00000266344	522	0.435929	0.472551	0.0227823	0.0246521	0.0440857	-1	0.216475	CD8stim	eQTL	pvalue	NA	NA
chr1:160613956_160649926	CD48	chr1	160613956	160649926	rs6427540	chr1:160634588	1.1225	TOMM40L	ENSG00000158882	61	0.436389	0.514252	0.00244182	0.00283343	0.0440843	-1	0.639344	TREG_MEM	eQTL	pvalue	0.744036	3
chr4:47709959_48262356	TXK	chr4	47709959	48262356	rs6837324	chr4:48127262	0.9173	NA	ENSG00000221747	197	0.345839	0.595342	0.0054307	0.00930454	0.0440838	0	0	CD4naive	eQTL	pvalue	NA	NA
chr4:47709959_48262356	TXK	chr4	47709959	48262356	rs6837324	chr4:48127262	0.9173	NA	ENSG00000221415	197	0.345839	0.595342	0.0054307	0.00930454	0.0440838	0	0	CD4naive	eQTL	pvalue	NA	NA
chr4:47709959_48262356	TXK	chr4	47709959	48262356	rs6837324	chr4:48127262	0.9173	NA	ENSG00000221747	197	0.345839	0.595342	0.0054307	0.00930454	0.0440838	0	0	CD8naive	eQTL	pvalue	NA	NA
chr4:47709959_48262356	TXK	chr4	47709959	48262356	rs6837324	chr4:48127262	0.9173	NA	ENSG00000221747	197	0.345839	0.595342	0.0054307	0.00930454	0.0440838	0	0	TH17	eQTL	pvalue	NA	NA
chr4:47709959_48262356	TXK	chr4	47709959	48262356	rs6837324	chr4:48127262	0.9173	NA	ENSG00000221415	197	0.345839	0.595342	0.0054307	0.00930454	0.0440838	0	0	TH17	eQTL	pvalue	NA	NA
chr4:47709959_48262356	TXK	chr4	47709959	48262356	rs6837324	chr4:48127262	0.9173	NA	ENSG00000221747	197	0.345839	0.595342	0.0054307	0.00930454	0.0440838	0	0	THSTAR	eQTL	pvalue	NA	NA
chr4:47709959_48262356	TXK	chr4	47709959	48262356	rs6837324	chr4:48127262	0.9173	NA	ENSG00000221415	197	0.345839	0.595342	0.0054307	0.00930454	0.0440838	0	0	THSTAR	eQTL	pvalue	NA	NA
chr4:47709959_48262356	TXK	chr4	47709959	48262356	rs6837324	chr4:48127262	0.9173	NA	ENSG00000221747	197	0.345839	0.595342	0.0054307	0.00930454	0.0440838	0	0	TH2	eQTL	pvalue	NA	NA
chr4:47709959_48262356	TXK	chr4	47709959	48262356	rs6837324	chr4:48127262	0.9173	NA	ENSG00000221415	197	0.345839	0.595342	0.0054307	0.00930454	0.0440838	0	0	TH2	eQTL	pvalue	NA	NA
chr4:47709959_48262356	TXK	chr4	47709959	48262356	rs6837324	chr4:48127262	0.9173	NA	ENSG00000221747	197	0.345839	0.595342	0.0054307	0.00930454	0.0440838	0	0	TREGnaive	eQTL	pvalue	NA	NA
chr4:47709959_48262356	TXK	chr4	47709959	48262356	rs6837324	chr4:48127262	0.9173	NA	ENSG00000221415	197	0.345839	0.595342	0.0054307	0.00930454	0.0440838	0	0	TREGnaive	eQTL	pvalue	NA	NA
chr4:47709959_48262356	TXK	chr4	47709959	48262356	rs6837324	chr4:48127262	0.9173	NA	ENSG00000221747	197	0.345839	0.595342	0.0054307	0.00930454	0.0440838	0	0	CD8stim	eQTL	pvalue	NA	NA
chr4:47709959_48262356	TXK	chr4	47709959	48262356	rs6837324	chr4:48127262	0.9173	NA	ENSG00000221415	197	0.345839	0.595342	0.0054307	0.00930454	0.0440838	0	0	CD8stim	eQTL	pvalue	NA	NA
chr4:47709959_48262356	TXK	chr4	47709959	48262356	rs6837324	chr4:48127262	0.9173	NA	ENSG00000221747	197	0.345839	0.595342	0.0054307	0.00930454	0.0440838	0	0	TFH	eQTL	pvalue	NA	NA
chr4:47709959_48262356	TXK	chr4	47709959	48262356	rs6837324	chr4:48127262	0.9173	NA	ENSG00000221415	197	0.345839	0.595342	0.0054307	0.00930454	0.0440838	0	0	TFH	eQTL	pvalue	NA	NA
chr4:47709959_48262356	TXK	chr4	47709959	48262356	rs6837324	chr4:48127262	0.9173	NA	ENSG00000221747	197	0.345839	0.595342	0.0054307	0.00930454	0.0440838	0	0	TH1	eQTL	pvalue	NA	NA
chr4:47709959_48262356	TXK	chr4	47709959	48262356	rs6837324	chr4:48127262	0.9173	NA	ENSG00000221415	197	0.345839	0.595342	0.0054307	0.00930454	0.0440838	0	0	TH1	eQTL	pvalue	NA	NA
chr4:47709959_48262356	TXK	chr4	47709959	48262356	rs6837324	chr4:48127262	0.9173	NA	ENSG00000221747	197	0.345839	0.595342	0.0054307	0.00930454	0.0440838	0	0	TREG_MEM	eQTL	pvalue	NA	NA
chr10:64387108_64755136	AC024598.1	chr10	64387108	64755136	rs61863928	chr10:64449549	1.0734	TATDN1P1	ENSG00000234369	758	0.364316	0.524052	0.0277191	0.0398286	0.0440838	1	0.449868	NK	eQTL	pvalue	NA	NA
chr17:73033162_73583027	GRB2	chr17	73033162	73583027	rs9900529	chr17:73335776	1.0994	NUP85	ENSG00000125450	918	0.000155592	0.00508074	0.0282499	0.922431	0.0440829	1	0.897603	TH1	eQTL	pvalue	0.999783	1
chr1:160613956_160649926	CD48	chr1	160613956	160649926	rs6427540	chr1:160634588	1.1225	PEX19	ENSG00000162735	61	0.436044	0.513846	0.00278696	0.00324014	0.0440828	1	0.786885	TREG_MEM	eQTL	pvalue	0.0429222	6
chr1:25270572_25305783	RUNX3	chr1	25270572	25305783	rs6672420	chr1:25291010	0.9316	MAN1C1	ENSG00000117643	94	0.42469	0.523777	0.00335641	0.00409544	0.0440817	-1	0.0425532	TREGnaive	eQTL	pvalue	0.049048	3
chr1:160613956_160649926	CD48	chr1	160613956	160649926	rs6427540	chr1:160634588	1.1225	CASQ1	ENSG00000143318	60	0.435851	0.513611	0.00298369	0.00347193	0.0440814	1	0.75	NK	eQTL	pvalue	1.03907e-09	9
chr21:39835031_39945134	ERG	chr21	39835031	39945134	rs2836438	chr21:39864727	0.9053	RNF6P1	ENSG00000227406	211	0.430279	0.507688	0.00825593	0.00969712	0.0440799	-1	0.241706	TH2	eQTL	pvalue	NA	NA
chr8:128088066_128211494	POU5F1B	chr8	128088066	128211494	rs735542	chr8:128175696	1.0881		ENSG00000253427	196	0.353752	0.587033	0.00570791	0.00942788	0.0440792	0	0	CD4naive	eQTL	pvalue	NA	NA
chr8:128088066_128211494	POU5F1B	chr8	128088066	128211494	rs735542	chr8:128175696	1.0881		ENSG00000253220	196	0.353752	0.587033	0.00570791	0.00942788	0.0440792	0	0	CD4naive	eQTL	pvalue	NA	NA
chr8:128088066_128211494	POU5F1B	chr8	128088066	128211494	rs735542	chr8:128175696	1.0881	RNU6-869P	ENSG00000207138	196	0.353752	0.587033	0.00570791	0.00942788	0.0440792	0	0	CD4naive	eQTL	pvalue	NA	NA
chr8:128088066_128211494	POU5F1B	chr8	128088066	128211494	rs735542	chr8:128175696	1.0881		ENSG00000253530	196	0.353752	0.587033	0.00570791	0.00942788	0.0440792	0	0	CD4naive	eQTL	pvalue	NA	NA
chr8:128088066_128211494	POU5F1B	chr8	128088066	128211494	rs735542	chr8:128175696	1.0881	NA	ENSG00000254010	196	0.353752	0.587033	0.00570791	0.00942788	0.0440792	0	0	CD4naive	eQTL	pvalue	NA	NA
chr8:128088066_128211494	POU5F1B	chr8	128088066	128211494	rs735542	chr8:128175696	1.0881		ENSG00000253427	196	0.353752	0.587033	0.00570791	0.00942788	0.0440792	0	0	CD8naive	eQTL	pvalue	NA	NA
chr8:128088066_128211494	POU5F1B	chr8	128088066	128211494	rs735542	chr8:128175696	1.0881		ENSG00000253220	196	0.353752	0.587033	0.00570791	0.00942788	0.0440792	0	0	CD8naive	eQTL	pvalue	NA	NA
chr8:128088066_128211494	POU5F1B	chr8	128088066	128211494	rs735542	chr8:128175696	1.0881	RNU6-869P	ENSG00000207138	196	0.353752	0.587033	0.00570791	0.00942788	0.0440792	0	0	CD8naive	eQTL	pvalue	NA	NA
chr8:128088066_128211494	POU5F1B	chr8	128088066	128211494	rs735542	chr8:128175696	1.0881		ENSG00000253530	196	0.353752	0.587033	0.00570791	0.00942788	0.0440792	0	0	CD8naive	eQTL	pvalue	NA	NA
chr8:128088066_128211494	POU5F1B	chr8	128088066	128211494	rs735542	chr8:128175696	1.0881	NA	ENSG00000254010	196	0.353752	0.587033	0.00570791	0.00942788	0.0440792	0	0	CD8naive	eQTL	pvalue	NA	NA
chr8:128088066_128211494	POU5F1B	chr8	128088066	128211494	rs735542	chr8:128175696	1.0881		ENSG00000253427	196	0.353752	0.587033	0.00570791	0.00942788	0.0440792	0	0	TH17	eQTL	pvalue	NA	NA
chr8:128088066_128211494	POU5F1B	chr8	128088066	128211494	rs735542	chr8:128175696	1.0881	NA	ENSG00000254010	196	0.353752	0.587033	0.00570791	0.00942788	0.0440792	0	0	TH17	eQTL	pvalue	NA	NA
chr8:128088066_128211494	POU5F1B	chr8	128088066	128211494	rs735542	chr8:128175696	1.0881		ENSG00000253427	196	0.353752	0.587033	0.00570791	0.00942788	0.0440792	0	0	THSTAR	eQTL	pvalue	NA	NA
chr8:128088066_128211494	POU5F1B	chr8	128088066	128211494	rs735542	chr8:128175696	1.0881	NA	ENSG00000254010	196	0.353752	0.587033	0.00570791	0.00942788	0.0440792	0	0	THSTAR	eQTL	pvalue	NA	NA
chr8:128088066_128211494	POU5F1B	chr8	128088066	128211494	rs735542	chr8:128175696	1.0881		ENSG00000253427	196	0.353752	0.587033	0.00570791	0.00942788	0.0440792	0	0	TH2	eQTL	pvalue	NA	NA
chr8:128088066_128211494	POU5F1B	chr8	128088066	128211494	rs735542	chr8:128175696	1.0881	NA	ENSG00000254010	196	0.353752	0.587033	0.00570791	0.00942788	0.0440792	0	0	TH2	eQTL	pvalue	NA	NA
chr8:128088066_128211494	POU5F1B	chr8	128088066	128211494	rs735542	chr8:128175696	1.0881		ENSG00000253427	196	0.353752	0.587033	0.00570791	0.00942788	0.0440792	0	0	TREGnaive	eQTL	pvalue	NA	NA
chr8:128088066_128211494	POU5F1B	chr8	128088066	128211494	rs735542	chr8:128175696	1.0881		ENSG00000253220	196	0.353752	0.587033	0.00570791	0.00942788	0.0440792	0	0	TREGnaive	eQTL	pvalue	NA	NA
chr8:128088066_128211494	POU5F1B	chr8	128088066	128211494	rs735542	chr8:128175696	1.0881	RNU6-869P	ENSG00000207138	196	0.353752	0.587033	0.00570791	0.00942788	0.0440792	0	0	TREGnaive	eQTL	pvalue	NA	NA
chr8:128088066_128211494	POU5F1B	chr8	128088066	128211494	rs735542	chr8:128175696	1.0881	NA	ENSG00000254010	196	0.353752	0.587033	0.00570791	0.00942788	0.0440792	0	0	TREGnaive	eQTL	pvalue	NA	NA
chr8:128088066_128211494	POU5F1B	chr8	128088066	128211494	rs735542	chr8:128175696	1.0881		ENSG00000253427	196	0.353752	0.587033	0.00570791	0.00942788	0.0440792	0	0	CD4stim	eQTL	pvalue	NA	NA
chr8:128088066_128211494	POU5F1B	chr8	128088066	128211494	rs735542	chr8:128175696	1.0881		ENSG00000253220	196	0.353752	0.587033	0.00570791	0.00942788	0.0440792	0	0	CD4stim	eQTL	pvalue	NA	NA
chr8:128088066_128211494	POU5F1B	chr8	128088066	128211494	rs735542	chr8:128175696	1.0881	RNU6-869P	ENSG00000207138	196	0.353752	0.587033	0.00570791	0.00942788	0.0440792	0	0	CD4stim	eQTL	pvalue	NA	NA
chr8:128088066_128211494	POU5F1B	chr8	128088066	128211494	rs735542	chr8:128175696	1.0881		ENSG00000253530	196	0.353752	0.587033	0.00570791	0.00942788	0.0440792	0	0	CD4stim	eQTL	pvalue	NA	NA
chr8:128088066_128211494	POU5F1B	chr8	128088066	128211494	rs735542	chr8:128175696	1.0881	NA	ENSG00000254010	196	0.353752	0.587033	0.00570791	0.00942788	0.0440792	0	0	CD4stim	eQTL	pvalue	NA	NA
chr8:128088066_128211494	POU5F1B	chr8	128088066	128211494	rs735542	chr8:128175696	1.0881		ENSG00000253427	196	0.353752	0.587033	0.00570791	0.00942788	0.0440792	0	0	CD8stim	eQTL	pvalue	NA	NA
chr8:128088066_128211494	POU5F1B	chr8	128088066	128211494	rs735542	chr8:128175696	1.0881		ENSG00000253220	196	0.353752	0.587033	0.00570791	0.00942788	0.0440792	0	0	CD8stim	eQTL	pvalue	NA	NA
chr8:128088066_128211494	POU5F1B	chr8	128088066	128211494	rs735542	chr8:128175696	1.0881	RNU6-869P	ENSG00000207138	196	0.353752	0.587033	0.00570791	0.00942788	0.0440792	0	0	CD8stim	eQTL	pvalue	NA	NA
chr8:128088066_128211494	POU5F1B	chr8	128088066	128211494	rs735542	chr8:128175696	1.0881		ENSG00000253530	196	0.353752	0.587033	0.00570791	0.00942788	0.0440792	0	0	CD8stim	eQTL	pvalue	NA	NA
chr8:128088066_128211494	POU5F1B	chr8	128088066	128211494	rs735542	chr8:128175696	1.0881	NA	ENSG00000254010	196	0.353752	0.587033	0.00570791	0.00942788	0.0440792	0	0	CD8stim	eQTL	pvalue	NA	NA
chr8:128088066_128211494	POU5F1B	chr8	128088066	128211494	rs735542	chr8:128175696	1.0881		ENSG00000271509	196	0.353752	0.587033	0.00570791	0.00942788	0.0440792	0	0	CD8stim	eQTL	pvalue	NA	NA
chr8:128088066_128211494	POU5F1B	chr8	128088066	128211494	rs735542	chr8:128175696	1.0881		ENSG00000253427	196	0.353752	0.587033	0.00570791	0.00942788	0.0440792	0	0	TFH	eQTL	pvalue	NA	NA
chr8:128088066_128211494	POU5F1B	chr8	128088066	128211494	rs735542	chr8:128175696	1.0881	RNU6-869P	ENSG00000207138	196	0.353752	0.587033	0.00570791	0.00942788	0.0440792	0	0	TFH	eQTL	pvalue	NA	NA
chr8:128088066_128211494	POU5F1B	chr8	128088066	128211494	rs735542	chr8:128175696	1.0881		ENSG00000253530	196	0.353752	0.587033	0.00570791	0.00942788	0.0440792	0	0	TFH	eQTL	pvalue	NA	NA
chr8:128088066_128211494	POU5F1B	chr8	128088066	128211494	rs735542	chr8:128175696	1.0881	NA	ENSG00000254010	196	0.353752	0.587033	0.00570791	0.00942788	0.0440792	0	0	TFH	eQTL	pvalue	NA	NA
chr8:128088066_128211494	POU5F1B	chr8	128088066	128211494	rs735542	chr8:128175696	1.0881		ENSG00000253427	196	0.353752	0.587033	0.00570791	0.00942788	0.0440792	0	0	TREG_MEM	eQTL	pvalue	NA	NA
chr8:128088066_128211494	POU5F1B	chr8	128088066	128211494	rs735542	chr8:128175696	1.0881	NA	ENSG00000254010	196	0.353752	0.587033	0.00570791	0.00942788	0.0440792	0	0	TREG_MEM	eQTL	pvalue	NA	NA
chr1:160613956_160649926	CD48	chr1	160613956	160649926	rs6427540	chr1:160634588	1.1225	FCGR2A	ENSG00000143226	61	0.436396	0.51426	0.00243704	0.00282779	0.044079	-1	0.0819672	TREG_MEM	eQTL	pvalue	0.000150862	8
chr10:75154043_75706194	PLAU	chr10	75154043	75706194	rs17741873	chr10:75653800	1.0931	RNA5SP320	ENSG00000252072	519	0.437984	0.473375	0.0214376	0.0231258	0.044078	-1	0.834297	CD8naive	eQTL	pvalue	NA	NA
chr15:79125587_79260741	RASGRF1	chr15	79125587	79260741	rs62013236	chr15:79247482	1.1334	COMMD4P1	ENSG00000214646	274	0.396126	0.537205	0.00960696	0.0129844	0.0440778	1	0.89781	TH2	eQTL	pvalue	NA	NA
chr20:62214158_62483911	SLC2A4RG	chr20	62214158	62483911	rs6742	chr20:62374441	1.1727		ENSG00000273154	655	0.00789076	0.267178	0.0195326	0.661322	0.0440771	-1	0.470229	CD8naive	eQTL	pvalue	NA	NA
chr4:47709959_48262356	TXK	chr4	47709959	48262356	rs6837324	chr4:48127262	0.9173	NA	ENSG00000222437	200	0.345741	0.595242	0.00550569	0.00943477	0.0440766	0	0	Bnaive	eQTL	pvalue	NA	NA
chr4:47709959_48262356	TXK	chr4	47709959	48262356	rs6837324	chr4:48127262	0.9173	NA	ENSG00000222437	200	0.345741	0.595242	0.00550569	0.00943477	0.0440766	0	0	monocytes	eQTL	pvalue	NA	NA
chr4:47709959_48262356	TXK	chr4	47709959	48262356	rs6837324	chr4:48127262	0.9173	NA	ENSG00000222437	200	0.345741	0.595242	0.00550569	0.00943477	0.0440766	0	0	CD4stim	eQTL	pvalue	NA	NA
chr4:47709959_48262356	TXK	chr4	47709959	48262356	rs6837324	chr4:48127262	0.9173	NA	ENSG00000222437	200	0.345741	0.595242	0.00550569	0.00943477	0.0440766	0	0	M2	eQTL	pvalue	NA	NA
chr4:47709959_48262356	TXK	chr4	47709959	48262356	rs6837324	chr4:48127262	0.9173	NA	ENSG00000222437	200	0.345741	0.595242	0.00550569	0.00943477	0.0440766	0	0	NK	eQTL	pvalue	NA	NA
chr1:160613956_160649926	CD48	chr1	160613956	160649926	rs6427540	chr1:160634588	1.1225		ENSG00000228863	60	0.43589	0.513657	0.00294759	0.00342939	0.044076	-1	0.85	NK	eQTL	pvalue	NA	NA
chr11:63849101_64220132	PRDX5	chr11	63849101	64220132	rs11231749	chr11:64095178	1.0758	SLC22A20P	ENSG00000197847	286	0.465904	0.46208	0.0140508	0.0138914	0.0440737	-1	0.304196	M2	eQTL	pvalue	NA	NA
chr4:47709959_48262356	TXK	chr4	47709959	48262356	rs6837324	chr4:48127262	0.9173	NA	ENSG00000222437	201	0.345709	0.595193	0.00553671	0.00948827	0.0440731	0	0	CD4naive	eQTL	pvalue	NA	NA
chr4:47709959_48262356	TXK	chr4	47709959	48262356	rs6837324	chr4:48127262	0.9173	NA	ENSG00000222437	201	0.345709	0.595193	0.00553671	0.00948827	0.0440731	0	0	CD8naive	eQTL	pvalue	NA	NA
chr4:47709959_48262356	TXK	chr4	47709959	48262356	rs6837324	chr4:48127262	0.9173	NA	ENSG00000222437	201	0.345709	0.595193	0.00553671	0.00948827	0.0440731	0	0	TH17	eQTL	pvalue	NA	NA
chr4:47709959_48262356	TXK	chr4	47709959	48262356	rs6837324	chr4:48127262	0.9173	NA	ENSG00000222437	201	0.345709	0.595193	0.00553671	0.00948827	0.0440731	0	0	THSTAR	eQTL	pvalue	NA	NA
chr4:47709959_48262356	TXK	chr4	47709959	48262356	rs6837324	chr4:48127262	0.9173	NA	ENSG00000222437	201	0.345709	0.595193	0.00553671	0.00948827	0.0440731	0	0	TH2	eQTL	pvalue	NA	NA
chr4:47709959_48262356	TXK	chr4	47709959	48262356	rs6837324	chr4:48127262	0.9173	NA	ENSG00000222437	201	0.345709	0.595193	0.00553671	0.00948827	0.0440731	0	0	TREGnaive	eQTL	pvalue	NA	NA
chr4:47709959_48262356	TXK	chr4	47709959	48262356	rs6837324	chr4:48127262	0.9173	NA	ENSG00000222437	201	0.345709	0.595193	0.00553671	0.00948827	0.0440731	0	0	CD8stim	eQTL	pvalue	NA	NA
chr4:47709959_48262356	TXK	chr4	47709959	48262356	rs6837324	chr4:48127262	0.9173	NA	ENSG00000222437	201	0.345709	0.595193	0.00553671	0.00948827	0.0440731	0	0	TFH	eQTL	pvalue	NA	NA
chr4:47709959_48262356	TXK	chr4	47709959	48262356	rs6837324	chr4:48127262	0.9173	NA	ENSG00000222437	201	0.345709	0.595193	0.00553671	0.00948827	0.0440731	0	0	TH1	eQTL	pvalue	NA	NA
chr4:47709959_48262356	TXK	chr4	47709959	48262356	rs6837324	chr4:48127262	0.9173	NA	ENSG00000222437	201	0.345709	0.595193	0.00553671	0.00948827	0.0440731	0	0	TREG_MEM	eQTL	pvalue	NA	NA
chr8:128088066_128211494	POU5F1B	chr8	128088066	128211494	rs735542	chr8:128175696	1.0881		ENSG00000244791	198	0.353682	0.586937	0.00577251	0.00953543	0.0440724	0	0	M2	eQTL	pvalue	NA	NA
chr8:128088066_128211494	POU5F1B	chr8	128088066	128211494	rs735542	chr8:128175696	1.0881		ENSG00000253427	198	0.353682	0.586937	0.00577251	0.00953543	0.0440724	0	0	M2	eQTL	pvalue	NA	NA
chr8:128088066_128211494	POU5F1B	chr8	128088066	128211494	rs735542	chr8:128175696	1.0881		ENSG00000253220	198	0.353682	0.586937	0.00577251	0.00953543	0.0440724	0	0	M2	eQTL	pvalue	NA	NA
chr8:128088066_128211494	POU5F1B	chr8	128088066	128211494	rs735542	chr8:128175696	1.0881	RNU6-869P	ENSG00000207138	198	0.353682	0.586937	0.00577251	0.00953543	0.0440724	0	0	M2	eQTL	pvalue	NA	NA
chr8:128088066_128211494	POU5F1B	chr8	128088066	128211494	rs735542	chr8:128175696	1.0881		ENSG00000253530	198	0.353682	0.586937	0.00577251	0.00953543	0.0440724	0	0	M2	eQTL	pvalue	NA	NA
chr8:128088066_128211494	POU5F1B	chr8	128088066	128211494	rs735542	chr8:128175696	1.0881	NA	ENSG00000254010	198	0.353682	0.586937	0.00577251	0.00953543	0.0440724	0	0	M2	eQTL	pvalue	NA	NA
chr8:128088066_128211494	POU5F1B	chr8	128088066	128211494	rs735542	chr8:128175696	1.0881		ENSG00000253543	198	0.353682	0.586937	0.00577251	0.00953543	0.0440724	0	0	M2	eQTL	pvalue	NA	NA
chr8:128088066_128211494	POU5F1B	chr8	128088066	128211494	rs735542	chr8:128175696	1.0881	RNU11-4P	ENSG00000212451	198	0.353682	0.586937	0.00577251	0.00953543	0.0440724	0	0	M2	eQTL	pvalue	NA	NA
chr8:128088066_128211494	POU5F1B	chr8	128088066	128211494	rs735542	chr8:128175696	1.0881		ENSG00000253573	198	0.353682	0.586937	0.00577251	0.00953543	0.0440724	0	0	M2	eQTL	pvalue	NA	NA
chr8:128088066_128211494	POU5F1B	chr8	128088066	128211494	rs735542	chr8:128175696	1.0881	NA	ENSG00000253264	198	0.353682	0.586937	0.00577251	0.00953543	0.0440724	0	0	M2	eQTL	pvalue	NA	NA
chr8:128088066_128211494	POU5F1B	chr8	128088066	128211494	rs735542	chr8:128175696	1.0881	CASC19	ENSG00000254166	198	0.353682	0.586937	0.00577251	0.00953543	0.0440724	0	0	M2	eQTL	pvalue	NA	NA
chr1:160613956_160649926	CD48	chr1	160613956	160649926	rs6427540	chr1:160634588	1.1225	NA	ENSG00000269620	60	0.436504	0.51438	0.00233611	0.00270882	0.0440712	-1	0.05	M2	eQTL	pvalue	NA	NA
chr17:37471330_38219005	IKZF3	chr17	37471330	38219005	rs9909593	chr17:37970149	0.9311	LRRC3C	ENSG00000204913	836	0.299273	0.59415	0.0209528	0.0415537	0.0440697	-1	0.339713	TREGnaive	eQTL	pvalue	NA	8
chr8:128088066_128211494	POU5F1B	chr8	128088066	128211494	rs735542	chr8:128175696	1.0881		ENSG00000253427	200	0.353615	0.586848	0.00583348	0.00963698	0.0440661	0	0	Bnaive	eQTL	pvalue	NA	NA
chr8:128088066_128211494	POU5F1B	chr8	128088066	128211494	rs735542	chr8:128175696	1.0881		ENSG00000253220	200	0.353615	0.586848	0.00583348	0.00963698	0.0440661	0	0	Bnaive	eQTL	pvalue	NA	NA
chr8:128088066_128211494	POU5F1B	chr8	128088066	128211494	rs735542	chr8:128175696	1.0881	RNU6-869P	ENSG00000207138	200	0.353615	0.586848	0.00583348	0.00963698	0.0440661	0	0	Bnaive	eQTL	pvalue	NA	NA
chr8:128088066_128211494	POU5F1B	chr8	128088066	128211494	rs735542	chr8:128175696	1.0881		ENSG00000253530	200	0.353615	0.586848	0.00583348	0.00963698	0.0440661	0	0	Bnaive	eQTL	pvalue	NA	NA
chr8:128088066_128211494	POU5F1B	chr8	128088066	128211494	rs735542	chr8:128175696	1.0881	NA	ENSG00000254010	200	0.353615	0.586848	0.00583348	0.00963698	0.0440661	0	0	Bnaive	eQTL	pvalue	NA	NA
chr8:128088066_128211494	POU5F1B	chr8	128088066	128211494	rs735542	chr8:128175696	1.0881		ENSG00000244791	200	0.353615	0.586848	0.00583348	0.00963698	0.0440661	0	0	monocytes	eQTL	pvalue	NA	NA
chr8:128088066_128211494	POU5F1B	chr8	128088066	128211494	rs735542	chr8:128175696	1.0881		ENSG00000253427	200	0.353615	0.586848	0.00583348	0.00963698	0.0440661	0	0	monocytes	eQTL	pvalue	NA	NA
chr8:128088066_128211494	POU5F1B	chr8	128088066	128211494	rs735542	chr8:128175696	1.0881		ENSG00000253220	200	0.353615	0.586848	0.00583348	0.00963698	0.0440661	0	0	monocytes	eQTL	pvalue	NA	NA
chr8:128088066_128211494	POU5F1B	chr8	128088066	128211494	rs735542	chr8:128175696	1.0881	RNU6-869P	ENSG00000207138	200	0.353615	0.586848	0.00583348	0.00963698	0.0440661	0	0	monocytes	eQTL	pvalue	NA	NA
chr8:128088066_128211494	POU5F1B	chr8	128088066	128211494	rs735542	chr8:128175696	1.0881		ENSG00000253530	200	0.353615	0.586848	0.00583348	0.00963698	0.0440661	0	0	monocytes	eQTL	pvalue	NA	NA
chr8:128088066_128211494	POU5F1B	chr8	128088066	128211494	rs735542	chr8:128175696	1.0881	NA	ENSG00000254010	200	0.353615	0.586848	0.00583348	0.00963698	0.0440661	0	0	monocytes	eQTL	pvalue	NA	NA
chr8:128088066_128211494	POU5F1B	chr8	128088066	128211494	rs735542	chr8:128175696	1.0881		ENSG00000253543	200	0.353615	0.586848	0.00583348	0.00963698	0.0440661	0	0	monocytes	eQTL	pvalue	NA	NA
chr8:128088066_128211494	POU5F1B	chr8	128088066	128211494	rs735542	chr8:128175696	1.0881	RNU11-4P	ENSG00000212451	200	0.353615	0.586848	0.00583348	0.00963698	0.0440661	0	0	monocytes	eQTL	pvalue	NA	NA
chr8:128088066_128211494	POU5F1B	chr8	128088066	128211494	rs735542	chr8:128175696	1.0881		ENSG00000253573	200	0.353615	0.586848	0.00583348	0.00963698	0.0440661	0	0	monocytes	eQTL	pvalue	NA	NA
chr10:75154043_75706194	PLAU	chr10	75154043	75706194	rs17741873	chr10:75653800	1.0931	RPL17P50	ENSG00000213700	519	0.439202	0.474691	0.0202265	0.0218168	0.0440641	1	0.373796	CD8naive	eQTL	pvalue	NA	NA
chr6:143752226_144043778	PHACTR2	chr6	143752226	144043778	rs6911131	chr6:143865221	0.864		ENSG00000217648	670	0.599142	0.304942	0.0343921	0.0174603	0.0440638	-1	0.271642	CD8naive	eQTL	pvalue	NA	NA
chr19:4353219_4519732	HDGFL2	chr19	4353219	4519732	rs12971909	chr19:4466466	0.9175	MFSD12	ENSG00000161091	222	0.740062	0.182663	0.026672	0.00653918	0.0440632	1	0.828829	M2	eQTL	pvalue	1.0741e-09	8
chr10:75154043_75706194	PLAU	chr10	75154043	75706194	rs17741873	chr10:75653800	1.0931		ENSG00000272748	129	0.513497	0.430938	0.00627869	0.00522516	0.0440614	1	0.930233	TREGnaive	eQTL	pvalue	NA	NA
chr19:49738081_49925208	CD37	chr19	49738081	49925208	rs1465697	chr19:49837246	0.8831	SLC6A16	ENSG00000063127	348	3.18185e-06	0.379826	4.82648e-06	0.576105	0.0440612	1	0.787356	Bnaive	eQTL	pvalue	4.4764e-11	7
chr8:128088066_128211494	POU5F1B	chr8	128088066	128211494	rs735542	chr8:128175696	1.0881		ENSG00000253427	202	0.353568	0.586777	0.00588026	0.00971475	0.0440604	0	0	TH1	eQTL	pvalue	NA	NA
chr8:128088066_128211494	POU5F1B	chr8	128088066	128211494	rs735542	chr8:128175696	1.0881	NA	ENSG00000254010	202	0.353568	0.586777	0.00588026	0.00971475	0.0440604	0	0	TH1	eQTL	pvalue	NA	NA
chr1:160613956_160649926	CD48	chr1	160613956	160649926	rs6427540	chr1:160634588	1.1225		ENSG00000234425	61	0.436404	0.51427	0.00243808	0.00282904	0.0440598	1	0.786885	TREG_MEM	eQTL	pvalue	NA	NA
chr17:37471330_38219005	IKZF3	chr17	37471330	38219005	rs9909593	chr17:37970149	0.9311	IGFBP4	ENSG00000141753	680	0.296693	0.588529	0.0237174	0.0470025	0.0440586	1	0.244118	TREG_MEM	eQTL	pvalue	0.236669	6
chr1:160613956_160649926	CD48	chr1	160613956	160649926	rs6427540	chr1:160634588	1.1225	FCGR2A	ENSG00000143226	60	0.436103	0.513907	0.00274301	0.00318832	0.0440586	1	0.666667	Bnaive	eQTL	pvalue	0.000150862	8
chr6:14686662_14754318	CD83	chr6	14686662	14754318	rs111635774	chr6:14691215	1.3265	JARID2	ENSG00000008083	85	0.4174	0.53067	0.00348589	0.00438779	0.0440563	-1	0.635294	TH17	eQTL	pvalue	0.999862	1
chr1:160613956_160649926	CD48	chr1	160613956	160649926	rs6427540	chr1:160634588	1.1225		ENSG00000237409	61	0.436531	0.514419	0.00231327	0.00268196	0.044055	1	0.245902	THSTAR	eQTL	pvalue	NA	NA
chr21:39835031_39945134	ERG	chr21	39835031	39945134	rs2836438	chr21:39864727	0.9053	LINC00114	ENSG00000223806	206	0.426875	0.503626	0.0116938	0.0137523	0.044053	-1	0.276699	NK	eQTL	pvalue	NA	NA
chr1:160613956_160649926	CD48	chr1	160613956	160649926	rs6427540	chr1:160634588	1.1225	IGSF9	ENSG00000085552	61	0.436447	0.514321	0.00239894	0.00278293	0.0440506	1	0.393443	CD8naive	eQTL	pvalue	0.568911	4
chr17:37471330_38219005	IKZF3	chr17	37471330	38219005	rs9909593	chr17:37970149	0.9311	PNMT	ENSG00000141744	839	0.296674	0.594749	0.0214902	0.0430378	0.0440491	-1	0.319428	TH1	eQTL	pvalue	0.00075382	7
chr1:160613956_160649926	CD48	chr1	160613956	160649926	rs6427540	chr1:160634588	1.1225	NDUFS2	ENSG00000158864	61	0.436208	0.514039	0.00263856	0.0030653	0.0440488	1	0.47541	TREG_MEM	eQTL	pvalue	0.997735	3
chr1:160613956_160649926	CD48	chr1	160613956	160649926	rs6427540	chr1:160634588	1.1225	PCP4L1	ENSG00000248485	61	0.436297	0.514144	0.00255093	0.00296204	0.0440462	1	0.540984	CD4naive	eQTL	pvalue	0.223986	9
chr1:160613956_160649926	CD48	chr1	160613956	160649926	rs6427540	chr1:160634588	1.1225	RNU6-481P	ENSG00000206921	61	0.436178	0.514004	0.00266989	0.00310222	0.0440461	1	0.327869	CD8naive	eQTL	pvalue	NA	NA
chr17:37471330_38219005	IKZF3	chr17	37471330	38219005	rs9909593	chr17:37970149	0.9311	KRT8P34	ENSG00000264663	832	0.30024	0.596044	0.0200033	0.039667	0.0440455	1	0.518029	NK	eQTL	pvalue	NA	NA
chr21:39835031_39945134	ERG	chr21	39835031	39945134	rs2836438	chr21:39864727	0.9053	KCNJ15	ENSG00000157551	211	0.429126	0.506328	0.00942508	0.0110767	0.0440441	-1	0.758294	TREGnaive	eQTL	pvalue	0.150462	5
chr10:75154043_75706194	PLAU	chr10	75154043	75706194	rs17741873	chr10:75653800	1.0931	CHCHD1	ENSG00000172586	519	0.437069	0.472385	0.022371	0.0241347	0.0440401	1	0.49711	TH17	eQTL	pvalue	0.103831	10
chr1:160613956_160649926	CD48	chr1	160613956	160649926	rs6427540	chr1:160634588	1.1225	DUSP23	ENSG00000158716	61	0.43622	0.514053	0.00263098	0.00305638	0.04404	-1	0.311475	TH2	eQTL	pvalue	0.0411468	9
chr8:144971080_145126375	PLEC	chr8	144971080	145126375	rs3923387	chr8:144986793	1.0732	GRINA	ENSG00000178719	184	0.567709	0.369094	0.0116376	0.00752209	0.0440378	-1	0.130435	TREG_MEM	eQTL	pvalue	0.757342	3
chr21:39835031_39945134	ERG	chr21	39835031	39945134	rs2836438	chr21:39864727	0.9053	SH3BGR	ENSG00000185437	206	0.431283	0.508828	0.00729352	0.00856085	0.0440346	1	0.495146	NK	eQTL	pvalue	0.000352353	6
chr17:37471330_38219005	IKZF3	chr17	37471330	38219005	rs9909593	chr17:37970149	0.9311	RARA-AS1	ENSG00000265666	800	0.298596	0.592673	0.0216897	0.043007	0.0440343	-1	0.43875	TREGnaive	eQTL	pvalue	NA	NA
chr11:63849101_64220132	PRDX5	chr11	63849101	64220132	rs11231749	chr11:64095178	1.0758	PLAAT3	ENSG00000176485	519	0.454438	0.454596	0.0234843	0.0234485	0.0440335	1	0.364162	CD8stim	eQTL	pvalue	NA	10
chr10:64387108_64755136	AC024598.1	chr10	64387108	64755136	rs61863928	chr10:64449549	1.0734	ZNF365	ENSG00000138311	761	0.367599	0.528923	0.0243923	0.0350531	0.0440331	1	0.704336	THSTAR	eQTL	pvalue	3.62115e-05	5
chr1:160613956_160649926	CD48	chr1	160613956	160649926	rs6427540	chr1:160634588	1.1225	NECTIN4	ENSG00000143217	60	0.436306	0.514147	0.00255383	0.00296543	0.0440274	-1	0.466667	monocytes	eQTL	pvalue	NA	2
chr17:37471330_38219005	IKZF3	chr17	37471330	38219005	rs9909593	chr17:37970149	0.9311	RNU6-233P	ENSG00000222777	839	0.294738	0.590866	0.0234343	0.0469352	0.0440264	1	0.758045	TH1	eQTL	pvalue	NA	NA
chr3:32910542_33078540	TRIM71	chr3	32910542	33078540	rs11919880	chr3:32962051	1.0732	CRTAP	ENSG00000170275	252	0.453781	0.477892	0.0118595	0.0124456	0.0440221	-1	0.297619	CD8stim	eQTL	pvalue	5.34389e-05	5
chr10:31134557_31530302	ZNF438	chr10	31134557	31530302	rs1087056	chr10:31395761	0.9254	GOLGA2P6	ENSG00000241621	841	0.448174	0.439873	0.0343054	0.033626	0.0440216	1	0.548157	TH1	eQTL	pvalue	NA	NA
chr21:34666160_35187100	IFNGR2	chr21	34666160	35187100	rs9808753	chr21:34787312	1.0846	LINC00310	ENSG00000227456	596	0.59046	0.308204	0.0376873	0.0196277	0.0440215	-1	0.456376	TREG_MEM	eQTL	pvalue	NA	NA
chr1:25270572_25305783	RUNX3	chr1	25270572	25305783	rs6672420	chr1:25291010	0.9316		ENSG00000228172	94	0.42469	0.523777	0.00338317	0.0041285	0.0440206	-1	0.0531915	THSTAR	eQTL	pvalue	NA	NA
chr1:24053465_24253752	CNR2	chr1	24053465	24253752	rs112741635	chr1:24207504	0.8105		ENSG00000229239	271	0.568314	0.365414	0.0135711	0.00868195	0.0440192	1	0.527675	THSTAR	eQTL	pvalue	NA	NA
chr1:160613956_160649926	CD48	chr1	160613956	160649926	rs6427540	chr1:160634588	1.1225	ATP1A2	ENSG00000018625	61	0.43606	0.513865	0.00280041	0.00325606	0.0440191	-1	0.196721	CD8naive	eQTL	pvalue	0.60022	3
chr1:160613956_160649926	CD48	chr1	160613956	160649926	rs6427540	chr1:160634588	1.1225	FCGR3B	ENSG00000162747	61	0.436069	0.513876	0.0027913	0.00324533	0.0440186	1	0.295082	THSTAR	eQTL	pvalue	3.30211e-05	9
chr11:63849101_64220132	PRDX5	chr11	63849101	64220132	rs11231749	chr11:64095178	1.0758		ENSG00000256481	518	0.453094	0.453247	0.0248382	0.0248025	0.0440184	1	0.447876	TFH	eQTL	pvalue	NA	NA
chr11:46876450_47860184	MYBPC3	chr11	46876450	47860184	rs2269434	chr11:47360412	0.9175		ENSG00000254653	222	0.455018	0.482545	0.00896007	0.00945811	0.0440181	1	0.842342	TH1	eQTL	pvalue	NA	NA
chr17:37471330_38219005	IKZF3	chr17	37471330	38219005	rs9909593	chr17:37970149	0.9311	RARA	ENSG00000131759	836	0.298008	0.591638	0.0222361	0.0441015	0.0440163	-1	0.566986	TH2	eQTL	pvalue	0.934197	2
chr21:39835031_39945134	ERG	chr21	39835031	39945134	rs2836438	chr21:39864727	0.9053	LCA5L	ENSG00000157578	209	0.431141	0.50865	0.00744899	0.00874413	0.0440153	-1	0.645933	TH1	eQTL	pvalue	1.90936e-06	6
chr12:94644704_94880742	PLXNC1	chr12	94644704	94880742	rs61708525	chr12:94661453	1.0832	PLXNC1	ENSG00000136040	294	0.655882	0.26732	0.0233219	0.00946138	0.0440143	1	0.52381	CD4stim	eQTL	pvalue	0.999715	2
chr1:160613956_160649926	CD48	chr1	160613956	160649926	rs6427540	chr1:160634588	1.1225		ENSG00000228606	60	0.43628	0.514116	0.00258635	0.00300376	0.0440141	-1	0.45	monocytes	eQTL	pvalue	NA	NA
chr17:37869878_38507250	NR1D1	chr17	37869878	38507250	rs883871	chr17:38252660	0.9009	KRT27	ENSG00000171446	585	0.299191	0.616085	0.0133228	0.02739	0.0440116	0	0	TH1	eQTL	pvalue	8.0095e-14	7
chr17:37471330_38219005	IKZF3	chr17	37471330	38219005	rs9909593	chr17:37970149	0.9311	KRT24	ENSG00000167916	460	0.309295	0.612133	0.0116169	0.0229472	0.0440076	-1	0.382609	TREG_MEM	eQTL	pvalue	5.09328e-13	8
chr10:75154043_75706194	PLAU	chr10	75154043	75706194	rs17741873	chr10:75653800	1.0931	ZSWIM8-AS1	ENSG00000272589	519	0.437128	0.472449	0.0223282	0.0240884	0.0440065	-1	0.483622	Bnaive	eQTL	pvalue	NA	NA
chr8:144971080_145126375	PLEC	chr8	144971080	145126375	rs3923387	chr8:144986793	1.0732		ENSG00000255050	184	0.566901	0.368569	0.0124647	0.00805986	0.0440049	-1	0.173913	CD8stim	eQTL	pvalue	NA	NA
chr17:37471330_38219005	IKZF3	chr17	37471330	38219005	rs9909593	chr17:37970149	0.9311	NA	ENSG00000265904	835	0.30015	0.595885	0.0201011	0.0398625	0.0440018	1	0.542515	M2	eQTL	pvalue	NA	NA
chr21:39835031_39945134	ERG	chr21	39835031	39945134	rs2836438	chr21:39864727	0.9053	LINC00114	ENSG00000223806	211	0.427931	0.504918	0.0106413	0.0125117	0.0439972	1	0.772512	TFH	eQTL	pvalue	NA	NA
chr1:160613956_160649926	CD48	chr1	160613956	160649926	rs6427540	chr1:160634588	1.1225	B4GALT3	ENSG00000158850	61	0.435907	0.513684	0.0029643	0.00344921	0.0439951	-1	0.180328	TREGnaive	eQTL	pvalue	0.0208229	4
chr10:64387108_64755136	AC024598.1	chr10	64387108	64755136	rs61863928	chr10:64449549	1.0734		ENSG00000238280	769	0.365258	0.525456	0.0267928	0.0384998	0.0439928	-1	0.622887	M2	eQTL	pvalue	NA	NA
chr7:138679553_138742981	ZC3HAV1	chr7	138679553	138742981	rs10271373	chr7:138729795	0.9316		ENSG00000253183	91	0.545755	0.401268	0.00520313	0.00378163	0.0439927	1	0.923077	CD8naive	eQTL	pvalue	NA	NA
chr10:75154043_75706194	PLAU	chr10	75154043	75706194	rs17741873	chr10:75653800	1.0931	NDUFA8P1	ENSG00000271710	292	0.457357	0.471971	0.0131522	0.0135284	0.0439913	1	0.722603	Bnaive	eQTL	pvalue	NA	NA
chr17:37471330_38219005	IKZF3	chr17	37471330	38219005	rs9909593	chr17:37970149	0.9311	ERBB2	ENSG00000141736	836	0.297475	0.59058	0.0227778	0.045177	0.0439909	-1	0.559809	TH2	eQTL	pvalue	0.998895	2
chr19:10258259_10897760	TYK2	chr19	10258259	10897760	rs34536443	chr19:10463118	1.3037	ZNF177	ENSG00000188629	192	0.406414	0.532588	0.00738074	0.00962814	0.0439891	1	0.53125	TH2	eQTL	pvalue	5.54015e-06	7
chr21:39835031_39945134	ERG	chr21	39835031	39945134	rs2836438	chr21:39864727	0.9053	KCNJ6	ENSG00000157542	211	0.430787	0.508287	0.00779007	0.00914755	0.0439887	-1	0.63981	TH17	eQTL	pvalue	0.812451	3
chr20:62214158_62483911	SLC2A4RG	chr20	62214158	62483911	rs6742	chr20:62374441	1.1727	LINC00686	ENSG00000237687	240	0.476408	0.457301	0.0114032	0.0109019	0.0439857	-1	0.4	CD8stim	eQTL	pvalue	NA	NA
chr3:32910542_33078540	TRIM71	chr3	32910542	33078540	rs11919880	chr3:32962051	1.0732	OSBPL10	ENSG00000144645	252	0.453824	0.477936	0.0118352	0.01242	0.0439847	1	0.460317	TH2	eQTL	pvalue	0.000141846	4
chr17:37471330_38219005	IKZF3	chr17	37471330	38219005	rs9909593	chr17:37970149	0.9311	CCR7	ENSG00000126353	584	0.30549	0.605616	0.0150733	0.0298379	0.0439831	1	0.530822	M2	eQTL	pvalue	0.647009	5
chr1:24053465_24253752	CNR2	chr1	24053465	24253752	rs112741635	chr1:24207504	0.8105	PITHD1	ENSG00000057757	271	0.566947	0.364535	0.0149611	0.00957571	0.043981	1	0.96679	CD4naive	eQTL	pvalue	0.102417	6
chr1:160613956_160649926	CD48	chr1	160613956	160649926	rs6427540	chr1:160634588	1.1225	NHLH1	ENSG00000171786	61	0.435884	0.513657	0.00299459	0.00348492	0.0439792	1	0.262295	CD8stim	eQTL	pvalue	0.640239	8
chr10:75154043_75706194	PLAU	chr10	75154043	75706194	rs17741873	chr10:75653800	1.0931	RPS26P41	ENSG00000237139	519	0.43802	0.473414	0.0214489	0.023138	0.0439786	-1	0.404624	CD4naive	eQTL	pvalue	NA	NA
chr11:46876450_47860184	MYBPC3	chr11	46876450	47860184	rs2269434	chr11:47360412	0.9175	FBLIM1P2	ENSG00000254871	245	0.414927	0.521794	0.00856946	0.0107326	0.043977	1	0.404082	CD8naive	eQTL	pvalue	NA	NA
chr21:39835031_39945134	ERG	chr21	39835031	39945134	rs2836438	chr21:39864727	0.9053	BRWD1	ENSG00000185658	211	0.430853	0.508365	0.00772941	0.00907599	0.0439765	1	0.308057	TH17	eQTL	pvalue	0.999999	1
chr1:24053465_24253752	CNR2	chr1	24053465	24253752	rs112741635	chr1:24207504	0.8105	ASAP3	ENSG00000088280	271	0.565491	0.3636	0.01642	0.0105138	0.0439752	1	0.745387	CD4naive	eQTL	pvalue	2.35907e-10	4
chr1:160613956_160649926	CD48	chr1	160613956	160649926	rs6427540	chr1:160634588	1.1225	KCNJ10	ENSG00000177807	61	0.436377	0.514239	0.00250308	0.00290573	0.0439751	1	0.639344	CD8naive	eQTL	pvalue	0.598389	5
chr1:160613956_160649926	CD48	chr1	160613956	160649926	rs6427540	chr1:160634588	1.1225	ARHGAP30	ENSG00000186517	61	0.436305	0.514154	0.00257608	0.00299175	0.0439729	1	0.52459	TREGnaive	eQTL	pvalue	0.968958	1
chr22:37251477_37323988	CSF2RB	chr22	37251477	37323988	rs5756405	chr22:37310954	1.0706	APOL4	ENSG00000100336	168	0.43668	0.505622	0.00638191	0.00734549	0.0439702	1	0.369048	TREG_MEM	eQTL	pvalue	9.93032e-05	9
chr17:37471330_38219005	IKZF3	chr17	37471330	38219005	rs9909593	chr17:37970149	0.9311	PPIAP54	ENSG00000264655	764	0.300398	0.596145	0.0199471	0.0395413	0.0439682	1	0.623037	CD8stim	eQTL	pvalue	NA	NA
chr7:138679553_138742981	ZC3HAV1	chr7	138679553	138742981	rs10271373	chr7:138729795	0.9316	LUC7L2	ENSG00000146963	91	0.545238	0.400888	0.00573538	0.00417299	0.043966	1	0.912088	CD4stim	eQTL	pvalue	0.590288	3
chr10:64387108_64755136	AC024598.1	chr10	64387108	64755136	rs61863928	chr10:64449549	1.0734	ALDH7A1P4	ENSG00000234489	769	0.363272	0.522598	0.0287917	0.0413754	0.0439636	-1	0.540962	M2	eQTL	pvalue	NA	NA
chr17:37471330_38219005	IKZF3	chr17	37471330	38219005	rs9909593	chr17:37970149	0.9311	ARL5C	ENSG00000141748	839	0.297414	0.596233	0.0207792	0.0416126	0.0439613	-1	0.486293	TH1	eQTL	pvalue	NA	5
chr10:31134557_31530302	ZNF438	chr10	31134557	31530302	rs1087056	chr10:31395761	0.9254	ZNF438	ENSG00000183621	842	0.432294	0.424296	0.0502116	0.0492387	0.0439598	1	0.528504	M2	eQTL	pvalue	3.45565e-05	7
chr1:160613956_160649926	CD48	chr1	160613956	160649926	rs6427540	chr1:160634588	1.1225		ENSG00000237409	60	0.43642	0.514281	0.00247202	0.00286909	0.0439583	1	0.633333	CD4stim	eQTL	pvalue	NA	NA
chr10:75154043_75706194	PLAU	chr10	75154043	75706194	rs17741873	chr10:75653800	1.0931		ENSG00000225761	519	0.437261	0.472593	0.0222203	0.0239718	0.0439534	-1	0.483622	CD4stim	eQTL	pvalue	NA	NA
chr19:10423338_10625953	KEAP1	chr19	10423338	10625953	rs28834106	chr19:10592144	1.1381	ZNF177	ENSG00000188629	18	0.414562	0.539959	0.00068208	0.000844443	0.0439528	-1	0.388889	NK	eQTL	pvalue	5.54015e-06	7
chr22:37251477_37323988	CSF2RB	chr22	37251477	37323988	rs5756405	chr22:37310954	1.0706	PDXP	ENSG00000241360	168	0.436898	0.505875	0.00617292	0.00710353	0.0439505	-1	0.392857	TH1	eQTL	pvalue	0.0427153	8
chr10:75154043_75706194	PLAU	chr10	75154043	75706194	rs17741873	chr10:75653800	1.0931		ENSG00000233144	520	0.437687	0.473169	0.0217376	0.0234558	0.0439503	1	0.473077	M2	eQTL	pvalue	NA	NA
chr1:160613956_160649926	CD48	chr1	160613956	160649926	rs6427540	chr1:160634588	1.1225	ADAMTS4	ENSG00000158859	61	0.43636	0.514219	0.00253342	0.0029415	0.0439463	-1	0.360656	CD8stim	eQTL	pvalue	0.00546594	4
chr10:31134557_31530302	ZNF438	chr10	31134557	31530302	rs1087056	chr10:31395761	0.9254	KIF5B	ENSG00000170759	373	0.47298	0.450001	0.0169718	0.0161033	0.0439445	-1	0.530831	TH2	eQTL	pvalue	0.761007	2
chr21:39835031_39945134	ERG	chr21	39835031	39945134	rs2836438	chr21:39864727	0.9053	PCBP2P1	ENSG00000235701	206	0.430177	0.507523	0.00844116	0.00991493	0.0439439	-1	0.330097	NK	eQTL	pvalue	NA	NA
chr17:37471330_38219005	IKZF3	chr17	37471330	38219005	rs9909593	chr17:37970149	0.9311	SNORD124	ENSG00000238793	839	0.292478	0.586336	0.0257217	0.0515209	0.0439437	1	0.561383	TH1	eQTL	pvalue	NA	NA
chr10:75154043_75706194	PLAU	chr10	75154043	75706194	rs17741873	chr10:75653800	1.0931		ENSG00000229990	521	0.436645	0.472051	0.0227788	0.0245819	0.0439433	-1	0.541267	TH1	eQTL	pvalue	NA	NA
chr21:39835031_39945134	ERG	chr21	39835031	39945134	rs2836438	chr21:39864727	0.9053	KCNJ15	ENSG00000157551	211	0.430423	0.507858	0.00817514	0.00960194	0.0439428	-1	0.64455	TFH	eQTL	pvalue	0.150462	5
chr1:160613956_160649926	CD48	chr1	160613956	160649926	rs6427540	chr1:160634588	1.1225	NR1I3	ENSG00000143257	60	0.436351	0.5142	0.0025479	0.00295853	0.0439424	-1	0.4	monocytes	eQTL	pvalue	0.00035522	7
chr19:10423338_10625953	KEAP1	chr19	10423338	10625953	rs28834106	chr19:10592144	1.1381	ZNF177	ENSG00000188629	18	0.414628	0.540044	0.000621631	0.000765721	0.0439411	1	0.555556	monocytes	eQTL	pvalue	5.54015e-06	7
chr11:63849101_64220132	PRDX5	chr11	63849101	64220132	rs11231749	chr11:64095178	1.0758	COX8A	ENSG00000176340	508	0.457793	0.456226	0.0210783	0.0209623	0.0439403	-1	0.307087	monocytes	eQTL	pvalue	0.491408	10
chr1:160613956_160649926	CD48	chr1	160613956	160649926	rs6427540	chr1:160634588	1.1225		ENSG00000233691	61	0.436208	0.514039	0.00268893	0.00312477	0.0439395	1	0.245902	TREGnaive	eQTL	pvalue	NA	NA
chr8:144971080_145126375	PLEC	chr8	144971080	145126375	rs3923387	chr8:144986793	1.0732	RHPN1	ENSG00000158106	184	0.567001	0.368634	0.0124055	0.00802149	0.0439376	-1	0.152174	TREGnaive	eQTL	pvalue	1.30045e-06	7
chr1:160613956_160649926	CD48	chr1	160613956	160649926	rs6427540	chr1:160634588	1.1225	NECTIN4-AS1	ENSG00000228917	61	0.436552	0.514445	0.00234535	0.00271989	0.0439372	-1	0.836066	TREG_MEM	eQTL	pvalue	NA	NA
chr17:37471330_38219005	IKZF3	chr17	37471330	38219005	rs9909593	chr17:37970149	0.9311	KRT222	ENSG00000213424	518	0.307863	0.610018	0.0128221	0.0253624	0.0439344	1	0.498069	monocytes	eQTL	pvalue	0.00212668	6
chr10:75154043_75706194	PLAU	chr10	75154043	75706194	rs17741873	chr10:75653800	1.0931		ENSG00000227540	519	0.432922	0.467904	0.026569	0.0286719	0.0439331	-1	0.626204	TREG_MEM	eQTL	pvalue	NA	NA
chr17:37471330_38219005	IKZF3	chr17	37471330	38219005	rs9909593	chr17:37970149	0.9311		ENSG00000266048	795	0.300282	0.595905	0.0200788	0.0398021	0.0439324	-1	0.322013	Bnaive	eQTL	pvalue	NA	NA
chr1:160613956_160649926	CD48	chr1	160613956	160649926	rs6427540	chr1:160634588	1.1225		ENSG00000232188	60	0.436489	0.514362	0.00241492	0.00280183	0.0439322	1	0.883333	NK	eQTL	pvalue	NA	NA
chr11:14076321_14885062	RRAS2	chr11	14076321	14885062	rs61884005	chr11:14402930	1.1436	NA	ENSG00000152268	961	0.470631	0.412532	0.0388744	0.0340315	0.0439317	-1	0.359001	monocytes	eQTL	pvalue	NA	NA
chr20:39597338_40270138	LPIN3	chr20	39597338	40270138	rs6072343	chr20:39968188	0.927	RPL12P11	ENSG00000232493	895	0.398879	0.482813	0.0336681	0.0407088	0.0439313	1	0.456983	CD8stim	eQTL	pvalue	NA	NA
chr1:25270572_25305783	RUNX3	chr1	25270572	25305783	rs6672420	chr1:25291010	0.9316	RHD	ENSG00000187010	94	0.424713	0.523805	0.00340074	0.00415026	0.0439309	-1	0.212766	TFH	eQTL	pvalue	0.0060601	6
chr17:37869878_38507250	NR1D1	chr17	37869878	38507250	rs883871	chr17:38252660	0.9009	KRT27	ENSG00000171446	575	0.30106	0.614938	0.0131846	0.0268867	0.0439308	0	0	monocytes	eQTL	pvalue	8.0095e-14	7
chr10:31134557_31530302	ZNF438	chr10	31134557	31530302	rs1087056	chr10:31395761	0.9254		ENSG00000230298	841	0.447758	0.439464	0.0347672	0.0340793	0.0439307	1	0.763377	TH1	eQTL	pvalue	NA	NA
chr11:46876450_47860184	MYBPC3	chr11	46876450	47860184	rs2269434	chr11:47360412	0.9175	PHF21A	ENSG00000135365	227	0.454224	0.483111	0.00910037	0.00963519	0.0439294	-1	0.30837	TH17	eQTL	pvalue	0.999675	1
chr1:160613956_160649926	CD48	chr1	160613956	160649926	rs6427540	chr1:160634588	1.1225		ENSG00000256029	61	0.4365	0.514383	0.00240212	0.00278679	0.0439274	1	0.196721	TH2	eQTL	pvalue	NA	NA
chr17:37869878_38507250	NR1D1	chr17	37869878	38507250	rs883871	chr17:38252660	0.9009	KRT27	ENSG00000171446	576	0.301032	0.614887	0.0132116	0.0269419	0.0439274	0	0	M2	eQTL	pvalue	8.0095e-14	7
chr1:160613956_160649926	CD48	chr1	160613956	160649926	rs6427540	chr1:160634588	1.1225	PIGM	ENSG00000143315	61	0.435811	0.513572	0.0030916	0.0035993	0.043926	1	0.704918	TREG_MEM	eQTL	pvalue	0.000916858	8
chr10:31134557_31530302	ZNF438	chr10	31134557	31530302	rs1087056	chr10:31395761	0.9254	HMGB1P7	ENSG00000231148	640	0.444536	0.432241	0.0402266	0.0390701	0.0439258	1	0.646875	Bnaive	eQTL	pvalue	NA	NA
chr1:160613956_160649926	CD48	chr1	160613956	160649926	rs6427540	chr1:160634588	1.1225	SUMO1P3	ENSG00000235082	61	0.436465	0.514342	0.00243981	0.00283122	0.0439213	-1	0.278689	THSTAR	eQTL	pvalue	NA	NA
chr1:160613956_160649926	CD48	chr1	160613956	160649926	rs6427540	chr1:160634588	1.1225		ENSG00000256029	61	0.436448	0.514321	0.0024577	0.00285229	0.0439209	-1	0.47541	TH17	eQTL	pvalue	NA	NA
chr22:37251477_37323988	CSF2RB	chr22	37251477	37323988	rs5756405	chr22:37310954	1.0706	TRIOBP	ENSG00000100106	168	0.436302	0.505184	0.00678319	0.00781018	0.0439207	1	0.744048	TH2	eQTL	pvalue	8.94617e-13	4
chr17:37471330_38219005	IKZF3	chr17	37471330	38219005	rs9909593	chr17:37970149	0.9311	RARA	ENSG00000131759	836	0.295496	0.586651	0.0247807	0.0491534	0.0439185	1	0.398325	TREG_MEM	eQTL	pvalue	0.934197	2
chr1:160613956_160649926	CD48	chr1	160613956	160649926	rs6427540	chr1:160634588	1.1225	DUSP23	ENSG00000158716	61	0.436553	0.514445	0.00235439	0.00273056	0.0439168	1	0.770492	CD8stim	eQTL	pvalue	0.0411468	9
chr2:65536082_65713102	SPRED2	chr2	65536082	65713102	rs13385171	chr2:65661843	1.0724	RPS15AP15	ENSG00000223739	360	0.47681	0.445916	0.0172612	0.0160989	0.0439141	-1	0.480556	TH17	eQTL	pvalue	NA	NA
chr1:160613956_160649926	CD48	chr1	160613956	160649926	rs6427540	chr1:160634588	1.1225	TSTD1	ENSG00000215845	61	0.436154	0.513976	0.00275436	0.00320189	0.043914	-1	0.47541	CD4naive	eQTL	pvalue	NA	6
chr10:31134557_31530302	ZNF438	chr10	31134557	31530302	rs1087056	chr10:31395761	0.9254	ZNF438	ENSG00000183621	843	0.432268	0.424288	0.0502515	0.0492799	0.0439131	1	0.689205	CD4stim	eQTL	pvalue	3.45565e-05	7
chr10:75154043_75706194	PLAU	chr10	75154043	75706194	rs17741873	chr10:75653800	1.0931	PPP3CB-AS1	ENSG00000221817	519	0.434848	0.469985	0.0246527	0.0266008	0.0439129	1	0.321773	Bnaive	eQTL	pvalue	NA	NA
chr10:31134557_31530302	ZNF438	chr10	31134557	31530302	rs1087056	chr10:31395761	0.9254	ZNF438	ENSG00000183621	843	0.433353	0.425353	0.0491666	0.0482149	0.0439125	-1	0.224199	TH17	eQTL	pvalue	3.45565e-05	7
chr17:37869878_38507250	NR1D1	chr17	37869878	38507250	rs883871	chr17:38252660	0.9009		ENSG00000265359	570	0.353817	0.557957	0.0172137	0.0271015	0.0439115	1	0.463158	TFH	eQTL	pvalue	NA	NA
chr17:37869878_38507250	NR1D1	chr17	37869878	38507250	rs883871	chr17:38252660	0.9009	KRT27	ENSG00000171446	582	0.300915	0.614658	0.0133306	0.0271856	0.0439109	0	0	CD4stim	eQTL	pvalue	8.0095e-14	7
chr17:37869878_38507250	NR1D1	chr17	37869878	38507250	rs883871	chr17:38252660	0.9009	KRT27	ENSG00000171446	582	0.300915	0.614658	0.0133306	0.0271856	0.0439109	0	0	NK	eQTL	pvalue	8.0095e-14	7
chr11:14076321_14885062	RRAS2	chr11	14076321	14885062	rs61884005	chr11:14402930	1.1436	RNA5SP332	ENSG00000212365	968	0.469021	0.411203	0.040448	0.0354179	0.0439098	-1	0.363636	CD4naive	eQTL	pvalue	NA	NA
chr1:11853206_12099345	CLCN6	chr1	11853206	12099345	rs198398	chr1:11883342	1.189	RNU6ATAC18P	ENSG00000221340	529	0.704317	0.191855	0.0471251	0.0127929	0.0439096	-1	0.268431	THSTAR	eQTL	pvalue	NA	NA
chr10:64387108_64755136	AC024598.1	chr10	64387108	64755136	rs61863928	chr10:64449549	1.0734	NA	ENSG00000221094	762	0.367388	0.528778	0.0245842	0.03534	0.0439092	1	0.796588	CD4naive	eQTL	pvalue	NA	NA
chr8:128088066_128211494	POU5F1B	chr8	128088066	128211494	rs735542	chr8:128175696	1.0881	MIR1208	ENSG00000221261	37	0.368963	0.584557	0.00101247	0.00156017	0.043907	0	0	CD8stim	eQTL	pvalue	NA	NA
chr17:37869878_38507250	NR1D1	chr17	37869878	38507250	rs883871	chr17:38252660	0.9009	KRT27	ENSG00000171446	584	0.300864	0.614565	0.0133801	0.0272873	0.0439044	0	0	CD8naive	eQTL	pvalue	8.0095e-14	7
chr17:37869878_38507250	NR1D1	chr17	37869878	38507250	rs883871	chr17:38252660	0.9009	KRT27	ENSG00000171446	584	0.300864	0.614565	0.0133801	0.0272873	0.0439044	0	0	TH17	eQTL	pvalue	8.0095e-14	7
chr17:37869878_38507250	NR1D1	chr17	37869878	38507250	rs883871	chr17:38252660	0.9009	KRT27	ENSG00000171446	584	0.300864	0.614565	0.0133801	0.0272873	0.0439044	0	0	TH2	eQTL	pvalue	8.0095e-14	7
chr17:37869878_38507250	NR1D1	chr17	37869878	38507250	rs883871	chr17:38252660	0.9009	KRT27	ENSG00000171446	584	0.300864	0.614565	0.0133801	0.0272873	0.0439044	0	0	TREGnaive	eQTL	pvalue	8.0095e-14	7
chr17:37869878_38507250	NR1D1	chr17	37869878	38507250	rs883871	chr17:38252660	0.9009	KRT27	ENSG00000171446	584	0.300864	0.614565	0.0133801	0.0272873	0.0439044	0	0	TFH	eQTL	pvalue	8.0095e-14	7
chr17:37869878_38507250	NR1D1	chr17	37869878	38507250	rs883871	chr17:38252660	0.9009	KRT27	ENSG00000171446	584	0.300864	0.614565	0.0133801	0.0272873	0.0439044	0	0	TREG_MEM	eQTL	pvalue	8.0095e-14	7
chr19:10258259_10897760	TYK2	chr19	10258259	10897760	rs34536443	chr19:10463118	1.3037	ZNF559-ZNF177	ENSG00000270011	192	0.405493	0.531381	0.00833917	0.0108842	0.043902	1	0.635417	TH17	eQTL	pvalue	NA	7
chr11:63849101_64220132	PRDX5	chr11	63849101	64220132	rs11231749	chr11:64095178	1.0758	MAJIN	ENSG00000168070	518	0.455189	0.455343	0.0228018	0.0227656	0.0439006	-1	0.737452	TH2	eQTL	pvalue	NA	6
chr8:128088066_128211494	POU5F1B	chr8	128088066	128211494	rs735542	chr8:128175696	1.0881	MIR1208	ENSG00000221261	39	0.368894	0.584462	0.00107865	0.00166507	0.0439	0	0	Bnaive	eQTL	pvalue	NA	NA
chr21:39835031_39945134	ERG	chr21	39835031	39945134	rs2836438	chr21:39864727	0.9053	BRWD1-IT1	ENSG00000237373	211	0.43069	0.508173	0.00792832	0.00931076	0.0438979	-1	0.658768	CD8naive	eQTL	pvalue	NA	NA
chr1:160613956_160649926	CD48	chr1	160613956	160649926	rs6427540	chr1:160634588	1.1225		ENSG00000234425	61	0.436463	0.514339	0.00245354	0.00284742	0.0438972	1	0.901639	THSTAR	eQTL	pvalue	NA	NA
chr3:32910542_33078540	TRIM71	chr3	32910542	33078540	rs11919880	chr3:32962051	1.0732	FBXL2	ENSG00000153558	252	0.453516	0.477612	0.012186	0.0127896	0.0438965	1	0.484127	CD4stim	eQTL	pvalue	0.216479	3
chr1:25270572_25305783	RUNX3	chr1	25270572	25305783	rs6672420	chr1:25291010	0.9316	NA	ENSG00000238889	93	0.424819	0.523408	0.00354886	0.00432856	0.0438953	1	0.817204	TH1	eQTL	pvalue	NA	NA
chr8:144971080_145126375	PLEC	chr8	144971080	145126375	rs3923387	chr8:144986793	1.0732	NA	ENSG00000271912	184	0.567842	0.369181	0.0115914	0.00749221	0.0438936	-1	0.217391	TFH	eQTL	pvalue	NA	NA
chr17:37869878_38507250	NR1D1	chr17	37869878	38507250	rs883871	chr17:38252660	0.9009	LRRC37A11P	ENSG00000214553	415	0.31009	0.613504	0.0109308	0.0215823	0.0438936	-1	0.503614	THSTAR	eQTL	pvalue	NA	NA
chr1:160613956_160649926	CD48	chr1	160613956	160649926	rs6427540	chr1:160634588	1.1225	HSPA7	ENSG00000225217	61	0.436589	0.514488	0.00232944	0.00270118	0.0438926	1	0.770492	TREGnaive	eQTL	pvalue	NA	NA
chr1:160613956_160649926	CD48	chr1	160613956	160649926	rs6427540	chr1:160634588	1.1225	RPS23P10	ENSG00000224203	60	0.436556	0.514442	0.00236613	0.00274437	0.043892	-1	0.55	NK	eQTL	pvalue	NA	NA
chr19:16444965_16814328	EPS15L1	chr19	16444965	16814328	rs58166386	chr19:16559421	1.095		ENSG00000269161	200	0.45775	0.477881	0.0100399	0.0104375	0.0438919	-1	0.34	TH17	eQTL	pvalue	NA	NA
chr17:37471330_38219005	IKZF3	chr17	37471330	38219005	rs9909593	chr17:37970149	0.9311	ERBB2	ENSG00000141736	836	0.299207	0.594018	0.0210791	0.0418046	0.0438916	1	0.575359	TREGnaive	eQTL	pvalue	0.998895	2
chr1:160613956_160649926	CD48	chr1	160613956	160649926	rs6427540	chr1:160634588	1.1225	F11R	ENSG00000158769	60	0.436546	0.514429	0.00237753	0.00275782	0.0438895	1	0.616667	CD4stim	eQTL	pvalue	5.54288e-05	6
chr10:75154043_75706194	PLAU	chr10	75154043	75706194	rs17741873	chr10:75653800	1.0931		ENSG00000227540	519	0.437265	0.472598	0.022248	0.0240018	0.0438873	1	0.630058	Bnaive	eQTL	pvalue	NA	NA
chr21:39835031_39945134	ERG	chr21	39835031	39945134	rs2836438	chr21:39864727	0.9053	BRWD1	ENSG00000185658	204	0.42963	0.506849	0.00902773	0.0106064	0.0438868	-1	0.186275	Bnaive	eQTL	pvalue	0.999999	1
chr20:39597338_40270138	LPIN3	chr20	39597338	40270138	rs6072343	chr20:39968188	0.927	TOP1	ENSG00000198900	894	0.400374	0.484582	0.032213	0.0389442	0.0438864	-1	0.787472	TREG_MEM	eQTL	pvalue	0.999999	1
chr1:24053465_24253752	CNR2	chr1	24053465	24253752	rs112741635	chr1:24207504	0.8105	ZNF436	ENSG00000125945	269	0.565117	0.363348	0.0168554	0.0107934	0.0438861	1	0.836431	Bnaive	eQTL	pvalue	0.304488	5
chr1:160613956_160649926	CD48	chr1	160613956	160649926	rs6427540	chr1:160634588	1.1225	PIGM	ENSG00000143315	61	0.43622	0.514053	0.00270224	0.0031405	0.0438847	1	0.770492	TH17	eQTL	pvalue	0.000916858	8
chr11:122467937_122589796	UBASH3B	chr11	122467937	122589796	rs6589939	chr11:122518525	0.9275	SCN3B	ENSG00000166257	150	0.45421	0.489403	0.00603952	0.00646359	0.0438839	1	0.733333	TREGnaive	eQTL	pvalue	0.347297	5
chr1:160613956_160649926	CD48	chr1	160613956	160649926	rs6427540	chr1:160634588	1.1225		ENSG00000234425	61	0.436274	0.514117	0.00264861	0.00307731	0.0438837	1	0.655738	TREGnaive	eQTL	pvalue	NA	NA
chr17:37471330_38219005	IKZF3	chr17	37471330	38219005	rs9909593	chr17:37970149	0.9311		ENSG00000266588	750	0.2973	0.589898	0.0231092	0.045809	0.0438835	1	0.532	NK	eQTL	pvalue	NA	NA
chr16:29841225_30438138	TBX6	chr16	29841225	30438138	rs3809627	chr16:30103160	0.9076	PRSS36	ENSG00000178226	78	0.611422	0.335232	0.00614072	0.00332297	0.0438819	1	0.217949	monocytes	eQTL	pvalue	4.42359e-13	7
chr20:39597338_40270138	LPIN3	chr20	39597338	40270138	rs6072343	chr20:39968188	0.927	CHD6	ENSG00000124177	894	0.398376	0.482163	0.0342138	0.0413658	0.0438811	-1	0.463087	TH2	eQTL	pvalue	1	1
chr10:64387108_64755136	AC024598.1	chr10	64387108	64755136	rs61863928	chr10:64449549	1.0734	NA	ENSG00000221272	565	0.379633	0.532619	0.0182743	0.0255946	0.0438789	1	0.637168	CD4naive	eQTL	pvalue	NA	NA
chr21:39835031_39945134	ERG	chr21	39835031	39945134	rs2836438	chr21:39864727	0.9053		ENSG00000270835	211	0.429341	0.506581	0.00928777	0.0109148	0.0438758	-1	0.255924	TREGnaive	eQTL	pvalue	NA	NA
chr10:75154043_75706194	PLAU	chr10	75154043	75706194	rs17741873	chr10:75653800	1.0931	DUSP8P5	ENSG00000235316	519	0.437917	0.473302	0.021602	0.0233037	0.0438752	-1	0.33526	CD8naive	eQTL	pvalue	NA	NA
chr1:160613956_160649926	CD48	chr1	160613956	160649926	rs6427540	chr1:160634588	1.1225	DCAF8	ENSG00000132716	61	0.436569	0.514465	0.00235691	0.00273358	0.0438749	1	0.147541	CD4naive	eQTL	pvalue	0.99973	1
chr6:137679234_138285603	TNFAIP3	chr6	137679234	138285603	rs17780048	chr6:138179146	1.254	MAP3K5-AS1	ENSG00000234263	669	0.357911	0.539688	0.0233552	0.0351729	0.0438727	1	0.488789	TH17	eQTL	pvalue	NA	NA
chr1:6333701_6562784	ESPN	chr1	6333701	6562784	rs2986736	chr1:6512547	0.8994	PHF13	ENSG00000116273	365	0.591049	0.326403	0.0249444	0.0137315	0.0438726	-1	0.367123	TREGnaive	eQTL	pvalue	0.931111	1
chr20:39597338_40270138	LPIN3	chr20	39597338	40270138	rs6072343	chr20:39968188	0.927	EMILIN3	ENSG00000183798	895	0.401082	0.48548	0.0314916	0.0380744	0.0438716	-1	0.377654	CD8stim	eQTL	pvalue	0.0013981	5
chr17:37471330_38219005	IKZF3	chr17	37471330	38219005	rs9909593	chr17:37970149	0.9311	RPL19	ENSG00000108298	828	0.298551	0.592632	0.0217717	0.0431736	0.043871	-1	0.535024	monocytes	eQTL	pvalue	0.974448	1
chr17:37471330_38219005	IKZF3	chr17	37471330	38219005	rs9909593	chr17:37970149	0.9311	PGAP3	ENSG00000161395	832	0.299422	0.59442	0.02088	0.0414076	0.0438708	1	0.331731	NK	eQTL	pvalue	0.0909847	5
chr19:10258259_10897760	TYK2	chr19	10258259	10897760	rs34536443	chr19:10463118	1.3037	ZNF177	ENSG00000188629	192	0.406303	0.532442	0.00754382	0.00984198	0.0438695	-1	0.40625	CD8stim	eQTL	pvalue	5.54015e-06	7
chr1:160613956_160649926	CD48	chr1	160613956	160649926	rs6427540	chr1:160634588	1.1225	NR1I3	ENSG00000143257	61	0.436321	0.514172	0.00260844	0.00302998	0.0438688	1	0.557377	TH17	eQTL	pvalue	0.00035522	7
chr8:144971080_145126375	PLEC	chr8	144971080	145126375	rs3923387	chr8:144986793	1.0732	NA	ENSG00000170616	182	0.570184	0.3659	0.0122402	0.00781096	0.0438641	-1	0.197802	M2	eQTL	pvalue	NA	5
chr19:10423338_10625953	KEAP1	chr19	10423338	10625953	rs28834106	chr19:10592144	1.1381	ZNF559	ENSG00000188321	18	0.414643	0.540064	0.000640128	0.000789891	0.0438629	1	0.388889	CD4naive	eQTL	pvalue	7.71789e-09	10
chr17:37869878_38507250	NR1D1	chr17	37869878	38507250	rs883871	chr17:38252660	0.9009	RDM1P5	ENSG00000263818	444	0.30988	0.613244	0.0110969	0.0219167	0.0438619	-1	0.567568	THSTAR	eQTL	pvalue	NA	NA
chr1:24053465_24253752	CNR2	chr1	24053465	24253752	rs112741635	chr1:24207504	0.8105		ENSG00000232482	271	0.566959	0.364543	0.015022	0.00961499	0.0438612	-1	0.110701	TH1	eQTL	pvalue	NA	NA
chr10:75154043_75706194	PLAU	chr10	75154043	75706194	rs17741873	chr10:75653800	1.0931	NPM1P24	ENSG00000215086	497	0.439313	0.473063	0.0210933	0.02267	0.0438606	1	0.873239	CD4stim	eQTL	pvalue	NA	NA
chr1:160613956_160649926	CD48	chr1	160613956	160649926	rs6427540	chr1:160634588	1.1225		ENSG00000213080	61	0.436443	0.514316	0.0024905	0.00289101	0.0438601	-1	0.459016	TREGnaive	eQTL	pvalue	NA	NA
chr17:73033162_73583027	GRB2	chr17	73033162	73583027	rs9900529	chr17:73335776	1.0994	SPHK1	ENSG00000176170	497	0.441574	0.472613	0.0202864	0.0216685	0.0438585	1	0.450704	CD4naive	eQTL	pvalue	1.29153e-05	8
chr1:160613956_160649926	CD48	chr1	160613956	160649926	rs6427540	chr1:160634588	1.1225	USP21	ENSG00000143258	62	0.436344	0.514645	0.00238497	0.0027691	0.0438575	1	0.677419	TH1	eQTL	pvalue	0.0746517	3
chr1:160613956_160649926	CD48	chr1	160613956	160649926	rs6427540	chr1:160634588	1.1225	NA	ENSG00000269620	61	0.436478	0.514357	0.00245747	0.00285209	0.0438561	-1	0.606557	CD8naive	eQTL	pvalue	NA	NA
chr21:39835031_39945134	ERG	chr21	39835031	39945134	rs2836438	chr21:39864727	0.9053	RPL23AP12	ENSG00000228861	206	0.43088	0.508353	0.00777985	0.00913482	0.0438522	-1	0.417476	NK	eQTL	pvalue	NA	NA
chr1:160613956_160649926	CD48	chr1	160613956	160649926	rs6427540	chr1:160634588	1.1225	PPOX	ENSG00000143224	60	0.436345	0.514193	0.00259581	0.00301508	0.0438504	1	0.583333	NK	eQTL	pvalue	0.328332	3
chr10:64387108_64755136	AC024598.1	chr10	64387108	64755136	rs61863928	chr10:64449549	1.0734	NA	ENSG00000221094	758	0.3672	0.5282	0.0249314	0.0358188	0.0438502	1	0.299472	NK	eQTL	pvalue	NA	NA
chr19:10258259_10897760	TYK2	chr19	10258259	10897760	rs34536443	chr19:10463118	1.3037	ZNF559	ENSG00000188321	189	0.404714	0.530339	0.00915267	0.0119499	0.0438452	1	0.529101	M2	eQTL	pvalue	7.71789e-09	10
chr17:37471330_38219005	IKZF3	chr17	37471330	38219005	rs9909593	chr17:37970149	0.9311	PNMT	ENSG00000141744	835	0.299696	0.594984	0.0206073	0.0408676	0.0438444	-1	0.447904	M2	eQTL	pvalue	0.00075382	7
chr1:160613956_160649926	CD48	chr1	160613956	160649926	rs6427540	chr1:160634588	1.1225	NR1I3	ENSG00000143257	61	0.436118	0.513933	0.00282274	0.00328255	0.0438438	1	0.295082	CD8stim	eQTL	pvalue	0.00035522	7
chr21:39835031_39945134	ERG	chr21	39835031	39945134	rs2836438	chr21:39864727	0.9053		ENSG00000235888	204	0.431309	0.508829	0.00737002	0.00865081	0.0438419	-1	0.235294	Bnaive	eQTL	pvalue	NA	NA
chr8:144971080_145126375	PLEC	chr8	144971080	145126375	rs3923387	chr8:144986793	1.0732		ENSG00000254548	184	0.568696	0.369736	0.0107685	0.00695726	0.0438419	-1	0.206522	TH17	eQTL	pvalue	NA	NA
chr17:37471330_38219005	IKZF3	chr17	37471330	38219005	rs9909593	chr17:37970149	0.9311	KRT12	ENSG00000187242	421	0.393018	0.528053	0.0149906	0.0200974	0.0438416	-1	0.368171	THSTAR	eQTL	pvalue	9.44137e-11	8
chr1:160613956_160649926	CD48	chr1	160613956	160649926	rs6427540	chr1:160634588	1.1225	MIR4259	ENSG00000266458	60	0.436256	0.514088	0.00268957	0.00312558	0.0438408	-1	0.45	monocytes	eQTL	pvalue	NA	NA
chr22:37251477_37323988	CSF2RB	chr22	37251477	37323988	rs5756405	chr22:37310954	1.0706	RBFOX2	ENSG00000100320	168	0.435898	0.504716	0.00722474	0.00832152	0.0438403	1	0.232143	TH2	eQTL	pvalue	0.993207	1
chr1:160613956_160649926	CD48	chr1	160613956	160649926	rs6427540	chr1:160634588	1.1225	IGSF8	ENSG00000162729	60	0.436335	0.514182	0.00261112	0.00303313	0.0438385	1	0.666667	NK	eQTL	pvalue	2.27585e-06	6
chr4:40261293_40365013	CHRNA9	chr4	40261293	40365013	rs13136820	chr4:40307564	1.0886	RNA5SP160	ENSG00000201736	206	0.738006	0.200689	0.0137681	0.0037002	0.0438358	-1	0.533981	monocytes	eQTL	pvalue	NA	NA
chr17:37471330_38219005	IKZF3	chr17	37471330	38219005	rs9909593	chr17:37970149	0.9311	PPP1R1B	ENSG00000131771	831	0.298854	0.593255	0.0214736	0.0425834	0.0438345	1	0.411552	CD4stim	eQTL	pvalue	0.0821063	4
chr1:160613956_160649926	CD48	chr1	160613956	160649926	rs6427540	chr1:160634588	1.1225		ENSG00000227741	61	0.436546	0.514437	0.00239908	0.0027833	0.0438345	1	0.803279	TFH	eQTL	pvalue	NA	NA
chr17:37471330_38219005	IKZF3	chr17	37471330	38219005	rs9909593	chr17:37970149	0.9311	NA	ENSG00000200735	835	0.300192	0.595967	0.0201156	0.0398915	0.0438341	-1	0.682635	M2	eQTL	pvalue	NA	NA
chr1:160613956_160649926	CD48	chr1	160613956	160649926	rs6427540	chr1:160634588	1.1225	NA	ENSG00000260766	60	0.436337	0.514183	0.00261314	0.00303552	0.0438313	1	0.666667	M2	eQTL	pvalue	NA	NA
chr21:39835031_39945134	ERG	chr21	39835031	39945134	rs2836438	chr21:39864727	0.9053	LCA5L	ENSG00000157578	211	0.42699	0.503807	0.0116596	0.0137134	0.0438306	1	0.772512	TFH	eQTL	pvalue	1.90936e-06	6
chr10:64387108_64755136	AC024598.1	chr10	64387108	64755136	rs61863928	chr10:64449549	1.0734	JMJD1C-AS1	ENSG00000272767	762	0.367029	0.528262	0.0249754	0.035903	0.0438301	1	0.594488	CD4naive	eQTL	pvalue	NA	NA
chr10:75154043_75706194	PLAU	chr10	75154043	75706194	rs17741873	chr10:75653800	1.0931		ENSG00000207473	519	0.438638	0.474081	0.0209035	0.0225488	0.0438288	1	0.628131	CD8naive	eQTL	pvalue	NA	NA
chr17:37471330_38219005	IKZF3	chr17	37471330	38219005	rs9909593	chr17:37970149	0.9311	MIR4728	ENSG00000265178	836	0.297889	0.591402	0.0224182	0.0444633	0.0438278	-1	0.643541	CD4naive	eQTL	pvalue	NA	NA
chr1:160613956_160649926	CD48	chr1	160613956	160649926	rs6427540	chr1:160634588	1.1225	NA	ENSG00000223009	61	0.436638	0.514546	0.00230989	0.00267821	0.0438271	-1	0.0655738	CD8stim	eQTL	pvalue	NA	NA
chr17:37471330_38219005	IKZF3	chr17	37471330	38219005	rs9909593	chr17:37970149	0.9311	NA	ENSG00000214556	414	0.586943	0.319574	0.0321796	0.0174771	0.0438263	1	0.748792	TH1	eQTL	pvalue	NA	8
chr22:37251477_37323988	CSF2RB	chr22	37251477	37323988	rs5756405	chr22:37310954	1.0706	ELFN2	ENSG00000166897	168	0.435505	0.504261	0.00762426	0.00878413	0.0438263	-1	0.785714	monocytes	eQTL	pvalue	0.849015	2
chr17:37869878_38507250	NR1D1	chr17	37869878	38507250	rs883871	chr17:38252660	0.9009		ENSG00000265428	320	0.311629	0.622302	0.00743639	0.0148061	0.0438256	0	0	TH1	eQTL	pvalue	NA	NA
chr19:10258259_10897760	TYK2	chr19	10258259	10897760	rs34536443	chr19:10463118	1.3037	ZNF559-ZNF177	ENSG00000270011	194	0.40651	0.532719	0.00735298	0.00959204	0.0438255	-1	0.453608	TH1	eQTL	pvalue	NA	7
chr17:37471330_38219005	IKZF3	chr17	37471330	38219005	rs9909593	chr17:37970149	0.9311	WIPF2	ENSG00000171475	836	0.297298	0.590228	0.0230107	0.0456395	0.0438247	-1	0.244019	CD8naive	eQTL	pvalue	0.36673	3
chr11:63849101_64220132	PRDX5	chr11	63849101	64220132	rs11231749	chr11:64095178	1.0758	PPP2R5B	ENSG00000068971	508	0.457849	0.456282	0.0210812	0.0209652	0.0438227	1	0.683071	NK	eQTL	pvalue	0.932459	2
chr19:10423338_10625953	KEAP1	chr19	10423338	10625953	rs28834106	chr19:10592144	1.1381	ZNF559	ENSG00000188321	18	0.414629	0.540046	0.00067165	0.000830989	0.043822	-1	0.111111	THSTAR	eQTL	pvalue	7.71789e-09	10
chr10:75154043_75706194	PLAU	chr10	75154043	75706194	rs17741873	chr10:75653800	1.0931	MSS51	ENSG00000166343	519	0.439248	0.474741	0.0202967	0.021893	0.0438219	1	0.603083	CD8naive	eQTL	pvalue	4.16498e-05	8
chr2:65536082_65713102	SPRED2	chr2	65536082	65713102	rs13385171	chr2:65661843	1.0724	LINC01873	ENSG00000232164	207	0.650556	0.286559	0.0132643	0.00579887	0.0438211	-1	0.352657	TREGnaive	eQTL	pvalue	NA	NA
chr17:37869878_38507250	NR1D1	chr17	37869878	38507250	rs883871	chr17:38252660	0.9009	KRT28	ENSG00000173908	580	0.310353	0.598452	0.0161932	0.0311814	0.04382	-1	0.346552	TH2	eQTL	pvalue	2.06906e-07	7
chr1:25270572_25305783	RUNX3	chr1	25270572	25305783	rs6672420	chr1:25291010	0.9316		ENSG00000238084	94	0.424567	0.523626	0.00359581	0.00439095	0.0438199	1	0.734043	CD4naive	eQTL	pvalue	NA	NA
chr6:14686662_14754318	CD83	chr6	14686662	14754318	rs111635774	chr6:14691215	1.3265	CD83	ENSG00000112149	83	0.398918	0.550563	0.00283301	0.00386613	0.0438199	1	0.542169	TH1	eQTL	pvalue	0.0177807	6
chr13:50699049_51121893	DLEU7	chr13	50699049	51121893	rs9568402	chr13:50961957	0.911	RPS4XP16	ENSG00000224892	234	0.835307	0.0881909	0.0296025	0.00308159	0.0438184	-1	0.42735	CD8naive	eQTL	pvalue	NA	NA
chr9:100551768_100895720	TRIM14	chr9	100551768	100895720	rs7855251	chr9:100868189	1.1164	GAS2L1P2	ENSG00000228376	427	0.477773	0.44221	0.0188225	0.0173776	0.0438166	1	0.721311	TH2	eQTL	pvalue	NA	NA
chr17:37471330_38219005	IKZF3	chr17	37471330	38219005	rs9909593	chr17:37970149	0.9311	ZPBP2	ENSG00000186075	836	0.298905	0.59342	0.0214058	0.0424533	0.043816	-1	0.574163	CD8stim	eQTL	pvalue	0.000986594	8
chr1:160613956_160649926	CD48	chr1	160613956	160649926	rs6427540	chr1:160634588	1.1225		ENSG00000227741	60	0.436572	0.51446	0.00238509	0.00276679	0.0438158	1	0.666667	monocytes	eQTL	pvalue	NA	NA
chr17:37471330_38219005	IKZF3	chr17	37471330	38219005	rs9909593	chr17:37970149	0.9311	MIR4728	ENSG00000265178	836	0.296884	0.589407	0.0234273	0.0464666	0.0438152	-1	0.330144	TH17	eQTL	pvalue	NA	NA
chr17:37471330_38219005	IKZF3	chr17	37471330	38219005	rs9909593	chr17:37970149	0.9311		ENSG00000214546	836	0.298388	0.592393	0.0219232	0.0434806	0.0438143	-1	0.338517	TREGnaive	eQTL	pvalue	NA	NA
chr21:34666160_35187100	IFNGR2	chr21	34666160	35187100	rs9808753	chr21:34787312	1.0846	NA	ENSG00000266007	560	0.607909	0.294833	0.0360193	0.0174254	0.0438129	-1	0.194643	M2	eQTL	pvalue	NA	NA
chr17:37471330_38219005	IKZF3	chr17	37471330	38219005	rs9909593	chr17:37970149	0.9311	SNORD124	ENSG00000238793	836	0.298278	0.592173	0.0220346	0.0437017	0.0438127	1	0.544258	CD8naive	eQTL	pvalue	NA	NA
chr6:14686662_14754318	CD83	chr6	14686662	14754318	rs111635774	chr6:14691215	1.3265	RNU6-522P	ENSG00000201367	85	0.417761	0.531128	0.0032345	0.00406843	0.0438086	-1	0.776471	CD8naive	eQTL	pvalue	NA	NA
chr22:37251477_37323988	CSF2RB	chr22	37251477	37323988	rs5756405	chr22:37310954	1.0706	CDC42EP1	ENSG00000128283	168	0.436616	0.505547	0.00652268	0.00750865	0.0438059	-1	0.732143	THSTAR	eQTL	pvalue	1.05709e-05	9
chr17:57475896_58223430	VMP1	chr17	57475896	58223430	rs2150879	chr17:57859210	1.1091	IGBP1P2	ENSG00000266826	273	0.522811	0.40518	0.0159155	0.0122908	0.0438031	-1	0.0915751	Bnaive	eQTL	pvalue	NA	NA
chr1:160613956_160649926	CD48	chr1	160613956	160649926	rs6427540	chr1:160634588	1.1225	APOA2	ENSG00000158874	61	0.436524	0.514411	0.00243558	0.00282635	0.0438026	-1	0.606557	TREG_MEM	eQTL	pvalue	0.00943706	9
chr11:63849101_64220132	PRDX5	chr11	63849101	64220132	rs11231749	chr11:64095178	1.0758	BATF2	ENSG00000168062	518	0.457069	0.457224	0.0209711	0.0209344	0.0438019	-1	0.635135	THSTAR	eQTL	pvalue	0.0295319	6
chr10:75154043_75706194	PLAU	chr10	75154043	75706194	rs17741873	chr10:75653800	1.0931	DUSP8P5	ENSG00000235316	519	0.438954	0.474423	0.0206001	0.0222208	0.0438019	-1	0.238921	TREG_MEM	eQTL	pvalue	NA	NA
chr1:160613956_160649926	CD48	chr1	160613956	160649926	rs6427540	chr1:160634588	1.1225	SLAMF1	ENSG00000117090	61	0.436582	0.51448	0.00237845	0.00275902	0.0438012	1	0.721311	TH2	eQTL	pvalue	0.135406	5
chr8:144971080_145126375	PLEC	chr8	144971080	145126375	rs3923387	chr8:144986793	1.0732	RHPN1-AS1	ENSG00000254389	184	0.567516	0.368969	0.0119736	0.00774082	0.043801	-1	0.11413	CD8naive	eQTL	pvalue	NA	NA
chr21:39835031_39945134	ERG	chr21	39835031	39945134	rs2836438	chr21:39864727	0.9053		ENSG00000252915	204	0.430828	0.508262	0.00786906	0.00923958	0.0438009	1	0.779412	monocytes	eQTL	pvalue	NA	NA
chr1:25270572_25305783	RUNX3	chr1	25270572	25305783	rs6672420	chr1:25291010	0.9316	IL22RA1	ENSG00000142677	94	0.424868	0.523997	0.00330396	0.00403103	0.0437994	-1	0.62766	TH2	eQTL	pvalue	0.0644009	4
chr1:25270572_25305783	RUNX3	chr1	25270572	25305783	rs6672420	chr1:25291010	0.9316		ENSG00000272478	94	0.424879	0.524011	0.00329306	0.00401758	0.0437991	-1	0.585106	TH2	eQTL	pvalue	NA	NA
chr1:160613956_160649926	CD48	chr1	160613956	160649926	rs6427540	chr1:160634588	1.1225	HSPA7	ENSG00000225217	62	0.436406	0.514718	0.00234977	0.00272763	0.0437981	1	0.532258	TH1	eQTL	pvalue	NA	NA
chr6:14686662_14754318	CD83	chr6	14686662	14754318	rs111635774	chr6:14691215	1.3265	CD83	ENSG00000112149	85	0.417154	0.530357	0.00384585	0.00484569	0.0437979	1	0.435294	TFH	eQTL	pvalue	0.0177807	6
chr10:75154043_75706194	PLAU	chr10	75154043	75706194	rs17741873	chr10:75653800	1.0931	ADK	ENSG00000156110	519	0.439028	0.474503	0.0205284	0.0221434	0.043797	-1	0.425819	TFH	eQTL	pvalue	0.322841	5
chr17:37471330_38219005	IKZF3	chr17	37471330	38219005	rs9909593	chr17:37970149	0.9311		ENSG00000264058	523	0.304224	0.602871	0.0164847	0.0326234	0.0437964	-1	0.390057	TH17	eQTL	pvalue	NA	NA
chr8:144971080_145126375	PLEC	chr8	144971080	145126375	rs3923387	chr8:144986793	1.0732	CPSF1	ENSG00000071894	184	0.568617	0.369684	0.0108758	0.00702706	0.0437956	-1	0.152174	TREG_MEM	eQTL	pvalue	0.00110445	3
chr1:160613956_160649926	CD48	chr1	160613956	160649926	rs6427540	chr1:160634588	1.1225	USP21	ENSG00000143258	61	0.436509	0.514393	0.00245444	0.00284858	0.0437949	1	0.360656	CD8naive	eQTL	pvalue	0.0746517	3
chr8:144971080_145126375	PLEC	chr8	144971080	145126375	rs3923387	chr8:144986793	1.0732		ENSG00000254548	184	0.568468	0.369588	0.0110255	0.00712438	0.0437939	1	0.798913	TH2	eQTL	pvalue	NA	NA
chr1:160613956_160649926	CD48	chr1	160613956	160649926	rs6427540	chr1:160634588	1.1225	ITLN2	ENSG00000158764	60	0.436525	0.514405	0.00244243	0.00283439	0.0437939	1	0.916667	NK	eQTL	pvalue	1.15272e-05	7
chr17:37471330_38219005	IKZF3	chr17	37471330	38219005	rs9909593	chr17:37970149	0.9311	KRT8P34	ENSG00000264663	836	0.297699	0.591024	0.0226199	0.0448637	0.0437939	1	0.490431	TH2	eQTL	pvalue	NA	NA
chr16:57045349_57110366	NLRC5	chr16	57045349	57110366	rs8062446	chr16:57077094	1.0885	CIAPIN1	ENSG00000005194	124	0.643012	0.300259	0.00884842	0.00408804	0.0437928	1	0.725806	CD4stim	eQTL	pvalue	0.296606	5
chr8:144971080_145126375	PLEC	chr8	144971080	145126375	rs3923387	chr8:144986793	1.0732	GFUS	ENSG00000104522	184	0.567378	0.368879	0.0121176	0.00783441	0.0437908	-1	0.0923913	CD8naive	eQTL	pvalue	NA	7
chr21:39835031_39945134	ERG	chr21	39835031	39945134	rs2836438	chr21:39864727	0.9053	KCNJ6	ENSG00000157542	204	0.430966	0.508424	0.00773707	0.00908389	0.0437894	-1	0.357843	Bnaive	eQTL	pvalue	0.812451	3
chr21:39835031_39945134	ERG	chr21	39835031	39945134	rs2836438	chr21:39864727	0.9053	HMGN1	ENSG00000205581	211	0.430424	0.507859	0.00824427	0.00968367	0.0437893	1	0.663507	TREGnaive	eQTL	pvalue	0.425365	6
chr21:39835031_39945134	ERG	chr21	39835031	39945134	rs2836438	chr21:39864727	0.9053	ETS2	ENSG00000157557	211	0.430245	0.507648	0.00842291	0.00989444	0.0437892	1	0.412322	CD8stim	eQTL	pvalue	0.99335	1
chr1:160613956_160649926	CD48	chr1	160613956	160649926	rs6427540	chr1:160634588	1.1225	RPS23P9	ENSG00000231586	60	0.436644	0.514546	0.00232591	0.00269709	0.0437871	-1	0.333333	NK	eQTL	pvalue	NA	NA
chr20:39597338_40270138	LPIN3	chr20	39597338	40270138	rs6072343	chr20:39968188	0.927		ENSG00000235088	895	0.401755	0.486295	0.0308572	0.0373065	0.0437861	1	0.277095	CD8stim	eQTL	pvalue	NA	NA
chr21:39835031_39945134	ERG	chr21	39835031	39945134	rs2836438	chr21:39864727	0.9053		ENSG00000205622	211	0.430265	0.507671	0.00840533	0.0098737	0.0437852	-1	0.317536	CD8stim	eQTL	pvalue	NA	NA
chr1:160613956_160649926	CD48	chr1	160613956	160649926	rs6427540	chr1:160634588	1.1225	B4GALT3	ENSG00000158850	60	0.436261	0.514094	0.00271036	0.00315013	0.0437845	-1	0.183333	monocytes	eQTL	pvalue	0.0208229	4
chr12:94644704_94880742	PLXNC1	chr12	94644704	94880742	rs61708525	chr12:94661453	1.0832		ENSG00000258274	295	0.658514	0.26734	0.0216271	0.00873624	0.0437826	-1	0.376271	THSTAR	eQTL	pvalue	NA	NA
chr22:37251477_37323988	CSF2RB	chr22	37251477	37323988	rs5756405	chr22:37310954	1.0706		ENSG00000229971	168	0.436314	0.505198	0.00683499	0.0078703	0.0437826	1	0.654762	CD8stim	eQTL	pvalue	NA	NA
chr11:63849101_64220132	PRDX5	chr11	63849101	64220132	rs11231749	chr11:64095178	1.0758	STIP1	ENSG00000168439	518	0.454411	0.454565	0.023639	0.0236032	0.0437814	1	0.372587	CD4stim	eQTL	pvalue	0.999888	1
chr1:24053465_24253752	CNR2	chr1	24053465	24253752	rs112741635	chr1:24207504	0.8105	ELOA-AS1	ENSG00000236810	269	0.56347	0.362289	0.018567	0.0118941	0.0437807	-1	0.0446097	NK	eQTL	pvalue	NA	NA
chr10:75154043_75706194	PLAU	chr10	75154043	75706194	rs17741873	chr10:75653800	1.0931	POLR3DP1	ENSG00000214626	272	0.459226	0.472046	0.0123257	0.012626	0.0437761	1	0.805147	TH2	eQTL	pvalue	NA	NA
chr1:160613956_160649926	CD48	chr1	160613956	160649926	rs6427540	chr1:160634588	1.1225	FCRL6	ENSG00000181036	62	0.436356	0.514659	0.00241042	0.00279919	0.0437752	1	0.709677	TH1	eQTL	pvalue	5.08221e-14	10
chr1:160613956_160649926	CD48	chr1	160613956	160649926	rs6427540	chr1:160634588	1.1225	NECTIN4	ENSG00000143217	61	0.43654	0.51443	0.00243238	0.0028226	0.0437751	-1	0.786885	TREG_MEM	eQTL	pvalue	NA	2
chr11:63849101_64220132	PRDX5	chr11	63849101	64220132	rs11231749	chr11:64095178	1.0758	VEGFB	ENSG00000173511	519	0.457006	0.457165	0.0210458	0.0210093	0.0437736	-1	0.543353	CD8stim	eQTL	pvalue	1.52262e-06	10
chr11:63849101_64220132	PRDX5	chr11	63849101	64220132	rs11231749	chr11:64095178	1.0758		ENSG00000254501	453	0.459647	0.45944	0.0185961	0.0185439	0.0437733	1	0.344371	CD4naive	eQTL	pvalue	NA	NA
chr1:25270572_25305783	RUNX3	chr1	25270572	25305783	rs6672420	chr1:25291010	0.9316	NA	ENSG00000223474	93	0.425136	0.523799	0.00328716	0.00400626	0.0437715	-1	0.258065	TH1	eQTL	pvalue	NA	NA
chr10:75154043_75706194	PLAU	chr10	75154043	75706194	rs17741873	chr10:75653800	1.0931	CHCHD1	ENSG00000172586	519	0.437205	0.472533	0.0223643	0.0241277	0.0437698	-1	0.693642	TH2	eQTL	pvalue	0.103831	10
chr21:39835031_39945134	ERG	chr21	39835031	39945134	rs2836438	chr21:39864727	0.9053	BRWD1-IT1	ENSG00000237373	206	0.426954	0.50372	0.0117449	0.0138128	0.0437686	-1	0.179612	NK	eQTL	pvalue	NA	NA
chr1:160613956_160649926	CD48	chr1	160613956	160649926	rs6427540	chr1:160634588	1.1225	FCER1G	ENSG00000158869	60	0.436589	0.514481	0.00238936	0.00277187	0.0437685	-1	0.116667	Bnaive	eQTL	pvalue	0.635846	4
chr1:160613956_160649926	CD48	chr1	160613956	160649926	rs6427540	chr1:160634588	1.1225	KCNJ9	ENSG00000162728	60	0.436347	0.514196	0.00263171	0.00305746	0.0437677	1	0.65	NK	eQTL	pvalue	0.583029	4
chr1:160613956_160649926	CD48	chr1	160613956	160649926	rs6427540	chr1:160634588	1.1225		ENSG00000224985	61	0.436605	0.514508	0.00237039	0.00274956	0.0437671	-1	0.622951	TREG_MEM	eQTL	pvalue	NA	NA
chr21:39835031_39945134	ERG	chr21	39835031	39945134	rs2836438	chr21:39864727	0.9053	TIMM9P2	ENSG00000232608	206	0.430616	0.508041	0.00808355	0.00949321	0.0437658	1	0.752427	M2	eQTL	pvalue	NA	NA
chr21:39835031_39945134	ERG	chr21	39835031	39945134	rs2836438	chr21:39864727	0.9053		ENSG00000235888	204	0.431224	0.508728	0.00749095	0.00879355	0.0437634	1	0.406863	monocytes	eQTL	pvalue	NA	NA
chr10:64387108_64755136	AC024598.1	chr10	64387108	64755136	rs61863928	chr10:64449549	1.0734	ADO	ENSG00000181915	768	0.366076	0.52664	0.0260661	0.0374552	0.0437622	1	0.652344	CD4stim	eQTL	pvalue	0.745073	5
chr3:121369811_122211421	CD86	chr3	121369811	122211421	rs75937181	chr3:121783015	1.2386	WDR5B-DT	ENSG00000272758	1760	5.53293e-08	0.58592	3.49739e-08	0.370319	0.0437612	1	0.452273	TH2	eQTL	pvalue	NA	NA
chr19:10423338_10625953	KEAP1	chr19	10423338	10625953	rs28834106	chr19:10592144	1.1381	ZNF559-ZNF177	ENSG00000270011	18	0.414694	0.540131	0.000633397	0.000781226	0.0437606	-1	0.833333	THSTAR	eQTL	pvalue	NA	7
chr10:64387108_64755136	AC024598.1	chr10	64387108	64755136	rs61863928	chr10:64449549	1.0734		ENSG00000270421	770	0.364974	0.525618	0.026921	0.0387266	0.0437603	1	0.501299	TH1	eQTL	pvalue	NA	NA
chr1:160613956_160649926	CD48	chr1	160613956	160649926	rs6427540	chr1:160634588	1.1225	RNU6-481P	ENSG00000206921	61	0.43644	0.514313	0.0025391	0.00294839	0.0437593	-1	0.491803	TH17	eQTL	pvalue	NA	NA
chr16:29841225_30438138	TBX6	chr16	29841225	30438138	rs3809627	chr16:30103160	0.9076		ENSG00000262766	90	0.471403	0.476818	0.00400854	0.00401083	0.043759	1	0.722222	TH2	eQTL	pvalue	NA	NA
chr1:160613956_160649926	CD48	chr1	160613956	160649926	rs6427540	chr1:160634588	1.1225		ENSG00000225279	61	0.436404	0.51427	0.00257622	0.00299213	0.0437586	-1	0.327869	THSTAR	eQTL	pvalue	NA	NA
chr1:160613956_160649926	CD48	chr1	160613956	160649926	rs6427540	chr1:160634588	1.1225	HSPA7	ENSG00000225217	61	0.43591	0.513688	0.0030708	0.00357496	0.043757	1	0.639344	TFH	eQTL	pvalue	NA	NA
chr21:39835031_39945134	ERG	chr21	39835031	39945134	rs2836438	chr21:39864727	0.9053	GET1	ENSG00000182093	209	0.430584	0.507993	0.00812463	0.0095415	0.0437566	1	0.574163	TH1	eQTL	pvalue	NA	7
chr17:37471330_38219005	IKZF3	chr17	37471330	38219005	rs9909593	chr17:37970149	0.9311	CSF3	ENSG00000108342	828	0.299192	0.593904	0.02117	0.0419792	0.0437545	-1	0.625604	monocytes	eQTL	pvalue	0.480556	4
chr1:160613956_160649926	CD48	chr1	160613956	160649926	rs6427540	chr1:160634588	1.1225	B4GALT3	ENSG00000158850	61	0.436199	0.514028	0.00278315	0.00323599	0.0437541	-1	0.213115	TREG_MEM	eQTL	pvalue	0.0208229	4
chr11:46876450_47860184	MYBPC3	chr11	46876450	47860184	rs2269434	chr11:47360412	0.9175	FBLIM1P2	ENSG00000254871	245	0.413846	0.520434	0.00975006	0.0122175	0.0437531	-1	0.216327	TREG_MEM	eQTL	pvalue	NA	NA
chr21:39835031_39945134	ERG	chr21	39835031	39945134	rs2836438	chr21:39864727	0.9053	NA	ENSG00000234035	204	0.431265	0.508778	0.00745409	0.00875008	0.0437529	1	0.539216	monocytes	eQTL	pvalue	NA	NA
chr1:160613956_160649926	CD48	chr1	160613956	160649926	rs6427540	chr1:160634588	1.1225	NIT1	ENSG00000158793	61	0.436237	0.514074	0.00274584	0.00319202	0.0437513	1	0.52459	TFH	eQTL	pvalue	0.000861525	7
chr3:32910542_33078540	TRIM71	chr3	32910542	33078540	rs11919880	chr3:32962051	1.0732		ENSG00000236732	252	0.453793	0.477904	0.0119794	0.0125721	0.043751	1	0.547619	THSTAR	eQTL	pvalue	NA	NA
chr10:75154043_75706194	PLAU	chr10	75154043	75706194	rs17741873	chr10:75653800	1.0931	TIMM9P1	ENSG00000236900	520	0.435804	0.471133	0.0237165	0.0255954	0.043751	1	0.948077	M2	eQTL	pvalue	NA	NA
chr1:160613956_160649926	CD48	chr1	160613956	160649926	rs6427540	chr1:160634588	1.1225	FCGR3A	ENSG00000203747	61	0.436536	0.514426	0.00244778	0.00284078	0.04375	-1	0.295082	THSTAR	eQTL	pvalue	1.22274e-05	9
chr1:160613956_160649926	CD48	chr1	160613956	160649926	rs6427540	chr1:160634588	1.1225		ENSG00000268154	62	0.436315	0.514612	0.002463	0.00286124	0.0437489	-1	0.629032	TH1	eQTL	pvalue	NA	NA
chr2:65536082_65713102	SPRED2	chr2	65536082	65713102	rs13385171	chr2:65661843	1.0724	VDAC2P5	ENSG00000172974	360	0.478451	0.447451	0.015706	0.0146446	0.0437478	1	0.561111	CD4naive	eQTL	pvalue	NA	NA
chr22:37251477_37323988	CSF2RB	chr22	37251477	37323988	rs5756405	chr22:37310954	1.0706	MTND1P10	ENSG00000229088	168	0.436987	0.505978	0.00617876	0.00711051	0.043746	-1	0.613095	TH17	eQTL	pvalue	NA	NA
chr17:37471330_38219005	IKZF3	chr17	37471330	38219005	rs9909593	chr17:37970149	0.9311	NA	ENSG00000266753	836	0.282165	0.560184	0.0381699	0.0757353	0.0437459	1	0.632775	CD4naive	eQTL	pvalue	NA	NA
chr10:31134557_31530302	ZNF438	chr10	31134557	31530302	rs1087056	chr10:31395761	0.9254	RNA5SP309	ENSG00000252479	841	0.44809	0.439789	0.0345298	0.0338464	0.0437446	1	0.690844	TH1	eQTL	pvalue	NA	NA
chr17:37471330_38219005	IKZF3	chr17	37471330	38219005	rs9909593	chr17:37970149	0.9311		ENSG00000264968	839	0.294608	0.590607	0.0236577	0.0473833	0.0437431	1	0.61621	TH1	eQTL	pvalue	NA	NA
chr22:37251477_37323988	CSF2RB	chr22	37251477	37323988	rs5756405	chr22:37310954	1.0706	NA	ENSG00000183473	168	0.436056	0.504899	0.00711218	0.00819129	0.0437415	-1	0.428571	Bnaive	eQTL	pvalue	NA	8
chr3:100568229_101346033	IMPG2	chr3	100568229	101346033	rs111430408	chr3:100848597	1.1813	RNU6-1256P	ENSG00000252348	1765	0.099186	0.49677	0.0599732	0.30033	0.0437408	-1	0.590935	TH2	eQTL	pvalue	NA	NA
chr10:64387108_64755136	AC024598.1	chr10	64387108	64755136	rs61863928	chr10:64449549	1.0734	NA	ENSG00000221272	562	0.378013	0.530022	0.0200943	0.028131	0.0437402	1	0.459075	Bnaive	eQTL	pvalue	NA	NA
chr1:160613956_160649926	CD48	chr1	160613956	160649926	rs6427540	chr1:160634588	1.1225	NR1I3	ENSG00000143257	60	0.436565	0.514452	0.00242672	0.00281593	0.04374	1	0.4	NK	eQTL	pvalue	0.00035522	7
chr4:40261293_40365013	CHRNA9	chr4	40261293	40365013	rs13136820	chr4:40307564	1.0886	KRT18P25	ENSG00000249064	209	0.736308	0.200276	0.015504	0.00417334	0.0437391	1	0.703349	CD4stim	eQTL	pvalue	NA	NA
chr17:37471330_38219005	IKZF3	chr17	37471330	38219005	rs9909593	chr17:37970149	0.9311	LRRC3C	ENSG00000204913	835	0.299411	0.594417	0.0209285	0.0415054	0.0437385	-1	0.59521	M2	eQTL	pvalue	NA	8
chr6:14686662_14754318	CD83	chr6	14686662	14754318	rs111635774	chr6:14691215	1.3265	JARID2	ENSG00000008083	85	0.417317	0.530564	0.00370952	0.00467242	0.0437372	-1	0.635294	TFH	eQTL	pvalue	0.999862	1
chr6:14686662_14754318	CD83	chr6	14686662	14754318	rs111635774	chr6:14691215	1.3265		ENSG00000272209	85	0.417687	0.531034	0.00334025	0.00420295	0.0437362	1	0.811765	TREGnaive	eQTL	pvalue	NA	NA
chr11:63849101_64220132	PRDX5	chr11	63849101	64220132	rs11231749	chr11:64095178	1.0758	LINC02724	ENSG00000181908	518	0.454646	0.4548	0.0234273	0.0233915	0.0437351	-1	0.372587	TH2	eQTL	pvalue	NA	9
chr10:64387108_64755136	AC024598.1	chr10	64387108	64755136	rs61863928	chr10:64449549	1.0734	LINC02625	ENSG00000233643	335	0.394147	0.534447	0.0117639	0.0159076	0.043735	-1	0.462687	Bnaive	eQTL	pvalue	NA	NA
chr17:37471330_38219005	IKZF3	chr17	37471330	38219005	rs9909593	chr17:37970149	0.9311		ENSG00000266088	606	0.304602	0.603962	0.0160069	0.0316946	0.0437345	-1	0.574257	THSTAR	eQTL	pvalue	NA	NA
chr11:63849101_64220132	PRDX5	chr11	63849101	64220132	rs11231749	chr11:64095178	1.0758	POLA2	ENSG00000014138	234	0.525593	0.409794	0.0117564	0.00912244	0.0437343	1	0.82906	CD8stim	eQTL	pvalue	0.000215959	4
chr19:10423338_10625953	KEAP1	chr19	10423338	10625953	rs28834106	chr19:10592144	1.1381	ZNF559-ZNF177	ENSG00000270011	18	0.414687	0.540122	0.000652001	0.000805485	0.0437332	-1	0.111111	Bnaive	eQTL	pvalue	NA	7
chr17:37471330_38219005	IKZF3	chr17	37471330	38219005	rs9909593	chr17:37970149	0.9311	ERBB2	ENSG00000141736	828	0.298192	0.591919	0.0221774	0.043979	0.0437327	1	0.451691	monocytes	eQTL	pvalue	0.998895	2
chr10:75154043_75706194	PLAU	chr10	75154043	75706194	rs17741873	chr10:75653800	1.0931		ENSG00000201047	519	0.437125	0.472446	0.0224624	0.0242337	0.0437325	1	0.472062	TH17	eQTL	pvalue	NA	NA
chr11:46876450_47860184	MYBPC3	chr11	46876450	47860184	rs2269434	chr11:47360412	0.9175	FBLIM1P2	ENSG00000254871	243	0.414789	0.521583	0.00883268	0.0110631	0.0437323	-1	0.596708	TH1	eQTL	pvalue	NA	NA
chr1:160613956_160649926	CD48	chr1	160613956	160649926	rs6427540	chr1:160634588	1.1225		ENSG00000256029	60	0.436603	0.514497	0.00239257	0.0027757	0.0437321	-1	0.583333	CD4stim	eQTL	pvalue	NA	NA
chr1:160613956_160649926	CD48	chr1	160613956	160649926	rs6427540	chr1:160634588	1.1225		ENSG00000202078	60	0.436489	0.514362	0.00250671	0.0029102	0.0437319	-1	0.233333	Bnaive	eQTL	pvalue	NA	NA
chr1:160613956_160649926	CD48	chr1	160613956	160649926	rs6427540	chr1:160634588	1.1225		ENSG00000270149	61	0.436221	0.514055	0.00277128	0.00322202	0.0437311	1	0.754098	TFH	eQTL	pvalue	NA	NA
chr3:121369811_122211421	CD86	chr3	121369811	122211421	rs75937181	chr3:121783015	1.2386	HGD	ENSG00000113924	48	0.56393	0.387782	0.00272723	0.00183163	0.0437294	-1	0.479167	THSTAR	eQTL	pvalue	6.42452e-05	6
chr1:25270572_25305783	RUNX3	chr1	25270572	25305783	rs6672420	chr1:25291010	0.9316	MIR4425	ENSG00000264371	94	0.424435	0.523462	0.00376985	0.00460569	0.0437276	1	0.765957	TREG_MEM	eQTL	pvalue	NA	NA
chr17:37471330_38219005	IKZF3	chr17	37471330	38219005	rs9909593	chr17:37970149	0.9311	SMARCE1	ENSG00000073584	533	0.308026	0.610449	0.0126906	0.0251067	0.0437271	-1	0.433396	THSTAR	eQTL	pvalue	0.998188	1
chr21:34666160_35187100	IFNGR2	chr21	34666160	35187100	rs9808753	chr21:34787312	1.0846	URB1-AS1	ENSG00000256073	179	0.672655	0.264294	0.0139049	0.00541968	0.0437268	-1	0.486034	TREGnaive	eQTL	pvalue	NA	NA
chr1:160613956_160649926	CD48	chr1	160613956	160649926	rs6427540	chr1:160634588	1.1225	NA	ENSG00000260766	61	0.436053	0.513857	0.00294114	0.00342219	0.0437261	1	0.770492	TREG_MEM	eQTL	pvalue	NA	NA
chr11:46876450_47860184	MYBPC3	chr11	46876450	47860184	rs2269434	chr11:47360412	0.9175		ENSG00000254653	224	0.455263	0.482846	0.00883695	0.00932863	0.043726	-1	0.0669643	TFH	eQTL	pvalue	NA	NA
chr19:10423338_10625953	KEAP1	chr19	10423338	10625953	rs28834106	chr19:10592144	1.1381	ZNF559	ENSG00000188321	18	0.414745	0.540196	0.000598187	0.000735401	0.0437253	-1	0.111111	TREG_MEM	eQTL	pvalue	7.71789e-09	10
chr17:37471330_38219005	IKZF3	chr17	37471330	38219005	rs9909593	chr17:37970149	0.9311		ENSG00000266469	836	0.298082	0.591786	0.0222593	0.0441479	0.0437251	1	0.679426	THSTAR	eQTL	pvalue	NA	NA
chr17:37471330_38219005	IKZF3	chr17	37471330	38219005	rs9909593	chr17:37970149	0.9311		ENSG00000265460	839	0.292504	0.586389	0.0257682	0.0516142	0.043725	1	0.636472	TH1	eQTL	pvalue	NA	NA
chr17:37471330_38219005	IKZF3	chr17	37471330	38219005	rs9909593	chr17:37970149	0.9311	RAPGEFL1	ENSG00000108352	836	0.297743	0.591113	0.0225986	0.0448216	0.0437238	1	0.623206	THSTAR	eQTL	pvalue	0.874146	3
chr10:64387108_64755136	AC024598.1	chr10	64387108	64755136	rs61863928	chr10:64449549	1.0734		ENSG00000270421	768	0.364191	0.523928	0.0279671	0.04019	0.0437238	1	0.408854	TREG_MEM	eQTL	pvalue	NA	NA
chr1:160613956_160649926	CD48	chr1	160613956	160649926	rs6427540	chr1:160634588	1.1225	NDUFS2	ENSG00000158864	61	0.436673	0.514587	0.00232268	0.00269338	0.0437231	-1	0.196721	THSTAR	eQTL	pvalue	0.997735	3
chr22:37251477_37323988	CSF2RB	chr22	37251477	37323988	rs5756405	chr22:37310954	1.0706	NA	ENSG00000183473	168	0.435613	0.504386	0.00756415	0.00871464	0.0437224	-1	0.666667	monocytes	eQTL	pvalue	NA	8
chr21:39835031_39945134	ERG	chr21	39835031	39945134	rs2836438	chr21:39864727	0.9053	PSMG1	ENSG00000183527	206	0.431232	0.508767	0.00748959	0.0087925	0.0437193	1	0.184466	NK	eQTL	pvalue	0.0129744	6
chr1:160613956_160649926	CD48	chr1	160613956	160649926	rs6427540	chr1:160634588	1.1225	PPOX	ENSG00000143224	61	0.4365	0.514383	0.00249879	0.00290092	0.0437178	1	0.901639	TH17	eQTL	pvalue	0.328332	3
chr1:24053465_24253752	CNR2	chr1	24053465	24253752	rs112741635	chr1:24207504	0.8105	RNU6-135P	ENSG00000252578	271	0.566744	0.364405	0.0153259	0.0098105	0.0437155	1	0.494465	THSTAR	eQTL	pvalue	NA	NA
chr17:45312813_45874509	NPEPPS	chr17	45312813	45874509	rs11079784	chr17:45702280	1.1131	LRRC37A	ENSG00000176681	208	0.547592	0.384623	0.0141651	0.0099057	0.0437149	-1	0.100962	monocytes	eQTL	pvalue	0.890487	6
chr19:4353219_4519732	HDGFL2	chr19	4353219	4519732	rs12971909	chr19:4466466	0.9175	TJP3	ENSG00000105289	235	0.737119	0.182204	0.0296718	0.0072907	0.0437142	1	0.804255	TH2	eQTL	pvalue	2.20425e-21	7
chr7:26663520_27203139	HOXA1	chr7	26663520	27203139	rs10951154	chr7:27135314	0.9187	HOXA-AS2	ENSG00000253552	923	0.60946	0.251655	0.0673893	0.0277824	0.0437132	-1	0.242687	CD8naive	eQTL	pvalue	NA	NA
chr1:160613956_160649926	CD48	chr1	160613956	160649926	rs6427540	chr1:160634588	1.1225		ENSG00000224985	60	0.436664	0.514569	0.00234019	0.00271399	0.043713	1	0.366667	CD4stim	eQTL	pvalue	NA	NA
chr17:37471330_38219005	IKZF3	chr17	37471330	38219005	rs9909593	chr17:37970149	0.9311	NA	ENSG00000264198	836	0.299476	0.594553	0.0208697	0.0413891	0.0437121	1	0.702153	TH2	eQTL	pvalue	NA	NA
chr11:63849101_64220132	PRDX5	chr11	63849101	64220132	rs11231749	chr11:64095178	1.0758		ENSG00000203520	508	0.457185	0.455621	0.0218001	0.0216817	0.0437121	-1	0.305118	Bnaive	eQTL	pvalue	NA	NA
chr17:37869878_38507250	NR1D1	chr17	37869878	38507250	rs883871	chr17:38252660	0.9009	KRT10	ENSG00000186395	574	0.339098	0.574308	0.0159367	0.0269472	0.0437103	-1	0.416376	CD4naive	eQTL	pvalue	0.0200627	4
chr10:75154043_75706194	PLAU	chr10	75154043	75706194	rs17741873	chr10:75653800	1.0931	RPSAP6	ENSG00000214629	519	0.435982	0.471211	0.0236166	0.0254812	0.0437092	-1	0.327553	Bnaive	eQTL	pvalue	NA	NA
chr17:37471330_38219005	IKZF3	chr17	37471330	38219005	rs9909593	chr17:37970149	0.9311	CASC3	ENSG00000108349	832	0.300079	0.595726	0.0202769	0.0402106	0.043707	1	0.34976	NK	eQTL	pvalue	0.913675	2
chr21:39835031_39945134	ERG	chr21	39835031	39945134	rs2836438	chr21:39864727	0.9053		ENSG00000252915	211	0.431098	0.508654	0.00760866	0.00893379	0.0437061	1	0.654028	CD4naive	eQTL	pvalue	NA	NA
chr1:160613956_160649926	CD48	chr1	160613956	160649926	rs6427540	chr1:160634588	1.1225	HSPA7	ENSG00000225217	60	0.436469	0.514339	0.00253819	0.00294732	0.0437059	1	0.816667	NK	eQTL	pvalue	NA	NA
chr1:160613956_160649926	CD48	chr1	160613956	160649926	rs6427540	chr1:160634588	1.1225	APOA2	ENSG00000158874	62	0.436397	0.514708	0.00240189	0.00278921	0.0437043	1	0.612903	TH1	eQTL	pvalue	0.00943706	9
chr1:160613956_160649926	CD48	chr1	160613956	160649926	rs6427540	chr1:160634588	1.1225	FCGR3A	ENSG00000203747	61	0.436693	0.51461	0.00231195	0.00268076	0.043704	-1	0.327869	CD8stim	eQTL	pvalue	1.22274e-05	9
chr1:160613956_160649926	CD48	chr1	160613956	160649926	rs6427540	chr1:160634588	1.1225	HSPA6	ENSG00000173110	60	0.436461	0.514329	0.0025481	0.00295901	0.0437028	1	0.65	CD4stim	eQTL	pvalue	0.461296	8
chr21:39835031_39945134	ERG	chr21	39835031	39945134	rs2836438	chr21:39864727	0.9053		ENSG00000235888	211	0.430822	0.508329	0.00788561	0.00926056	0.0437024	-1	0.293839	TH2	eQTL	pvalue	NA	NA
chr19:10423338_10625953	KEAP1	chr19	10423338	10625953	rs28834106	chr19:10592144	1.1381	ZNF177	ENSG00000188629	18	0.414751	0.540205	0.000601713	0.000740017	0.0437019	-1	0.611111	Bnaive	eQTL	pvalue	5.54015e-06	7
chr17:37869878_38507250	NR1D1	chr17	37869878	38507250	rs883871	chr17:38252660	0.9009		ENSG00000265428	311	0.313972	0.620805	0.00724384	0.0142793	0.0437006	0	0	Bnaive	eQTL	pvalue	NA	NA
chr17:37471330_38219005	IKZF3	chr17	37471330	38219005	rs9909593	chr17:37970149	0.9311		ENSG00000264968	828	0.300175	0.595856	0.020205	0.0400638	0.0437002	1	0.358696	monocytes	eQTL	pvalue	NA	NA
chr10:75154043_75706194	PLAU	chr10	75154043	75706194	rs17741873	chr10:75653800	1.0931	SYNPO2L-AS1	ENSG00000271848	519	0.438814	0.474272	0.020789	0.0224252	0.0436999	1	0.849711	CD8naive	eQTL	pvalue	NA	NA
chr22:37251477_37323988	CSF2RB	chr22	37251477	37323988	rs5756405	chr22:37310954	1.0706	GGA1	ENSG00000100083	168	0.43605	0.504892	0.00713732	0.00822044	0.0436998	1	0.279762	TFH	eQTL	pvalue	0.999442	1
chr21:39835031_39945134	ERG	chr21	39835031	39945134	rs2836438	chr21:39864727	0.9053	PCBP2P1	ENSG00000235701	206	0.430944	0.508428	0.00778707	0.00914348	0.0436969	-1	0.286408	M2	eQTL	pvalue	NA	NA
chr17:37471330_38219005	IKZF3	chr17	37471330	38219005	rs9909593	chr17:37970149	0.9311	KRT8P34	ENSG00000264663	835	0.299778	0.595147	0.0205755	0.0408046	0.0436946	-1	0.639521	M2	eQTL	pvalue	NA	NA
chr19:49738081_49925208	CD37	chr19	49738081	49925208	rs1465697	chr19:49837246	0.8831		ENSG00000197813	348	2.35486e-06	0.281106	5.65654e-06	0.675192	0.0436934	-1	0.451149	Bnaive	eQTL	pvalue	NA	NA
chr20:39597338_40270138	LPIN3	chr20	39597338	40270138	rs6072343	chr20:39968188	0.927		ENSG00000235088	894	0.40026	0.484443	0.0324151	0.039189	0.0436926	1	0.557047	TFH	eQTL	pvalue	NA	NA
chr1:160613956_160649926	CD48	chr1	160613956	160649926	rs6427540	chr1:160634588	1.1225	SETP9	ENSG00000235101	61	0.436512	0.514397	0.00249816	0.00290021	0.0436923	-1	0.131148	CD8naive	eQTL	pvalue	NA	NA
chr17:37869878_38507250	NR1D1	chr17	37869878	38507250	rs883871	chr17:38252660	0.9009		ENSG00000265428	314	0.313871	0.620662	0.00732804	0.0144471	0.0436918	0	0	NK	eQTL	pvalue	NA	NA
chr1:160613956_160649926	CD48	chr1	160613956	160649926	rs6427540	chr1:160634588	1.1225	USF1	ENSG00000158773	61	0.436624	0.514529	0.00238671	0.00276887	0.0436914	-1	0.672131	TREG_MEM	eQTL	pvalue	0.381283	4
chr3:32910542_33078540	TRIM71	chr3	32910542	33078540	rs11919880	chr3:32962051	1.0732	NA	ENSG00000271020	254	0.454333	0.478503	0.0114538	0.0120194	0.0436902	1	0.405512	TH1	eQTL	pvalue	NA	NA
chr17:37471330_38219005	IKZF3	chr17	37471330	38219005	rs9909593	chr17:37970149	0.9311	TOP2A	ENSG00000131747	698	0.29991	0.594915	0.0206218	0.0408627	0.0436901	1	0.571633	monocytes	eQTL	pvalue	0.996224	2
chr17:37471330_38219005	IKZF3	chr17	37471330	38219005	rs9909593	chr17:37970149	0.9311	MSL1	ENSG00000188895	835	0.296588	0.588813	0.0237673	0.0471413	0.04369	1	0.626347	M2	eQTL	pvalue	0.984497	1
chr10:75154043_75706194	PLAU	chr10	75154043	75706194	rs17741873	chr10:75653800	1.0931		ENSG00000207473	519	0.438934	0.474402	0.0206739	0.0223007	0.0436897	-1	0.369942	CD4naive	eQTL	pvalue	NA	NA
chr17:37869878_38507250	NR1D1	chr17	37869878	38507250	rs883871	chr17:38252660	0.9009		ENSG00000265428	315	0.313842	0.62061	0.00735668	0.0145039	0.0436882	0	0	M2	eQTL	pvalue	NA	NA
chr17:37471330_38219005	IKZF3	chr17	37471330	38219005	rs9909593	chr17:37970149	0.9311	MSL1	ENSG00000188895	836	0.299049	0.593705	0.0213048	0.0422529	0.0436875	-1	0.369617	CD8stim	eQTL	pvalue	0.984497	1
chr10:75154043_75706194	PLAU	chr10	75154043	75706194	rs17741873	chr10:75653800	1.0931	NDST2	ENSG00000166507	522	0.438221	0.475035	0.020682	0.0223758	0.0436866	1	0.829502	CD8stim	eQTL	pvalue	0.0529496	2
chr1:160613956_160649926	CD48	chr1	160613956	160649926	rs6427540	chr1:160634588	1.1225	LY9	ENSG00000122224	60	0.436724	0.514639	0.00229283	0.00265821	0.043686	1	0.566667	NK	eQTL	pvalue	4.1408e-10	7
chr20:39597338_40270138	LPIN3	chr20	39597338	40270138	rs6072343	chr20:39968188	0.927	NA	ENSG00000272029	870	0.399442	0.481243	0.0343222	0.0413073	0.0436857	1	0.508046	Bnaive	eQTL	pvalue	NA	NA
chr17:37869878_38507250	NR1D1	chr17	37869878	38507250	rs883871	chr17:38252660	0.9009		ENSG00000265428	316	0.313817	0.620565	0.00738081	0.0145517	0.0436851	0	0	CD4naive	eQTL	pvalue	NA	NA
chr17:37869878_38507250	NR1D1	chr17	37869878	38507250	rs883871	chr17:38252660	0.9009		ENSG00000265428	316	0.313817	0.620565	0.00738081	0.0145517	0.0436851	0	0	CD8naive	eQTL	pvalue	NA	NA
chr17:37869878_38507250	NR1D1	chr17	37869878	38507250	rs883871	chr17:38252660	0.9009		ENSG00000265428	316	0.313817	0.620565	0.00738081	0.0145517	0.0436851	0	0	TH17	eQTL	pvalue	NA	NA
chr17:37869878_38507250	NR1D1	chr17	37869878	38507250	rs883871	chr17:38252660	0.9009		ENSG00000265428	316	0.313817	0.620565	0.00738081	0.0145517	0.0436851	0	0	THSTAR	eQTL	pvalue	NA	NA
chr17:37869878_38507250	NR1D1	chr17	37869878	38507250	rs883871	chr17:38252660	0.9009		ENSG00000265428	316	0.313817	0.620565	0.00738081	0.0145517	0.0436851	0	0	TH2	eQTL	pvalue	NA	NA
chr17:37869878_38507250	NR1D1	chr17	37869878	38507250	rs883871	chr17:38252660	0.9009		ENSG00000265428	316	0.313817	0.620565	0.00738081	0.0145517	0.0436851	0	0	TREGnaive	eQTL	pvalue	NA	NA
chr17:37869878_38507250	NR1D1	chr17	37869878	38507250	rs883871	chr17:38252660	0.9009		ENSG00000265428	316	0.313817	0.620565	0.00738081	0.0145517	0.0436851	0	0	CD8stim	eQTL	pvalue	NA	NA
chr17:37869878_38507250	NR1D1	chr17	37869878	38507250	rs883871	chr17:38252660	0.9009		ENSG00000265428	316	0.313817	0.620565	0.00738081	0.0145517	0.0436851	0	0	TREG_MEM	eQTL	pvalue	NA	NA
chr19:47540310_47753426	SAE1	chr19	47540310	47753426	rs11083862	chr19:47638539	1.106	IGFL4	ENSG00000204869	32	0.374251	0.579546	0.00100515	0.00151283	0.0436848	-1	0.8125	NK	eQTL	pvalue	0.0031295	9
chr10:64387108_64755136	AC024598.1	chr10	64387108	64755136	rs61863928	chr10:64449549	1.0734	ADO	ENSG00000181915	770	0.360379	0.519001	0.0315472	0.0453892	0.0436839	-1	0.262338	TH1	eQTL	pvalue	0.745073	5
chr21:39835031_39945134	ERG	chr21	39835031	39945134	rs2836438	chr21:39864727	0.9053	NA	ENSG00000237721	204	0.429526	0.506726	0.00922585	0.0108404	0.0436822	-1	0.210784	Bnaive	eQTL	pvalue	NA	NA
chr1:160613956_160649926	CD48	chr1	160613956	160649926	rs6427540	chr1:160634588	1.1225	RPSAP18	ENSG00000224261	60	0.436588	0.514479	0.00243075	0.00282073	0.0436821	1	0.366667	Bnaive	eQTL	pvalue	NA	NA
chr3:32910542_33078540	TRIM71	chr3	32910542	33078540	rs11919880	chr3:32962051	1.0732	SEC13P1	ENSG00000223899	252	0.454528	0.478678	0.0112784	0.011834	0.0436809	-1	0.670635	CD4stim	eQTL	pvalue	NA	NA
chr1:24053465_24253752	CNR2	chr1	24053465	24253752	rs112741635	chr1:24207504	0.8105	RNU6-135P	ENSG00000252578	271	0.5653	0.363477	0.0167917	0.010753	0.0436782	-1	0.357934	TH1	eQTL	pvalue	NA	NA
chr1:160613956_160649926	CD48	chr1	160613956	160649926	rs6427540	chr1:160634588	1.1225	NA	ENSG00000263548	62	0.435889	0.514109	0.00292229	0.00340301	0.0436767	-1	0.354839	TH1	eQTL	pvalue	NA	NA
chr3:32910542_33078540	TRIM71	chr3	32910542	33078540	rs11919880	chr3:32962051	1.0732	CRTAP	ENSG00000170275	249	0.46559	0.46646	0.0121476	0.0121266	0.0436751	-1	0.437751	monocytes	eQTL	pvalue	5.34389e-05	5
chr1:160613956_160649926	CD48	chr1	160613956	160649926	rs6427540	chr1:160634588	1.1225	CASQ1	ENSG00000143318	61	0.436652	0.514562	0.00236717	0.00274586	0.0436732	1	0.442623	TH17	eQTL	pvalue	1.03907e-09	9
chr8:144971080_145126375	PLEC	chr8	144971080	145126375	rs3923387	chr8:144986793	1.0732	PARP10	ENSG00000178685	184	0.567817	0.369164	0.0117506	0.00759594	0.0436727	-1	0.163043	THSTAR	eQTL	pvalue	0.00291132	4
chr21:39835031_39945134	ERG	chr21	39835031	39945134	rs2836438	chr21:39864727	0.9053	KCNJ15	ENSG00000157551	211	0.42654	0.503277	0.0121825	0.0143305	0.0436703	1	0.654028	CD4naive	eQTL	pvalue	0.150462	5
chr1:160613956_160649926	CD48	chr1	160613956	160649926	rs6427540	chr1:160634588	1.1225	ITLN1	ENSG00000179914	61	0.436723	0.514646	0.00229754	0.00266381	0.0436702	1	0.737705	TREG_MEM	eQTL	pvalue	0.00489119	7
chr2:191907655_192030391	STAT4	chr2	191907655	192030391	rs6738544	chr2:191989356	1.0684		ENSG00000272979	155	0.578677	0.363021	0.00901957	0.00561458	0.0436676	1	0.270968	Bnaive	eQTL	pvalue	NA	NA
chr2:65536082_65713102	SPRED2	chr2	65536082	65713102	rs13385171	chr2:65661843	1.0724	RNU6-548P	ENSG00000252892	360	0.473631	0.442943	0.0205687	0.0191924	0.0436654	-1	0.725	THSTAR	eQTL	pvalue	NA	NA
chr19:10423338_10625953	KEAP1	chr19	10423338	10625953	rs28834106	chr19:10592144	1.1381	ZNF559	ENSG00000188321	18	0.414734	0.540182	0.000635485	0.000784041	0.0436648	1	0.222222	TREGnaive	eQTL	pvalue	7.71789e-09	10
chr22:37251477_37323988	CSF2RB	chr22	37251477	37323988	rs5756405	chr22:37310954	1.0706	RPS15AP38	ENSG00000237668	168	0.43672	0.505668	0.00648376	0.00746374	0.0436638	-1	0.315476	NK	eQTL	pvalue	NA	NA
chr11:63849101_64220132	PRDX5	chr11	63849101	64220132	rs11231749	chr11:64095178	1.0758	RNU6-1306P	ENSG00000202089	518	0.456333	0.456488	0.0217761	0.0217398	0.043663	-1	0.638996	TREG_MEM	eQTL	pvalue	NA	NA
chr17:37869878_38507250	NR1D1	chr17	37869878	38507250	rs883871	chr17:38252660	0.9009	KRT10	ENSG00000186395	566	0.339213	0.574477	0.01585	0.0267993	0.0436604	1	0.312721	M2	eQTL	pvalue	0.0200627	4
chr1:160613956_160649926	CD48	chr1	160613956	160649926	rs6427540	chr1:160634588	1.1225	RPS23P9	ENSG00000231586	61	0.436685	0.514601	0.00234172	0.00271589	0.0436563	1	0.885246	TREG_MEM	eQTL	pvalue	NA	NA
chr19:10423338_10625953	KEAP1	chr19	10423338	10625953	rs28834106	chr19:10592144	1.1381	ZNF559	ENSG00000188321	18	0.414778	0.54024	0.000595282	0.000731687	0.0436557	1	0.777778	CD8stim	eQTL	pvalue	7.71789e-09	10
chr10:75154043_75706194	PLAU	chr10	75154043	75706194	rs17741873	chr10:75653800	1.0931		ENSG00000237768	519	0.434785	0.469917	0.0248404	0.0268039	0.0436534	-1	0.123314	TREGnaive	eQTL	pvalue	NA	NA
chr22:37251477_37323988	CSF2RB	chr22	37251477	37323988	rs5756405	chr22:37310954	1.0706	MTND1P10	ENSG00000229088	168	0.436142	0.504999	0.00706688	0.00813893	0.0436532	1	0.815476	monocytes	eQTL	pvalue	NA	NA
chr6:14686662_14754318	CD83	chr6	14686662	14754318	rs111635774	chr6:14691215	1.3265		ENSG00000272209	85	0.417365	0.530625	0.00369855	0.00465857	0.0436523	-1	0.447059	CD4naive	eQTL	pvalue	NA	NA
chr1:160613956_160649926	CD48	chr1	160613956	160649926	rs6427540	chr1:160634588	1.1225		ENSG00000198358	61	0.435924	0.513704	0.00310542	0.00361586	0.0436503	-1	0.42623	CD8naive	eQTL	pvalue	NA	NA
chr2:191907655_192030391	STAT4	chr2	191907655	192030391	rs6738544	chr2:191989356	1.0684		ENSG00000228509	155	0.577923	0.362549	0.00978453	0.00609448	0.0436492	-1	0.154839	M2	eQTL	pvalue	NA	NA
chr21:39835031_39945134	ERG	chr21	39835031	39945134	rs2836438	chr21:39864727	0.9053	KCNJ6	ENSG00000157542	207	0.429318	0.506524	0.00942928	0.0110813	0.0436466	1	0.681159	CD4stim	eQTL	pvalue	0.812451	3
chr10:75154043_75706194	PLAU	chr10	75154043	75706194	rs17741873	chr10:75653800	1.0931	POLR3DP1	ENSG00000214626	272	0.458739	0.471545	0.0128771	0.0131929	0.043646	1	0.863971	CD8naive	eQTL	pvalue	NA	NA
chr1:160613956_160649926	CD48	chr1	160613956	160649926	rs6427540	chr1:160634588	1.1225	HSPA6	ENSG00000173110	60	0.436237	0.514066	0.0027976	0.00325307	0.0436458	-1	0.35	Bnaive	eQTL	pvalue	0.461296	8
chr7:138679553_138742981	ZC3HAV1	chr7	138679553	138742981	rs10271373	chr7:138729795	0.9316		ENSG00000239254	91	0.546549	0.401852	0.0046093	0.00334536	0.0436442	-1	0.142857	TH2	eQTL	pvalue	NA	NA
chr1:160613956_160649926	CD48	chr1	160613956	160649926	rs6427540	chr1:160634588	1.1225	ITLN1	ENSG00000179914	61	0.436592	0.514492	0.00244001	0.00283173	0.0436438	-1	0.409836	TREGnaive	eQTL	pvalue	0.00489119	7
chr17:37869878_38507250	NR1D1	chr17	37869878	38507250	rs883871	chr17:38252660	0.9009		ENSG00000222881	604	0.275081	0.598988	0.0259105	0.0563764	0.0436438	1	0.498344	TH2	eQTL	pvalue	NA	NA
chr1:160613956_160649926	CD48	chr1	160613956	160649926	rs6427540	chr1:160634588	1.1225	PIGM	ENSG00000143315	60	0.436601	0.514495	0.00243478	0.00282552	0.0436435	1	0.683333	Bnaive	eQTL	pvalue	0.000916858	8
chr1:160613956_160649926	CD48	chr1	160613956	160649926	rs6427540	chr1:160634588	1.1225		ENSG00000228606	61	0.436592	0.514491	0.00244168	0.00283369	0.043642	-1	0.442623	CD4naive	eQTL	pvalue	NA	NA
chr1:160613956_160649926	CD48	chr1	160613956	160649926	rs6427540	chr1:160634588	1.1225	NA	ENSG00000273075	61	0.436635	0.514542	0.00239846	0.00278277	0.0436417	-1	0.540984	TREG_MEM	eQTL	pvalue	NA	NA
chr10:64387108_64755136	AC024598.1	chr10	64387108	64755136	rs61863928	chr10:64449549	1.0734		ENSG00000224412	770	0.366624	0.527996	0.0253203	0.0364215	0.043638	1	0.745455	TH1	eQTL	pvalue	NA	NA
chr1:160613956_160649926	CD48	chr1	160613956	160649926	rs6427540	chr1:160634588	1.1225	RPSAP18	ENSG00000224261	60	0.436477	0.514349	0.00256119	0.00297449	0.0436379	-1	0.316667	NK	eQTL	pvalue	NA	NA
chr17:37471330_38219005	IKZF3	chr17	37471330	38219005	rs9909593	chr17:37970149	0.9311	CDC6	ENSG00000094804	836	0.298185	0.591989	0.022186	0.0440024	0.0436377	-1	0.583732	TREGnaive	eQTL	pvalue	1.81284e-06	6
chr11:63849101_64220132	PRDX5	chr11	63849101	64220132	rs11231749	chr11:64095178	1.0758	BAD	ENSG00000002330	518	0.455318	0.455472	0.0228055	0.0227696	0.0436345	1	0.69112	CD4stim	eQTL	pvalue	0.000414579	9
chr10:64387108_64755136	AC024598.1	chr10	64387108	64755136	rs61863928	chr10:64449549	1.0734		ENSG00000270421	768	0.365992	0.52652	0.0262024	0.0376514	0.0436337	1	0.666667	TH2	eQTL	pvalue	NA	NA
chr1:160613956_160649926	CD48	chr1	160613956	160649926	rs6427540	chr1:160634588	1.1225	DEDD	ENSG00000158796	61	0.436717	0.514639	0.0023201	0.00269044	0.0436334	-1	0.0983607	TH2	eQTL	pvalue	0.869503	2
chr6:137679234_138285603	TNFAIP3	chr6	137679234	138285603	rs17780048	chr6:138179146	1.254	MAP3K5-AS1	ENSG00000234263	666	0.360894	0.544163	0.0204772	0.0308323	0.043633	-1	0.528529	monocytes	eQTL	pvalue	NA	NA
chr19:10423338_10625953	KEAP1	chr19	10423338	10625953	rs28834106	chr19:10592144	1.1381	ZNF177	ENSG00000188629	18	0.414798	0.540266	0.000585094	0.00071844	0.0436326	0	0	M2	eQTL	pvalue	5.54015e-06	7
chr10:75154043_75706194	PLAU	chr10	75154043	75706194	rs17741873	chr10:75653800	1.0931	MRPL35P3	ENSG00000226253	446	0.442156	0.476161	0.0183419	0.0197089	0.043632	-1	0.587444	NK	eQTL	pvalue	NA	NA
chr1:160613956_160649926	CD48	chr1	160613956	160649926	rs6427540	chr1:160634588	1.1225	ARHGAP30	ENSG00000186517	61	0.43656	0.514454	0.0024782	0.00287675	0.0436315	1	0.852459	CD8naive	eQTL	pvalue	0.968958	1
chr1:160613956_160649926	CD48	chr1	160613956	160649926	rs6427540	chr1:160634588	1.1225	PEA15	ENSG00000162734	61	0.436242	0.51408	0.00279584	0.00325106	0.0436309	1	0.606557	CD4naive	eQTL	pvalue	0.698679	3
chr1:160613956_160649926	CD48	chr1	160613956	160649926	rs6427540	chr1:160634588	1.1225	DUSP23	ENSG00000158716	62	0.436417	0.514732	0.00241531	0.00280511	0.0436302	-1	0.483871	TH1	eQTL	pvalue	0.0411468	9
chr17:37471330_38219005	IKZF3	chr17	37471330	38219005	rs9909593	chr17:37970149	0.9311	MIEN1	ENSG00000141741	836	0.297298	0.590229	0.023075	0.0457674	0.0436301	1	0.767943	CD8stim	eQTL	pvalue	0.773017	4
chr17:37471330_38219005	IKZF3	chr17	37471330	38219005	rs9909593	chr17:37970149	0.9311	RNU6-233P	ENSG00000222777	836	0.299211	0.594026	0.021163	0.0419715	0.0436289	-1	0.395933	TFH	eQTL	pvalue	NA	NA
chr1:160613956_160649926	CD48	chr1	160613956	160649926	rs6427540	chr1:160634588	1.1225		ENSG00000213080	61	0.436689	0.514605	0.00235101	0.00272686	0.0436282	-1	0.770492	TH17	eQTL	pvalue	NA	NA
chr17:37471330_38219005	IKZF3	chr17	37471330	38219005	rs9909593	chr17:37970149	0.9311	CACNB1	ENSG00000067191	832	0.299463	0.594503	0.0209197	0.0414868	0.0436277	1	0.355769	NK	eQTL	pvalue	0.99396	2
chr16:57045349_57110366	NLRC5	chr16	57045349	57110366	rs8062446	chr16:57077094	1.0885		ENSG00000260823	125	0.643656	0.300585	0.0082999	0.00383239	0.0436267	1	0.448	TFH	eQTL	pvalue	NA	NA
chr17:37471330_38219005	IKZF3	chr17	37471330	38219005	rs9909593	chr17:37970149	0.9311	RDM1P5	ENSG00000263818	823	0.299594	0.594754	0.0207928	0.0412342	0.0436252	1	0.73633	CD8stim	eQTL	pvalue	NA	NA
chr1:160613956_160649926	CD48	chr1	160613956	160649926	rs6427540	chr1:160634588	1.1225		ENSG00000258465	60	0.436742	0.514661	0.00230222	0.00266933	0.0436246	-1	0.816667	NK	eQTL	pvalue	NA	2
chr1:160613956_160649926	CD48	chr1	160613956	160649926	rs6427540	chr1:160634588	1.1225	LINC01133	ENSG00000224259	62	0.435898	0.514119	0.0029397	0.0034236	0.0436196	1	0.435484	TH1	eQTL	pvalue	NA	NA
chr1:160613956_160649926	CD48	chr1	160613956	160649926	rs6427540	chr1:160634588	1.1225		ENSG00000273112	61	0.436445	0.514318	0.00259919	0.00301934	0.0436188	-1	0.344262	CD4naive	eQTL	pvalue	NA	NA
chr6:14686662_14754318	CD83	chr6	14686662	14754318	rs111635774	chr6:14691215	1.3265	JARID2-AS1	ENSG00000235488	85	0.418005	0.531439	0.00307346	0.00386388	0.0436181	1	0.435294	TREG_MEM	eQTL	pvalue	NA	NA
chr11:14076321_14885062	RRAS2	chr11	14076321	14885062	rs61884005	chr11:14402930	1.1436	CALCP	ENSG00000253179	966	0.470312	0.412322	0.0393209	0.034429	0.0436161	-1	0.437888	TH17	eQTL	pvalue	NA	NA
chr1:25270572_25305783	RUNX3	chr1	25270572	25305783	rs6672420	chr1:25291010	0.9316	MIR4425	ENSG00000264371	94	0.424896	0.524031	0.00335879	0.00409884	0.0436155	-1	0.776596	TREGnaive	eQTL	pvalue	NA	NA
chr10:75154043_75706194	PLAU	chr10	75154043	75706194	rs17741873	chr10:75653800	1.0931	ZSWIM8-AS1	ENSG00000272589	519	0.434802	0.469935	0.0248428	0.0268066	0.0436134	-1	0.265896	monocytes	eQTL	pvalue	NA	NA
chr1:160613956_160649926	CD48	chr1	160613956	160649926	rs6427540	chr1:160634588	1.1225	SLAMF7	ENSG00000026751	61	0.435953	0.513739	0.00309363	0.003602	0.0436125	1	0.590164	THSTAR	eQTL	pvalue	0.00654463	4
chr11:63849101_64220132	PRDX5	chr11	63849101	64220132	rs11231749	chr11:64095178	1.0758	CAPN1	ENSG00000014216	341	0.464833	0.463877	0.0138747	0.0138026	0.0436121	1	0.656891	CD4stim	eQTL	pvalue	5.0044e-05	4
chr19:4353219_4519732	HDGFL2	chr19	4353219	4519732	rs12971909	chr19:4466466	0.9175	STAP2	ENSG00000178078	235	0.737296	0.182248	0.0295777	0.00726753	0.0436113	1	0.855319	TH2	eQTL	pvalue	1.62685e-13	8
chr1:160613956_160649926	CD48	chr1	160613956	160649926	rs6427540	chr1:160634588	1.1225	SLAMF1	ENSG00000117090	60	0.436396	0.514253	0.00265465	0.00308465	0.0436112	-1	0.25	monocytes	eQTL	pvalue	0.135406	5
chr1:24053465_24253752	CNR2	chr1	24053465	24253752	rs112741635	chr1:24207504	0.8105	KDM1A	ENSG00000004487	271	0.557383	0.358386	0.0247505	0.0158705	0.0436107	1	0.690037	TREG_MEM	eQTL	pvalue	0.991028	2
chr17:37471330_38219005	IKZF3	chr17	37471330	38219005	rs9909593	chr17:37970149	0.9311		ENSG00000214546	836	0.298163	0.591946	0.0222172	0.0440644	0.0436099	-1	0.494019	TH2	eQTL	pvalue	NA	NA
chr1:160613956_160649926	CD48	chr1	160613956	160649926	rs6427540	chr1:160634588	1.1225	USF1	ENSG00000158773	62	0.436316	0.514613	0.00252577	0.00293541	0.0436097	1	0.451613	TH1	eQTL	pvalue	0.381283	4
chr21:39835031_39945134	ERG	chr21	39835031	39945134	rs2836438	chr21:39864727	0.9053	RNF6P1	ENSG00000227406	209	0.427542	0.504404	0.0112347	0.0132108	0.0436086	-1	0.215311	TH1	eQTL	pvalue	NA	NA
chr11:63849101_64220132	PRDX5	chr11	63849101	64220132	rs11231749	chr11:64095178	1.0758	TRMT112	ENSG00000173113	518	0.45063	0.450782	0.0275074	0.0274731	0.0436073	1	0.478764	CD8naive	eQTL	pvalue	0.141017	7
chr10:75154043_75706194	PLAU	chr10	75154043	75706194	rs17741873	chr10:75653800	1.0931	MRPL35P3	ENSG00000226253	447	0.440034	0.473991	0.0204198	0.021952	0.0436034	1	0.901566	M2	eQTL	pvalue	NA	NA
chr11:14076321_14885062	RRAS2	chr11	14076321	14885062	rs61884005	chr11:14402930	1.1436	FAR1	ENSG00000197601	801	0.47639	0.415621	0.0344093	0.0299764	0.0436033	1	0.443196	TH2	eQTL	pvalue	0.879567	2
chr1:160613956_160649926	CD48	chr1	160613956	160649926	rs6427540	chr1:160634588	1.1225	NCSTN	ENSG00000162736	61	0.436369	0.514229	0.00268253	0.00311756	0.0436021	1	0.360656	TH17	eQTL	pvalue	0.999982	1
chr6:14686662_14754318	CD83	chr6	14686662	14754318	rs111635774	chr6:14691215	1.3265		ENSG00000237346	83	0.399043	0.550736	0.00280019	0.00382106	0.0435991	1	0.349398	TH1	eQTL	pvalue	NA	NA
chr10:75154043_75706194	PLAU	chr10	75154043	75706194	rs17741873	chr10:75653800	1.0931		ENSG00000272916	519	0.436231	0.471479	0.0234223	0.0252713	0.0435965	1	0.766859	TFH	eQTL	pvalue	NA	NA
chr1:160613956_160649926	CD48	chr1	160613956	160649926	rs6427540	chr1:160634588	1.1225	IGSF9	ENSG00000085552	60	0.436665	0.51457	0.00239338	0.00277678	0.0435949	1	0.833333	Bnaive	eQTL	pvalue	0.568911	4
chr17:37471330_38219005	IKZF3	chr17	37471330	38219005	rs9909593	chr17:37970149	0.9311	CDK12	ENSG00000167258	836	0.299956	0.595505	0.0204293	0.0405149	0.0435948	-1	0.326555	TREGnaive	eQTL	pvalue	0.999992	1
chr11:63849101_64220132	PRDX5	chr11	63849101	64220132	rs11231749	chr11:64095178	1.0758	BAD	ENSG00000002330	508	0.458251	0.456683	0.0207946	0.0206798	0.0435922	-1	0.279528	monocytes	eQTL	pvalue	0.000414579	9
chr1:160613956_160649926	CD48	chr1	160613956	160649926	rs6427540	chr1:160634588	1.1225	FCGR2A	ENSG00000143226	60	0.436729	0.514645	0.00233109	0.00270338	0.0435916	1	0.366667	NK	eQTL	pvalue	0.000150862	8
chr10:64387108_64755136	AC024598.1	chr10	64387108	64755136	rs61863928	chr10:64449549	1.0734	MRPL35P2	ENSG00000232075	753	0.391916	0.499271	0.0287017	0.0365201	0.0435909	-1	0.743692	CD4naive	eQTL	pvalue	NA	NA
chr17:37471330_38219005	IKZF3	chr17	37471330	38219005	rs9909593	chr17:37970149	0.9311		ENSG00000266088	606	0.304526	0.603812	0.0161305	0.0319398	0.0435909	-1	0.391089	TREGnaive	eQTL	pvalue	NA	NA
chr21:39835031_39945134	ERG	chr21	39835031	39945134	rs2836438	chr21:39864727	0.9053	NA	ENSG00000237721	211	0.430212	0.507609	0.00854812	0.0100424	0.0435892	1	0.184834	CD8stim	eQTL	pvalue	NA	NA
chr17:37471330_38219005	IKZF3	chr17	37471330	38219005	rs9909593	chr17:37970149	0.9311		ENSG00000222881	732	0.295799	0.58691	0.0247126	0.0489899	0.0435879	1	0.495902	NK	eQTL	pvalue	NA	NA
chr1:160613956_160649926	CD48	chr1	160613956	160649926	rs6427540	chr1:160634588	1.1225		ENSG00000272668	60	0.436747	0.514666	0.00231529	0.00268478	0.0435872	1	0.516667	Bnaive	eQTL	pvalue	NA	NA
chr1:160613956_160649926	CD48	chr1	160613956	160649926	rs6427540	chr1:160634588	1.1225	TOMM40L	ENSG00000158882	61	0.4366	0.514501	0.00245902	0.00285419	0.0435863	-1	0.786885	TH2	eQTL	pvalue	0.744036	3
chr3:32910542_33078540	TRIM71	chr3	32910542	33078540	rs11919880	chr3:32962051	1.0732	PDCD6IP	ENSG00000170248	252	0.455268	0.479457	0.0105852	0.0111041	0.0435855	-1	0.174603	TREGnaive	eQTL	pvalue	0.751959	2
chr12:9445978_9939813	CLECL1	chr12	9445978	9939813	rs7977720	chr12:9866349	0.903	DDX12P	ENSG00000214826	822	2.85567e-05	0.553465	2.07904e-05	0.402901	0.0435847	1	0.811436	CD4stim	eQTL	pvalue	NA	NA
chr22:37251477_37323988	CSF2RB	chr22	37251477	37323988	rs5756405	chr22:37310954	1.0706	MTCO1P20	ENSG00000233764	168	0.43668	0.505622	0.00656118	0.00755346	0.043583	1	0.714286	TH17	eQTL	pvalue	NA	NA
chr22:37251477_37323988	CSF2RB	chr22	37251477	37323988	rs5756405	chr22:37310954	1.0706	MTATP6P20	ENSG00000237948	168	0.43668	0.505622	0.00656118	0.00755346	0.043583	1	0.714286	TH17	eQTL	pvalue	NA	NA
chr17:37869878_38507250	NR1D1	chr17	37869878	38507250	rs883871	chr17:38252660	0.9009	LRRC37A11P	ENSG00000214553	415	0.310706	0.614724	0.0104192	0.0205704	0.0435807	1	0.431325	TREG_MEM	eQTL	pvalue	NA	NA
chr22:37251477_37323988	CSF2RB	chr22	37251477	37323988	rs5756405	chr22:37310954	1.0706	NA	ENSG00000266345	168	0.436095	0.504944	0.00714781	0.00823271	0.04358	1	0.803571	CD4naive	eQTL	pvalue	NA	NA
chr1:160613956_160649926	CD48	chr1	160613956	160649926	rs6427540	chr1:160634588	1.1225	PIGM	ENSG00000143315	61	0.436137	0.513956	0.00292528	0.00340365	0.043578	1	0.590164	CD8naive	eQTL	pvalue	0.000916858	8
chr13:50638834_51060809	KCNRG	chr13	50638834	51060809	rs9591325	chr13:50811220	1.2366	SERPINE3	ENSG00000253309	224	0.592732	0.33767	0.0166048	0.00941593	0.0435776	-1	0.276786	CD8naive	eQTL	pvalue	0.00116718	7
chr19:10258259_10897760	TYK2	chr19	10258259	10897760	rs34536443	chr19:10463118	1.3037	ZNF559	ENSG00000188321	189	0.402222	0.52707	0.0117617	0.0153689	0.0435771	-1	0.359788	NK	eQTL	pvalue	7.71789e-09	10
chr17:37471330_38219005	IKZF3	chr17	37471330	38219005	rs9909593	chr17:37970149	0.9311	FBXO47	ENSG00000204952	626	0.305035	0.604827	0.0156253	0.0309384	0.0435738	1	0.672524	TREG_MEM	eQTL	pvalue	0.0140526	3
chr10:75154043_75706194	PLAU	chr10	75154043	75706194	rs17741873	chr10:75653800	1.0931		ENSG00000207473	519	0.436155	0.471397	0.0235098	0.0253659	0.0435721	1	0.874759	TFH	eQTL	pvalue	NA	NA
chr1:160613956_160649926	CD48	chr1	160613956	160649926	rs6427540	chr1:160634588	1.1225	ITLN1	ENSG00000179914	61	0.435746	0.513494	0.00332013	0.00386896	0.0435711	-1	0.278689	CD8naive	eQTL	pvalue	0.00489119	7
chr21:39835031_39945134	ERG	chr21	39835031	39945134	rs2836438	chr21:39864727	0.9053	RPL23AP12	ENSG00000228861	211	0.430785	0.508285	0.00798381	0.00937657	0.0435704	-1	0.218009	CD8stim	eQTL	pvalue	NA	NA
chr10:75154043_75706194	PLAU	chr10	75154043	75706194	rs17741873	chr10:75653800	1.0931	MSS51	ENSG00000166343	519	0.436036	0.47127	0.023629	0.0254947	0.0435702	-1	0.477842	THSTAR	eQTL	pvalue	4.16498e-05	8
chr1:25270572_25305783	RUNX3	chr1	25270572	25305783	rs6672420	chr1:25291010	0.9316	RCAN3	ENSG00000117602	94	0.424875	0.524006	0.00339956	0.00414916	0.0435701	-1	0.159574	M2	eQTL	pvalue	0.00320642	8
chr1:11853206_12099345	CLCN6	chr1	11853206	12099345	rs198398	chr1:11883342	1.189		ENSG00000202461	529	0.700982	0.190947	0.0507272	0.0137745	0.0435697	-1	0.224953	THSTAR	eQTL	pvalue	NA	NA
chr1:160613956_160649926	CD48	chr1	160613956	160649926	rs6427540	chr1:160634588	1.1225	ITLN2	ENSG00000158764	61	0.436475	0.514353	0.00259189	0.00301079	0.0435691	1	0.459016	CD4naive	eQTL	pvalue	1.15272e-05	7
chr17:37471330_38219005	IKZF3	chr17	37471330	38219005	rs9909593	chr17:37970149	0.9311	CSF3	ENSG00000108342	836	0.298753	0.593118	0.0216405	0.0429196	0.043569	1	0.608852	TH2	eQTL	pvalue	0.480556	4
chr10:75154043_75706194	PLAU	chr10	75154043	75706194	rs17741873	chr10:75653800	1.0931	POLR3DP1	ENSG00000214626	273	0.460146	0.473001	0.0115035	0.0117813	0.0435682	1	0.89011	TH1	eQTL	pvalue	NA	NA
chr10:75154043_75706194	PLAU	chr10	75154043	75706194	rs17741873	chr10:75653800	1.0931	GLUD1P3	ENSG00000250959	519	0.438583	0.474022	0.0210842	0.0227443	0.0435668	-1	0.317919	TREG_MEM	eQTL	pvalue	NA	NA
chr1:160613956_160649926	CD48	chr1	160613956	160649926	rs6427540	chr1:160634588	1.1225	RPSAP18	ENSG00000224261	62	0.43613	0.514393	0.00273281	0.00317965	0.0435652	1	0.645161	TH1	eQTL	pvalue	NA	NA
chr17:37471330_38219005	IKZF3	chr17	37471330	38219005	rs9909593	chr17:37970149	0.9311	CACNB1	ENSG00000067191	835	0.29882	0.593243	0.0215779	0.0427947	0.0435647	-1	0.452695	M2	eQTL	pvalue	0.99396	2
chr7:26663520_27203139	HOXA1	chr7	26663520	27203139	rs10951154	chr7:27135314	0.9187	RPL7AP38	ENSG00000213787	923	0.618049	0.255202	0.0589073	0.0242802	0.043562	-1	0.3987	TREGnaive	eQTL	pvalue	NA	NA
chr1:160613956_160649926	CD48	chr1	160613956	160649926	rs6427540	chr1:160634588	1.1225	PIGM	ENSG00000143315	61	0.436223	0.514057	0.0028466	0.00331095	0.0435616	1	0.672131	THSTAR	eQTL	pvalue	0.000916858	8
chr1:160613956_160649926	CD48	chr1	160613956	160649926	rs6427540	chr1:160634588	1.1225	CASQ1	ENSG00000143318	61	0.436563	0.514457	0.00250752	0.00291137	0.0435607	-1	0.196721	TREGnaive	eQTL	pvalue	1.03907e-09	9
chr6:14686662_14754318	CD83	chr6	14686662	14754318	rs111635774	chr6:14691215	1.3265		ENSG00000234540	85	0.417699	0.531049	0.00340617	0.00428694	0.0435592	-1	0.0941176	M2	eQTL	pvalue	NA	NA
chr17:37471330_38219005	IKZF3	chr17	37471330	38219005	rs9909593	chr17:37970149	0.9311	PPIAP54	ENSG00000264655	756	0.300047	0.595364	0.0204652	0.0405642	0.043559	-1	0.472222	monocytes	eQTL	pvalue	NA	NA
chr21:39835031_39945134	ERG	chr21	39835031	39945134	rs2836438	chr21:39864727	0.9053	LCA5L	ENSG00000157578	206	0.431213	0.508745	0.00758155	0.00890115	0.0435587	-1	0.606796	M2	eQTL	pvalue	1.90936e-06	6
chr17:37471330_38219005	IKZF3	chr17	37471330	38219005	rs9909593	chr17:37970149	0.9311	IGFBP4	ENSG00000141753	673	0.303092	0.601143	0.0175138	0.0346929	0.0435581	1	0.48737	Bnaive	eQTL	pvalue	0.236669	6
chr1:160613956_160649926	CD48	chr1	160613956	160649926	rs6427540	chr1:160634588	1.1225	SLAMF9	ENSG00000162723	61	0.436728	0.514651	0.00234415	0.00271885	0.043558	1	0.639344	TREG_MEM	eQTL	pvalue	0.00785783	8
chr22:37251477_37323988	CSF2RB	chr22	37251477	37323988	rs5756405	chr22:37310954	1.0706	ELFN2	ENSG00000166897	168	0.436711	0.505658	0.00654255	0.00753191	0.0435572	-1	0.660714	THSTAR	eQTL	pvalue	0.849015	2
chr19:10258259_10897760	TYK2	chr19	10258259	10897760	rs34536443	chr19:10463118	1.3037	ZNF559	ENSG00000188321	189	0.406459	0.532612	0.00753795	0.00983395	0.0435568	1	0.656085	CD4stim	eQTL	pvalue	7.71789e-09	10
chr1:160613956_160649926	CD48	chr1	160613956	160649926	rs6427540	chr1:160634588	1.1225	NR1I3	ENSG00000143257	60	0.436772	0.514696	0.00230384	0.00267131	0.0435565	1	0.783333	CD4stim	eQTL	pvalue	0.00035522	7
chr10:75154043_75706194	PLAU	chr10	75154043	75706194	rs17741873	chr10:75653800	1.0931	ANXA7	ENSG00000138279	519	0.43713	0.472451	0.0225425	0.0243205	0.0435559	1	0.518304	TFH	eQTL	pvalue	4.61614e-08	6
chr17:37471330_38219005	IKZF3	chr17	37471330	38219005	rs9909593	chr17:37970149	0.9311	TNS4	ENSG00000131746	621	0.301332	0.597526	0.0193196	0.0382663	0.0435557	-1	0.605475	CD4naive	eQTL	pvalue	0.000130733	5
chr7:138679553_138742981	ZC3HAV1	chr7	138679553	138742981	rs10271373	chr7:138729795	0.9316	ZC3HAV1L	ENSG00000146858	91	0.545996	0.401446	0.0052132	0.00378947	0.043555	-1	0.0879121	CD4stim	eQTL	pvalue	0.0417616	7
chr1:160613956_160649926	CD48	chr1	160613956	160649926	rs6427540	chr1:160634588	1.1225	FCGR2A	ENSG00000143226	61	0.436409	0.514276	0.00266447	0.00309633	0.0435539	1	0.327869	TH2	eQTL	pvalue	0.000150862	8
chr17:37471330_38219005	IKZF3	chr17	37471330	38219005	rs9909593	chr17:37970149	0.9311	MED24	ENSG00000008838	839	0.292888	0.587158	0.0254423	0.0509611	0.0435511	-1	0.578069	TH1	eQTL	pvalue	8.98959e-09	4
chr6:14686662_14754318	CD83	chr6	14686662	14754318	rs111635774	chr6:14691215	1.3265	RNU7-133P	ENSG00000238987	83	0.398262	0.549658	0.00360164	0.00492723	0.0435508	-1	0.228916	TH1	eQTL	pvalue	NA	NA
chr11:14076321_14885062	RRAS2	chr11	14076321	14885062	rs61884005	chr11:14402930	1.1436	MORF4L1P3	ENSG00000255040	965	0.469121	0.411271	0.0405515	0.0355073	0.04355	1	0.622798	CD4stim	eQTL	pvalue	NA	NA
chr17:37869878_38507250	NR1D1	chr17	37869878	38507250	rs883871	chr17:38252660	0.9009	KRT10	ENSG00000186395	575	0.334116	0.571385	0.0188157	0.0321339	0.0435494	1	0.526957	TH1	eQTL	pvalue	0.0200627	4
chr6:14686662_14754318	CD83	chr6	14686662	14754318	rs111635774	chr6:14691215	1.3265	DTNBP1	ENSG00000047579	84	0.417175	0.530369	0.00394059	0.00496626	0.0435487	-1	0.380952	monocytes	eQTL	pvalue	1.3393e-06	6
chr21:39835031_39945134	ERG	chr21	39835031	39945134	rs2836438	chr21:39864727	0.9053		ENSG00000252915	211	0.427534	0.504449	0.0112444	0.0132238	0.0435483	-1	0.298578	CD8naive	eQTL	pvalue	NA	NA
chr17:37471330_38219005	IKZF3	chr17	37471330	38219005	rs9909593	chr17:37970149	0.9311	TNS4	ENSG00000131746	621	0.305131	0.60506	0.0155232	0.0307381	0.043548	1	0.673108	CD8naive	eQTL	pvalue	0.000130733	5
chr1:160613956_160649926	CD48	chr1	160613956	160649926	rs6427540	chr1:160634588	1.1225	VSIG8	ENSG00000243284	60	0.436162	0.513978	0.0029177	0.0033947	0.0435472	1	0.333333	M2	eQTL	pvalue	0.00316	5
chr17:37471330_38219005	IKZF3	chr17	37471330	38219005	rs9909593	chr17:37970149	0.9311	CCR7	ENSG00000126353	585	0.303957	0.602584	0.0167499	0.0331626	0.0435472	1	0.668376	TREGnaive	eQTL	pvalue	0.647009	5
chr1:25270572_25305783	RUNX3	chr1	25270572	25305783	rs6672420	chr1:25291010	0.9316	NA	ENSG00000223474	94	0.424884	0.524016	0.00340131	0.00415135	0.0435469	-1	0.0744681	THSTAR	eQTL	pvalue	NA	NA
chr1:160613956_160649926	CD48	chr1	160613956	160649926	rs6427540	chr1:160634588	1.1225		ENSG00000202078	62	0.436542	0.514879	0.00232906	0.00270347	0.0435463	-1	0.322581	TH1	eQTL	pvalue	NA	NA
chr5:176525029_176837504	RGS14	chr5	176525029	176837504	rs67111717	chr5:176790162	1.1003	BRCC3P1	ENSG00000251667	159	0.483254	0.459496	0.00704698	0.00665698	0.0435462	1	0.805031	NK	eQTL	pvalue	NA	NA
chr10:64387108_64755136	AC024598.1	chr10	64387108	64755136	rs61863928	chr10:64449549	1.0734	MIR1296	ENSG00000221063	768	0.366982	0.527944	0.0252482	0.0362788	0.0435461	-1	0.377604	TREG_MEM	eQTL	pvalue	NA	NA
chr22:37251477_37323988	CSF2RB	chr22	37251477	37323988	rs5756405	chr22:37310954	1.0706	RN7SL385P	ENSG00000241333	168	0.436226	0.505096	0.00703243	0.00809914	0.0435457	1	0.291667	NK	eQTL	pvalue	NA	NA
chr19:4353219_4519732	HDGFL2	chr19	4353219	4519732	rs12971909	chr19:4466466	0.9175	ZFR2	ENSG00000105278	235	0.744524	0.184035	0.0224021	0.00549389	0.043545	1	0.710638	TREGnaive	eQTL	pvalue	5.37164e-09	8
chr4:47709959_48262356	TXK	chr4	47709959	48262356	rs6837324	chr4:48127262	0.9173		ENSG00000249828	180	0.366505	0.574263	0.00612963	0.00956076	0.0435412	1	0.411111	CD8naive	eQTL	pvalue	NA	NA
chr10:75154043_75706194	PLAU	chr10	75154043	75706194	rs17741873	chr10:75653800	1.0931	ANXA7	ENSG00000138279	519	0.436468	0.471736	0.0232119	0.025044	0.0435407	-1	0.27553	monocytes	eQTL	pvalue	4.61614e-08	6
chr1:160613956_160649926	CD48	chr1	160613956	160649926	rs6427540	chr1:160634588	1.1225	NA	ENSG00000235477	61	0.436613	0.514517	0.00246678	0.00286337	0.0435395	1	0.704918	TFH	eQTL	pvalue	NA	NA
chr11:46876450_47860184	MYBPC3	chr11	46876450	47860184	rs2269434	chr11:47360412	0.9175	PHF21A	ENSG00000135365	220	0.45316	0.481903	0.0103915	0.0110071	0.0435386	-1	0.0363636	Bnaive	eQTL	pvalue	0.999675	1
chr1:160613956_160649926	CD48	chr1	160613956	160649926	rs6427540	chr1:160634588	1.1225		ENSG00000270149	61	0.436728	0.514651	0.00235354	0.00272993	0.0435376	-1	0.0327869	CD4naive	eQTL	pvalue	NA	NA
chr1:160613956_160649926	CD48	chr1	160613956	160649926	rs6427540	chr1:160634588	1.1225		ENSG00000237409	60	0.436617	0.514514	0.00246719	0.00286382	0.0435374	1	0.666667	NK	eQTL	pvalue	NA	NA
chr1:6333701_6562784	ESPN	chr1	6333701	6562784	rs2986736	chr1:6512547	0.8994	ZBTB48	ENSG00000204859	365	0.592671	0.327299	0.0235376	0.012955	0.0435373	-1	0.331507	CD8naive	eQTL	pvalue	0.680198	4
chr1:160613956_160649926	CD48	chr1	160613956	160649926	rs6427540	chr1:160634588	1.1225		ENSG00000233691	61	0.436754	0.514683	0.00232777	0.00269957	0.0435356	-1	0.868852	CD8stim	eQTL	pvalue	NA	NA
chr20:39597338_40270138	LPIN3	chr20	39597338	40270138	rs6072343	chr20:39968188	0.927	RPL23AP81	ENSG00000242748	870	0.398092	0.479617	0.0357406	0.0430164	0.0435346	1	0.595402	Bnaive	eQTL	pvalue	NA	NA
chr1:160613956_160649926	CD48	chr1	160613956	160649926	rs6427540	chr1:160634588	1.1225	SLAMF8	ENSG00000158714	60	0.436403	0.514262	0.00268382	0.00311911	0.0435321	1	0.633333	NK	eQTL	pvalue	1.70506e-06	7
chr1:160613956_160649926	CD48	chr1	160613956	160649926	rs6427540	chr1:160634588	1.1225	USF1	ENSG00000158773	61	0.436628	0.514535	0.00245684	0.00285167	0.0435285	-1	0.377049	TFH	eQTL	pvalue	0.381283	4
chr4:47709959_48262356	TXK	chr4	47709959	48262356	rs6837324	chr4:48127262	0.9173		ENSG00000249079	157	0.432989	0.511038	0.00572847	0.00671752	0.043527	-1	0.407643	TFH	eQTL	pvalue	NA	NA
chr1:160613956_160649926	CD48	chr1	160613956	160649926	rs6427540	chr1:160634588	1.1225	NCSTN	ENSG00000162736	61	0.436571	0.514466	0.00251563	0.00292096	0.0435266	-1	0.245902	CD8naive	eQTL	pvalue	0.999982	1
chr10:75154043_75706194	PLAU	chr10	75154043	75706194	rs17741873	chr10:75653800	1.0931	CAMK2G	ENSG00000148660	519	0.438908	0.474374	0.0207781	0.0224135	0.0435264	-1	0.258189	CD4naive	eQTL	pvalue	0.994506	1
chr17:37869878_38507250	NR1D1	chr17	37869878	38507250	rs883871	chr17:38252660	0.9009		ENSG00000266588	370	0.312616	0.618303	0.00859656	0.016959	0.0435256	0	0	Bnaive	eQTL	pvalue	NA	NA
chr10:75154043_75706194	PLAU	chr10	75154043	75706194	rs17741873	chr10:75653800	1.0931	PLAU	ENSG00000122861	519	0.436879	0.47218	0.0228077	0.0246071	0.0435255	1	0.285164	monocytes	eQTL	pvalue	0.00055027	5
chr17:37471330_38219005	IKZF3	chr17	37471330	38219005	rs9909593	chr17:37970149	0.9311	NR1D1	ENSG00000126368	839	0.294532	0.590454	0.0238068	0.0476825	0.0435255	-1	0.328963	TH1	eQTL	pvalue	0.946085	2
chr22:37251477_37323988	CSF2RB	chr22	37251477	37323988	rs5756405	chr22:37310954	1.0706	MTCO3P20	ENSG00000225557	168	0.43691	0.505888	0.00635868	0.00731904	0.0435248	-1	0.238095	M2	eQTL	pvalue	NA	NA
chr21:39835031_39945134	ERG	chr21	39835031	39945134	rs2836438	chr21:39864727	0.9053	GET1	ENSG00000182093	207	0.430949	0.508448	0.00785583	0.00922505	0.0435226	1	0.729469	CD4stim	eQTL	pvalue	NA	7
chr1:160613956_160649926	CD48	chr1	160613956	160649926	rs6427540	chr1:160634588	1.1225		ENSG00000224985	61	0.43673	0.514654	0.0023584	0.00273567	0.0435217	1	0.901639	CD8naive	eQTL	pvalue	NA	NA
chr1:160613956_160649926	CD48	chr1	160613956	160649926	rs6427540	chr1:160634588	1.1225	TOMM40L	ENSG00000158882	60	0.436689	0.514598	0.00240369	0.00278901	0.0435208	1	0.9	NK	eQTL	pvalue	0.744036	3
chr11:63849101_64220132	PRDX5	chr11	63849101	64220132	rs11231749	chr11:64095178	1.0758	CDCA5	ENSG00000146670	516	0.455276	0.455421	0.0229093	0.0228731	0.0435203	1	0.525194	TREGnaive	eQTL	pvalue	0.0707161	7
chr1:160613956_160649926	CD48	chr1	160613956	160649926	rs6427540	chr1:160634588	1.1225	VANGL2	ENSG00000162738	61	0.436387	0.51425	0.00270194	0.00314052	0.0435198	-1	0.57377	TREGnaive	eQTL	pvalue	0.948575	2
chr1:160613956_160649926	CD48	chr1	160613956	160649926	rs6427540	chr1:160634588	1.1225		ENSG00000215840	62	0.436189	0.514462	0.00269471	0.00313475	0.0435196	-1	0.435484	TH1	eQTL	pvalue	NA	NA
chr1:160613956_160649926	CD48	chr1	160613956	160649926	rs6427540	chr1:160634588	1.1225	SNHG28	ENSG00000188004	61	0.436159	0.513981	0.0029305	0.00340986	0.0435193	1	0.803279	TREGnaive	eQTL	pvalue	NA	10
chr10:75154043_75706194	PLAU	chr10	75154043	75706194	rs17741873	chr10:75653800	1.0931	FUT11	ENSG00000196968	519	0.436612	0.471892	0.0230778	0.024899	0.0435191	1	0.454721	NK	eQTL	pvalue	1.25547e-05	7
chr1:160613956_160649926	CD48	chr1	160613956	160649926	rs6427540	chr1:160634588	1.1225	USF1	ENSG00000158773	61	0.436718	0.51464	0.00237289	0.00275277	0.0435165	1	0.42623	THSTAR	eQTL	pvalue	0.381283	4
chr10:75154043_75706194	PLAU	chr10	75154043	75706194	rs17741873	chr10:75653800	1.0931		ENSG00000224195	519	0.437086	0.472404	0.0226067	0.0243898	0.0435136	-1	0.429672	TREGnaive	eQTL	pvalue	NA	NA
chr10:75154043_75706194	PLAU	chr10	75154043	75706194	rs17741873	chr10:75653800	1.0931		ENSG00000272916	519	0.438254	0.473666	0.0214403	0.0231292	0.043511	1	0.398844	monocytes	eQTL	pvalue	NA	NA
chr17:37869878_38507250	NR1D1	chr17	37869878	38507250	rs883871	chr17:38252660	0.9009		ENSG00000266588	375	0.312463	0.618065	0.00873228	0.0172293	0.0435103	0	0	THSTAR	eQTL	pvalue	NA	NA
chr17:37869878_38507250	NR1D1	chr17	37869878	38507250	rs883871	chr17:38252660	0.9009		ENSG00000266588	375	0.312463	0.618065	0.00873228	0.0172293	0.0435103	0	0	TH2	eQTL	pvalue	NA	NA
chr17:37869878_38507250	NR1D1	chr17	37869878	38507250	rs883871	chr17:38252660	0.9009		ENSG00000266588	375	0.312463	0.618065	0.00873228	0.0172293	0.0435103	0	0	CD8stim	eQTL	pvalue	NA	NA
chr7:138679553_138742981	ZC3HAV1	chr7	138679553	138742981	rs10271373	chr7:138729795	0.9316	ZC3HAV1L	ENSG00000146858	87	0.546471	0.401714	0.00481288	0.00349447	0.0435083	-1	0.310345	monocytes	eQTL	pvalue	0.0417616	7
chr2:65536082_65713102	SPRED2	chr2	65536082	65713102	rs13385171	chr2:65661843	1.0724	RPS10P9	ENSG00000227791	361	0.477667	0.446727	0.0166087	0.0154894	0.0435079	1	0.65651	CD8stim	eQTL	pvalue	NA	NA
chr22:37251477_37323988	CSF2RB	chr22	37251477	37323988	rs5756405	chr22:37310954	1.0706	KCTD17	ENSG00000100379	168	0.436148	0.505006	0.00712894	0.00821093	0.0435064	1	0.708333	CD8naive	eQTL	pvalue	0.051117	5
chr21:39835031_39945134	ERG	chr21	39835031	39945134	rs2836438	chr21:39864727	0.9053	SH3BGR	ENSG00000185437	206	0.429559	0.506794	0.00925966	0.010881	0.0435064	-1	0.276699	M2	eQTL	pvalue	0.000352353	6
chr21:39835031_39945134	ERG	chr21	39835031	39945134	rs2836438	chr21:39864727	0.9053		ENSG00000205622	211	0.430968	0.508501	0.00783	0.00919514	0.0435057	-1	0.274882	TH17	eQTL	pvalue	NA	NA
chr20:39597338_40270138	LPIN3	chr20	39597338	40270138	rs6072343	chr20:39968188	0.927	EMILIN3	ENSG00000183798	870	0.399924	0.481825	0.0339212	0.0408244	0.0435053	1	0.312644	NK	eQTL	pvalue	0.0013981	5
chr22:37251477_37323988	CSF2RB	chr22	37251477	37323988	rs5756405	chr22:37310954	1.0706	NA	ENSG00000183473	168	0.436731	0.505681	0.00654638	0.0075364	0.0435043	1	0.797619	TH2	eQTL	pvalue	NA	8
chr10:75154043_75706194	PLAU	chr10	75154043	75706194	rs17741873	chr10:75653800	1.0931		ENSG00000232646	519	0.436609	0.471888	0.0230892	0.0249114	0.0435027	1	0.691715	monocytes	eQTL	pvalue	NA	NA
chr17:37471330_38219005	IKZF3	chr17	37471330	38219005	rs9909593	chr17:37970149	0.9311		ENSG00000266469	836	0.299735	0.595066	0.0206816	0.0410158	0.0435016	-1	0.70933	TREGnaive	eQTL	pvalue	NA	NA
chr1:160613956_160649926	CD48	chr1	160613956	160649926	rs6427540	chr1:160634588	1.1225	ATP1A2	ENSG00000018625	61	0.436552	0.514445	0.00254697	0.00295792	0.0434983	1	0.42623	CD4naive	eQTL	pvalue	0.60022	3
chr5:55426583_55567087	ANKRD55	chr5	55426583	55567087	rs7731626	chr5:55444683	1.0974	HNRNPH1P3	ENSG00000248854	211	0.580485	0.357952	0.0112019	0.00686407	0.0434973	-1	0.393365	TH2	eQTL	pvalue	NA	NA
chr17:37471330_38219005	IKZF3	chr17	37471330	38219005	rs9909593	chr17:37970149	0.9311		ENSG00000264058	523	0.304175	0.602772	0.0166349	0.0329213	0.0434968	-1	0.41109	THSTAR	eQTL	pvalue	NA	NA
chr4:103418185_104378012	SLC9B1	chr4	103418185	104378012	rs6533052	chr4:103911781	1.0668	SLC9B2	ENSG00000164038	1254	0.110881	0.519234	0.0574421	0.268946	0.0434967	1	0.358852	TH2	eQTL	pvalue	0.0670567	5
chr1:160613956_160649926	CD48	chr1	160613956	160649926	rs6427540	chr1:160634588	1.1225	PEA15	ENSG00000162734	61	0.436386	0.514249	0.00271465	0.00315552	0.0434956	1	0.655738	THSTAR	eQTL	pvalue	0.698679	3
chr21:39835031_39945134	ERG	chr21	39835031	39945134	rs2836438	chr21:39864727	0.9053	HMGN1	ENSG00000205581	206	0.431466	0.509044	0.00735779	0.00863722	0.0434945	-1	0.597087	NK	eQTL	pvalue	0.425365	6
chr10:64387108_64755136	AC024598.1	chr10	64387108	64755136	rs61863928	chr10:64449549	1.0734		ENSG00000224412	762	0.361314	0.519741	0.0309596	0.044491	0.0434945	1	0.417323	monocytes	eQTL	pvalue	NA	NA
chr2:65536082_65713102	SPRED2	chr2	65536082	65713102	rs13385171	chr2:65661843	1.0724	LINC02579	ENSG00000233694	360	0.477553	0.446611	0.0167346	0.0156068	0.0434944	1	0.922222	TH17	eQTL	pvalue	NA	NA
chr4:47709959_48262356	TXK	chr4	47709959	48262356	rs6837324	chr4:48127262	0.9173		ENSG00000249828	180	0.364295	0.5708	0.00835902	0.013054	0.0434918	-1	0.35	CD4naive	eQTL	pvalue	NA	NA
chr17:37471330_38219005	IKZF3	chr17	37471330	38219005	rs9909593	chr17:37970149	0.9311	STAC2	ENSG00000141750	836	0.299838	0.595271	0.0205817	0.0408175	0.0434918	-1	0.453349	TREG_MEM	eQTL	pvalue	1.6604e-05	6
chr1:160613956_160649926	CD48	chr1	160613956	160649926	rs6427540	chr1:160634588	1.1225		ENSG00000258465	61	0.436402	0.514268	0.00270026	0.00313857	0.0434915	-1	0.344262	TH17	eQTL	pvalue	NA	2
chr2:65536082_65713102	SPRED2	chr2	65536082	65713102	rs13385171	chr2:65661843	1.0724	RAB1A	ENSG00000138069	360	0.477611	0.446665	0.0166788	0.0155546	0.043491	-1	0.483333	THSTAR	eQTL	pvalue	0.602946	3
chr20:39597338_40270138	LPIN3	chr20	39597338	40270138	rs6072343	chr20:39968188	0.927	TOP1	ENSG00000198900	894	0.401009	0.48535	0.0317589	0.038395	0.043488	1	0.61745	TH2	eQTL	pvalue	0.999999	1
chr11:63849101_64220132	PRDX5	chr11	63849101	64220132	rs11231749	chr11:64095178	1.0758	RCOR2	ENSG00000167771	518	0.457367	0.457521	0.0208317	0.0207953	0.0434851	1	0.581081	TFH	eQTL	pvalue	0.115754	3
chr1:160613956_160649926	CD48	chr1	160613956	160649926	rs6427540	chr1:160634588	1.1225	NIT1	ENSG00000158793	60	0.436428	0.514291	0.00268105	0.00311589	0.0434848	-1	0.616667	M2	eQTL	pvalue	0.000861525	7
chr21:39835031_39945134	ERG	chr21	39835031	39945134	rs2836438	chr21:39864727	0.9053	TIMM9P2	ENSG00000232608	207	0.429488	0.506724	0.00933434	0.0109695	0.0434846	-1	0.304348	CD4stim	eQTL	pvalue	NA	NA
chr1:160613956_160649926	CD48	chr1	160613956	160649926	rs6427540	chr1:160634588	1.1225		ENSG00000224515	61	0.43658	0.514478	0.00252505	0.0029321	0.0434845	-1	0.344262	TREGnaive	eQTL	pvalue	NA	NA
chr10:75154043_75706194	PLAU	chr10	75154043	75706194	rs17741873	chr10:75653800	1.0931	MSS51	ENSG00000166343	519	0.436611	0.47189	0.023098	0.0249209	0.0434798	-1	0.366089	CD4naive	eQTL	pvalue	4.16498e-05	8
chr17:37471330_38219005	IKZF3	chr17	37471330	38219005	rs9909593	chr17:37970149	0.9311		ENSG00000226117	836	0.297595	0.590819	0.0228284	0.045278	0.0434791	-1	0.366029	TH2	eQTL	pvalue	NA	NA
chr6:137679234_138285603	TNFAIP3	chr6	137679234	138285603	rs17780048	chr6:138179146	1.254	RNA5SP219	ENSG00000212242	674	0.358271	0.54286	0.0220395	0.0333512	0.0434781	1	0.64095	CD8naive	eQTL	pvalue	NA	NA
chr1:160613956_160649926	CD48	chr1	160613956	160649926	rs6427540	chr1:160634588	1.1225	MIR4259	ENSG00000266458	60	0.436781	0.514707	0.00233093	0.00270331	0.0434779	1	0.9	NK	eQTL	pvalue	NA	NA
chr22:37251477_37323988	CSF2RB	chr22	37251477	37323988	rs5756405	chr22:37310954	1.0706		ENSG00000226233	168	0.436549	0.50547	0.00674257	0.0077636	0.0434757	-1	0.130952	TH1	eQTL	pvalue	NA	NA
chr7:37359204_37459644	ELMO1	chr7	37359204	37459644	rs60600003	chr7:37382465	0.8747	TRGV1	ENSG00000211701	155	0.590047	0.353786	0.00796175	0.0047303	0.0434756	-1	0.574194	TH1	eQTL	pvalue	NA	NA
chr21:39835031_39945134	ERG	chr21	39835031	39945134	rs2836438	chr21:39864727	0.9053	BRWD1-IT1	ENSG00000237373	211	0.428418	0.505492	0.0103942	0.0122207	0.0434751	1	0.777251	TFH	eQTL	pvalue	NA	NA
chr1:25270572_25305783	RUNX3	chr1	25270572	25305783	rs6672420	chr1:25291010	0.9316	RUNX3	ENSG00000020633	94	0.424545	0.523598	0.00377294	0.00460976	0.043474	-1	0.0638298	TH17	eQTL	pvalue	0.673968	3
chr22:37251477_37323988	CSF2RB	chr22	37251477	37323988	rs5756405	chr22:37310954	1.0706	CARD10	ENSG00000100065	168	0.436761	0.505716	0.00653072	0.0075183	0.0434734	1	0.559524	TH1	eQTL	pvalue	0.10892	3
chr21:39835031_39945134	ERG	chr21	39835031	39945134	rs2836438	chr21:39864727	0.9053		ENSG00000252915	209	0.43142	0.508999	0.00741048	0.00869958	0.0434715	1	0.368421	THSTAR	eQTL	pvalue	NA	NA
chr17:37471330_38219005	IKZF3	chr17	37471330	38219005	rs9909593	chr17:37970149	0.9311	PNMT	ENSG00000141744	836	0.299133	0.593872	0.0212932	0.0422301	0.0434709	-1	0.257177	CD4naive	eQTL	pvalue	0.00075382	7
chr10:75154043_75706194	PLAU	chr10	75154043	75706194	rs17741873	chr10:75653800	1.0931	BMS1P4	ENSG00000242338	519	0.43624	0.471489	0.023474	0.0253273	0.0434698	-1	0.7842	CD8naive	eQTL	pvalue	NA	NA
chr16:57045349_57110366	NLRC5	chr16	57045349	57110366	rs8062446	chr16:57077094	1.0885	MT1G	ENSG00000125144	130	0.636441	0.297288	0.0155722	0.00723046	0.0434685	-1	0.361538	M2	eQTL	pvalue	0.00811948	10
chr11:63849101_64220132	PRDX5	chr11	63849101	64220132	rs11231749	chr11:64095178	1.0758	CDCA5	ENSG00000146670	516	0.456393	0.456539	0.0218185	0.021782	0.0434672	1	0.684109	TH17	eQTL	pvalue	0.0707161	7
chr1:160613956_160649926	CD48	chr1	160613956	160649926	rs6427540	chr1:160634588	1.1225	CFAP45	ENSG00000213085	60	0.436338	0.514185	0.00277947	0.00323188	0.0434657	-1	0.25	monocytes	eQTL	pvalue	NA	6
chr10:75154043_75706194	PLAU	chr10	75154043	75706194	rs17741873	chr10:75653800	1.0931		ENSG00000272791	519	0.437243	0.472574	0.0224728	0.0242452	0.043465	1	0.371869	TH2	eQTL	pvalue	NA	NA
chr17:37471330_38219005	IKZF3	chr17	37471330	38219005	rs9909593	chr17:37970149	0.9311	NR1D1	ENSG00000126368	828	0.297951	0.59144	0.0225082	0.0446359	0.0434648	-1	0.213768	monocytes	eQTL	pvalue	0.946085	2
chr17:37471330_38219005	IKZF3	chr17	37471330	38219005	rs9909593	chr17:37970149	0.9311		ENSG00000264058	518	0.307351	0.609002	0.0134919	0.0266902	0.0434646	-1	0.523166	Bnaive	eQTL	pvalue	NA	NA
chr1:160613956_160649926	CD48	chr1	160613956	160649926	rs6427540	chr1:160634588	1.1225	CD244	ENSG00000122223	60	0.436003	0.51379	0.00311545	0.00362781	0.0434632	1	0.733333	NK	eQTL	pvalue	0.00174717	3
chr17:37471330_38219005	IKZF3	chr17	37471330	38219005	rs9909593	chr17:37970149	0.9311	CDK12	ENSG00000167258	839	0.298216	0.59784	0.0201431	0.0403378	0.0434628	-1	0.275328	TH1	eQTL	pvalue	0.999992	1
chr22:37251477_37323988	CSF2RB	chr22	37251477	37323988	rs5756405	chr22:37310954	1.0706		ENSG00000100101	168	0.436014	0.50485	0.00728352	0.00838996	0.0434623	1	0.821429	TH2	eQTL	pvalue	NA	7
chr10:64387108_64755136	AC024598.1	chr10	64387108	64755136	rs61863928	chr10:64449549	1.0734	LINC02625	ENSG00000233643	338	0.393837	0.534063	0.0121738	0.0164649	0.043461	1	0.372781	TREG_MEM	eQTL	pvalue	NA	NA
chr17:37471330_38219005	IKZF3	chr17	37471330	38219005	rs9909593	chr17:37970149	0.9311	TMEM99	ENSG00000167920	428	0.365831	0.556191	0.0137135	0.0208059	0.0434594	1	0.57243	CD8stim	eQTL	pvalue	3.15418e-05	NA
chr17:37471330_38219005	IKZF3	chr17	37471330	38219005	rs9909593	chr17:37970149	0.9311	RNA5SP441	ENSG00000252618	758	0.30198	0.599263	0.0185439	0.0367558	0.0434569	1	0.523747	TREG_MEM	eQTL	pvalue	NA	NA
chr5:55426583_55567087	ANKRD55	chr5	55426583	55567087	rs7731626	chr5:55444683	1.0974	MIER3	ENSG00000155545	194	0.581053	0.357897	0.0109147	0.0066794	0.0434563	-1	0.396907	monocytes	eQTL	pvalue	0.999216	1
chr10:31134557_31530302	ZNF438	chr10	31134557	31530302	rs1087056	chr10:31395761	0.9254	KIF5B	ENSG00000170759	372	0.472509	0.449535	0.0177018	0.0167976	0.0434563	1	0.696237	M2	eQTL	pvalue	0.761007	2
chr1:160613956_160649926	CD48	chr1	160613956	160649926	rs6427540	chr1:160634588	1.1225	SNHG28	ENSG00000188004	61	0.436414	0.514282	0.00270477	0.00314391	0.0434559	1	0.606557	TH17	eQTL	pvalue	NA	10
chr6:137679234_138285603	TNFAIP3	chr6	137679234	138285603	rs17780048	chr6:138179146	1.254	MAP3K5-AS1	ENSG00000234263	669	0.356343	0.537323	0.02509	0.0377893	0.0434544	-1	0.520179	TREGnaive	eQTL	pvalue	NA	NA
chr10:64387108_64755136	AC024598.1	chr10	64387108	64755136	rs61863928	chr10:64449549	1.0734		ENSG00000238280	758	0.365366	0.525562	0.0269278	0.0386909	0.0434534	1	0.345646	NK	eQTL	pvalue	NA	NA
chr2:191907655_192030391	STAT4	chr2	191907655	192030391	rs6738544	chr2:191989356	1.0684	GLS	ENSG00000115419	155	0.576737	0.361805	0.0110925	0.00691518	0.0434507	-1	0.180645	Bnaive	eQTL	pvalue	0.999303	2
chr21:39835031_39945134	ERG	chr21	39835031	39945134	rs2836438	chr21:39864727	0.9053	BRWD1-AS1	ENSG00000238141	211	0.430756	0.508251	0.00806687	0.00947468	0.0434505	1	0.374408	TREGnaive	eQTL	pvalue	NA	NA
chr2:65536082_65713102	SPRED2	chr2	65536082	65713102	rs13385171	chr2:65661843	1.0724	AFTPH	ENSG00000119844	360	0.476409	0.445542	0.0179015	0.0166981	0.0434495	-1	0.430556	TFH	eQTL	pvalue	0.996888	1
chr11:63849101_64220132	PRDX5	chr11	63849101	64220132	rs11231749	chr11:64095178	1.0758		ENSG00000256116	518	0.452233	0.452386	0.0259849	0.0259502	0.0434456	-1	0.492278	CD4stim	eQTL	pvalue	NA	NA
chr21:39835031_39945134	ERG	chr21	39835031	39945134	rs2836438	chr21:39864727	0.9053	PSMG1	ENSG00000183527	211	0.429823	0.507151	0.00900272	0.0105789	0.0434443	1	0.729858	TREGnaive	eQTL	pvalue	0.0129744	6
chr22:37251477_37323988	CSF2RB	chr22	37251477	37323988	rs5756405	chr22:37310954	1.0706	H1-0	ENSG00000189060	168	0.436539	0.505458	0.00676685	0.00779173	0.0434441	-1	0.589286	Bnaive	eQTL	pvalue	NA	5
chr11:63849101_64220132	PRDX5	chr11	63849101	64220132	rs11231749	chr11:64095178	1.0758	PLAAT2	ENSG00000133328	508	0.45786	0.456293	0.0212598	0.0211436	0.0434427	1	0.330709	monocytes	eQTL	pvalue	NA	10
chr10:75154043_75706194	PLAU	chr10	75154043	75706194	rs17741873	chr10:75653800	1.0931	MSS51	ENSG00000166343	519	0.438759	0.474212	0.0209682	0.022619	0.0434417	-1	0.66474	TREG_MEM	eQTL	pvalue	4.16498e-05	8
chr21:39835031_39945134	ERG	chr21	39835031	39945134	rs2836438	chr21:39864727	0.9053	GET1	ENSG00000182093	204	0.431361	0.50889	0.00750167	0.00880652	0.0434405	1	0.632353	Bnaive	eQTL	pvalue	NA	7
chr1:24053465_24253752	CNR2	chr1	24053465	24253752	rs112741635	chr1:24207504	0.8105	H3P1	ENSG00000230228	271	0.558496	0.359102	0.0237422	0.0152223	0.0434382	-1	0.298893	THSTAR	eQTL	pvalue	NA	NA
chr16:57045349_57110366	NLRC5	chr16	57045349	57110366	rs8062446	chr16:57077094	1.0885		ENSG00000261114	125	0.643701	0.300606	0.00838614	0.00387286	0.0434345	1	0.64	TREGnaive	eQTL	pvalue	NA	NA
chr1:160613956_160649926	CD48	chr1	160613956	160649926	rs6427540	chr1:160634588	1.1225	VANGL2	ENSG00000162738	61	0.436372	0.514232	0.0027573	0.00320584	0.0434335	-1	0.344262	TH17	eQTL	pvalue	0.948575	2
chr1:160613956_160649926	CD48	chr1	160613956	160649926	rs6427540	chr1:160634588	1.1225	FCRL6	ENSG00000181036	60	0.436798	0.514727	0.00233624	0.00270962	0.0434296	1	0.533333	M2	eQTL	pvalue	5.08221e-14	10
chr17:37471330_38219005	IKZF3	chr17	37471330	38219005	rs9909593	chr17:37970149	0.9311	PPIAP54	ENSG00000264655	764	0.301193	0.597721	0.0193333	0.0383238	0.0434291	-1	0.543194	TREG_MEM	eQTL	pvalue	NA	NA
chr1:160613956_160649926	CD48	chr1	160613956	160649926	rs6427540	chr1:160634588	1.1225	ATP1A4	ENSG00000132681	60	0.436528	0.514409	0.00260602	0.00302753	0.0434289	1	0.633333	CD4stim	eQTL	pvalue	1.89733e-11	6
chr1:160613956_160649926	CD48	chr1	160613956	160649926	rs6427540	chr1:160634588	1.1225	UFC1	ENSG00000143222	61	0.436564	0.514459	0.00256708	0.00298169	0.0434281	-1	0.639344	CD8stim	eQTL	pvalue	0.0899542	5
chr21:39835031_39945134	ERG	chr21	39835031	39945134	rs2836438	chr21:39864727	0.9053	RPL23AP12	ENSG00000228861	206	0.430942	0.508425	0.00791338	0.00929278	0.0434275	1	0.747573	M2	eQTL	pvalue	NA	NA
chr6:14686662_14754318	CD83	chr6	14686662	14754318	rs111635774	chr6:14691215	1.3265	RNF182	ENSG00000180537	85	0.417733	0.531093	0.00342986	0.00431718	0.0434268	1	0.905882	THSTAR	eQTL	pvalue	0.0120688	9
chr21:39835031_39945134	ERG	chr21	39835031	39945134	rs2836438	chr21:39864727	0.9053	BRWD1	ENSG00000185658	209	0.430361	0.50775	0.00848934	0.00997249	0.0434265	-1	0.598086	THSTAR	eQTL	pvalue	0.999999	1
chr21:39835031_39945134	ERG	chr21	39835031	39945134	rs2836438	chr21:39864727	0.9053		ENSG00000235888	206	0.421727	0.497553	0.0171298	0.0201663	0.0434244	-1	0.252427	NK	eQTL	pvalue	NA	NA
chr11:63849101_64220132	PRDX5	chr11	63849101	64220132	rs11231749	chr11:64095178	1.0758		ENSG00000257069	518	0.455671	0.455825	0.0225577	0.0225219	0.0434238	-1	0.584942	TREG_MEM	eQTL	pvalue	NA	NA
chr17:37471330_38219005	IKZF3	chr17	37471330	38219005	rs9909593	chr17:37970149	0.9311	NA	ENSG00000223091	828	0.300293	0.59609	0.0201805	0.0400154	0.0434215	-1	0.374396	monocytes	eQTL	pvalue	NA	NA
chr19:10258259_10897760	TYK2	chr19	10258259	10897760	rs34536443	chr19:10463118	1.3037	ZNF177	ENSG00000188629	188	0.407061	0.533408	0.006992	0.00911882	0.0434211	1	0.664894	monocytes	eQTL	pvalue	5.54015e-06	7
chr1:160613956_160649926	CD48	chr1	160613956	160649926	rs6427540	chr1:160634588	1.1225		ENSG00000212161	61	0.43669	0.514608	0.0024447	0.00283749	0.0434198	-1	0.180328	TREGnaive	eQTL	pvalue	NA	NA
chr22:37251477_37323988	CSF2RB	chr22	37251477	37323988	rs5756405	chr22:37310954	1.0706	NCF4-AS1	ENSG00000183822	168	0.436608	0.505538	0.00670941	0.00772526	0.0434196	1	0.315476	monocytes	eQTL	pvalue	NA	NA
chr17:37869878_38507250	NR1D1	chr17	37869878	38507250	rs883871	chr17:38252660	0.9009	NA	ENSG00000108296	30	0.642301	0.310783	0.0023861	0.00111112	0.0434187	1	0.866667	TREGnaive	eQTL	pvalue	NA	5
chr1:160613956_160649926	CD48	chr1	160613956	160649926	rs6427540	chr1:160634588	1.1225	ADAMTS4	ENSG00000158859	62	0.436495	0.514824	0.00243483	0.00282834	0.0434175	1	0.629032	TH1	eQTL	pvalue	0.00546594	4
chr17:37471330_38219005	IKZF3	chr17	37471330	38219005	rs9909593	chr17:37970149	0.9311	TCAP	ENSG00000173991	836	0.297596	0.590821	0.0228497	0.0453203	0.0434127	-1	0.577751	THSTAR	eQTL	pvalue	0.075771	6
chr20:39597338_40270138	LPIN3	chr20	39597338	40270138	rs6072343	chr20:39968188	0.927	RPL23AP81	ENSG00000242748	870	0.402102	0.484448	0.0317859	0.0382519	0.0434124	-1	0.541379	NK	eQTL	pvalue	NA	NA
chr17:37471330_38219005	IKZF3	chr17	37471330	38219005	rs9909593	chr17:37970149	0.9311	LRRC37A11P	ENSG00000214553	794	0.29874	0.592907	0.0217727	0.0431688	0.0434119	1	0.493703	TH17	eQTL	pvalue	NA	NA
chr19:10258259_10897760	TYK2	chr19	10258259	10897760	rs34536443	chr19:10463118	1.3037	ZNF177	ENSG00000188629	189	0.4066	0.532806	0.00745589	0.00972675	0.0434113	1	0.518519	NK	eQTL	pvalue	5.54015e-06	7
chr1:160613956_160649926	CD48	chr1	160613956	160649926	rs6427540	chr1:160634588	1.1225	SDHC	ENSG00000143252	61	0.436725	0.514648	0.00241437	0.00280174	0.0434112	-1	0.606557	CD8naive	eQTL	pvalue	0.09542	8
chr15:90831146_91201561	ZNF774	chr15	90831146	91201561	rs6496663	chr15:90887584	0.9043	POLG	ENSG00000140521	83	0.462363	0.486262	0.00390308	0.00406142	0.0434108	1	0.819277	CD8stim	eQTL	pvalue	4.1245e-05	3
chr1:160613956_160649926	CD48	chr1	160613956	160649926	rs6427540	chr1:160634588	1.1225	UFC1	ENSG00000143222	62	0.43647	0.514794	0.00246371	0.0028624	0.0434095	-1	0.774194	TH1	eQTL	pvalue	0.0899542	5
chr17:37471330_38219005	IKZF3	chr17	37471330	38219005	rs9909593	chr17:37970149	0.9311		ENSG00000266088	606	0.303272	0.601324	0.0174464	0.0345491	0.0434087	1	0.617162	CD8stim	eQTL	pvalue	NA	NA
chr17:37869878_38507250	NR1D1	chr17	37869878	38507250	rs883871	chr17:38252660	0.9009	LINC02079	ENSG00000266013	410	0.311694	0.616612	0.00951237	0.0187745	0.0434076	0	0	Bnaive	eQTL	pvalue	NA	NA
chr13:50638834_51060809	KCNRG	chr13	50638834	51060809	rs9591325	chr13:50811220	1.2366	SERPINE3	ENSG00000253309	224	0.593615	0.338173	0.015831	0.00897527	0.0434067	-1	0.21875	CD4naive	eQTL	pvalue	0.00116718	7
chr11:63849101_64220132	PRDX5	chr11	63849101	64220132	rs11231749	chr11:64095178	1.0758	ARL2-SNX15	ENSG00000273003	518	0.457641	0.457796	0.0205979	0.0205615	0.0434034	-1	0.727799	TREGnaive	eQTL	pvalue	NA	NA
chr22:37251477_37323988	CSF2RB	chr22	37251477	37323988	rs5756405	chr22:37310954	1.0706	ELFN2	ENSG00000166897	168	0.435846	0.504657	0.0074786	0.0086159	0.0434024	1	0.77381	Bnaive	eQTL	pvalue	0.849015	2
chr1:160613956_160649926	CD48	chr1	160613956	160649926	rs6427540	chr1:160634588	1.1225	PCP4L1	ENSG00000248485	61	0.436599	0.514499	0.00254487	0.00295555	0.0434016	1	0.688525	THSTAR	eQTL	pvalue	0.223986	9
chr1:160613956_160649926	CD48	chr1	160613956	160649926	rs6427540	chr1:160634588	1.1225		ENSG00000268154	61	0.436712	0.514633	0.00243174	0.00282222	0.0434012	-1	0.131148	CD8naive	eQTL	pvalue	NA	NA
chr1:160613956_160649926	CD48	chr1	160613956	160649926	rs6427540	chr1:160634588	1.1225	FCRL6	ENSG00000181036	60	0.436729	0.514645	0.00241856	0.00280665	0.0434009	1	0.75	monocytes	eQTL	pvalue	5.08221e-14	10
chr21:39835031_39945134	ERG	chr21	39835031	39945134	rs2836438	chr21:39864727	0.9053		ENSG00000205622	204	0.431019	0.508487	0.00786148	0.00923104	0.0434009	-1	0.259804	Bnaive	eQTL	pvalue	NA	NA
chr10:64387108_64755136	AC024598.1	chr10	64387108	64755136	rs61863928	chr10:64449549	1.0734	RTKN2	ENSG00000182010	761	0.367935	0.529407	0.024315	0.0349425	0.0434006	1	0.675427	THSTAR	eQTL	pvalue	1.30977e-14	6
chr1:160613956_160649926	CD48	chr1	160613956	160649926	rs6427540	chr1:160634588	1.1225	KCNJ9	ENSG00000162728	61	0.436743	0.51467	0.00240094	0.00278594	0.0433997	-1	0.0819672	CD8naive	eQTL	pvalue	0.583029	4
chr21:39835031_39945134	ERG	chr21	39835031	39945134	rs2836438	chr21:39864727	0.9053	KCNJ6-AS1	ENSG00000233213	206	0.431163	0.508686	0.00770469	0.00904659	0.0433988	1	0.504854	M2	eQTL	pvalue	NA	NA
chr21:39835031_39945134	ERG	chr21	39835031	39945134	rs2836438	chr21:39864727	0.9053	HMGN1	ENSG00000205581	209	0.431281	0.508836	0.00758207	0.0089021	0.0433986	-1	0.516746	THSTAR	eQTL	pvalue	0.425365	6
chr2:65536082_65713102	SPRED2	chr2	65536082	65713102	rs13385171	chr2:65661843	1.0724		ENSG00000237217	296	0.486997	0.444487	0.0131543	0.0119626	0.0433983	1	0.810811	TH17	eQTL	pvalue	NA	NA
chr17:37471330_38219005	IKZF3	chr17	37471330	38219005	rs9909593	chr17:37970149	0.9311		ENSG00000264058	523	0.306466	0.607314	0.0143766	0.0284462	0.0433973	-1	0.359465	TH2	eQTL	pvalue	NA	NA
chr21:39835031_39945134	ERG	chr21	39835031	39945134	rs2836438	chr21:39864727	0.9053		ENSG00000235888	209	0.429537	0.506758	0.00933725	0.0109725	0.0433959	1	0.722488	TH1	eQTL	pvalue	NA	NA
chr17:37869878_38507250	NR1D1	chr17	37869878	38507250	rs883871	chr17:38252660	0.9009	LINC02079	ENSG00000266013	414	0.311565	0.616419	0.00962345	0.0189962	0.0433954	0	0	M2	eQTL	pvalue	NA	NA
chr1:160613956_160649926	CD48	chr1	160613956	160649926	rs6427540	chr1:160634588	1.1225	SNHG28	ENSG00000188004	60	0.436628	0.514526	0.00252257	0.00292923	0.0433943	1	0.716667	NK	eQTL	pvalue	NA	10
chr17:37869878_38507250	NR1D1	chr17	37869878	38507250	rs883871	chr17:38252660	0.9009	LINC02079	ENSG00000266013	415	0.311541	0.616376	0.00964724	0.0190434	0.0433923	0	0	TH17	eQTL	pvalue	NA	NA
chr17:37869878_38507250	NR1D1	chr17	37869878	38507250	rs883871	chr17:38252660	0.9009	LINC02079	ENSG00000266013	415	0.311541	0.616376	0.00964724	0.0190434	0.0433923	0	0	THSTAR	eQTL	pvalue	NA	NA
chr17:37869878_38507250	NR1D1	chr17	37869878	38507250	rs883871	chr17:38252660	0.9009	LINC02079	ENSG00000266013	415	0.311541	0.616376	0.00964724	0.0190434	0.0433923	0	0	CD8stim	eQTL	pvalue	NA	NA
chr1:160613956_160649926	CD48	chr1	160613956	160649926	rs6427540	chr1:160634588	1.1225	NA	ENSG00000223009	61	0.435804	0.513563	0.00334355	0.00389673	0.043392	-1	0.213115	TFH	eQTL	pvalue	NA	NA
chr10:75154043_75706194	PLAU	chr10	75154043	75706194	rs17741873	chr10:75653800	1.0931	SYNPO2L	ENSG00000166317	520	0.438645	0.474204	0.0210479	0.0227108	0.0433917	1	0.665385	M2	eQTL	pvalue	0.0267398	6
chr1:160613956_160649926	CD48	chr1	160613956	160649926	rs6427540	chr1:160634588	1.1225	DEDD	ENSG00000158796	61	0.436757	0.514686	0.00239166	0.002775	0.0433906	1	0.704918	CD8stim	eQTL	pvalue	0.869503	2
chr10:75154043_75706194	PLAU	chr10	75154043	75706194	rs17741873	chr10:75653800	1.0931	RPL17P50	ENSG00000213700	519	0.439223	0.474714	0.020529	0.0221444	0.0433901	-1	0.840077	TFH	eQTL	pvalue	NA	NA
chr17:37471330_38219005	IKZF3	chr17	37471330	38219005	rs9909593	chr17:37970149	0.9311	PGAP3	ENSG00000161395	836	0.300181	0.595953	0.0202736	0.0402059	0.0433861	-1	0.433014	TREGnaive	eQTL	pvalue	0.0909847	5
chr1:160613956_160649926	CD48	chr1	160613956	160649926	rs6427540	chr1:160634588	1.1225	NR1I3	ENSG00000143257	61	0.436493	0.514375	0.0026583	0.00308923	0.0433851	1	0.655738	CD4naive	eQTL	pvalue	0.00035522	7
chr1:160613956_160649926	CD48	chr1	160613956	160649926	rs6427540	chr1:160634588	1.1225	F11R	ENSG00000158769	60	0.436847	0.514784	0.00230814	0.00267655	0.0433844	-1	0.5	NK	eQTL	pvalue	5.54288e-05	6
chr17:37869878_38507250	NR1D1	chr17	37869878	38507250	rs883871	chr17:38252660	0.9009		ENSG00000266048	419	0.311497	0.616246	0.00970942	0.0191651	0.0433819	0	0	monocytes	eQTL	pvalue	NA	NA
chr17:37869878_38507250	NR1D1	chr17	37869878	38507250	rs883871	chr17:38252660	0.9009		ENSG00000266048	419	0.311497	0.616246	0.00970942	0.0191651	0.0433819	0	0	CD4stim	eQTL	pvalue	NA	NA
chr21:39835031_39945134	ERG	chr21	39835031	39945134	rs2836438	chr21:39864727	0.9053	GET1	ENSG00000182093	211	0.429605	0.506892	0.00925159	0.0108726	0.0433788	-1	0.255924	CD8stim	eQTL	pvalue	NA	7
chr21:39835031_39945134	ERG	chr21	39835031	39945134	rs2836438	chr21:39864727	0.9053	KCNJ6	ENSG00000157542	211	0.429747	0.50706	0.00911054	0.0107062	0.0433768	-1	0.218009	TH2	eQTL	pvalue	0.812451	3
chr11:63849101_64220132	PRDX5	chr11	63849101	64220132	rs11231749	chr11:64095178	1.0758	PLAAT3	ENSG00000176485	518	0.456647	0.456802	0.0216068	0.0215707	0.0433739	1	0.474903	TREGnaive	eQTL	pvalue	NA	10
chr6:14686662_14754318	CD83	chr6	14686662	14754318	rs111635774	chr6:14691215	1.3265	JARID2-DT	ENSG00000271888	85	0.418119	0.531583	0.00306763	0.00385672	0.0433735	-1	0.458824	TFH	eQTL	pvalue	NA	NA
chr17:37869878_38507250	NR1D1	chr17	37869878	38507250	rs883871	chr17:38252660	0.9009		ENSG00000266048	422	0.311399	0.616106	0.00979217	0.0193306	0.0433732	0	0	NK	eQTL	pvalue	NA	NA
chr1:160613956_160649926	CD48	chr1	160613956	160649926	rs6427540	chr1:160634588	1.1225	FCGR2C	ENSG00000244682	62	0.436338	0.514638	0.00261329	0.00303887	0.0433726	-1	0.532258	TH1	eQTL	pvalue	NA	NA
chr17:37869878_38507250	NR1D1	chr17	37869878	38507250	rs883871	chr17:38252660	0.9009	NA	ENSG00000222494	475	0.308113	0.615813	0.01092	0.021782	0.0433721	0	0	TH1	eQTL	pvalue	NA	NA
chr10:64387108_64755136	AC024598.1	chr10	64387108	64755136	rs61863928	chr10:64449549	1.0734	ALDH7A1P4	ENSG00000234489	768	0.364897	0.524944	0.0274058	0.0393829	0.0433707	1	0.407552	TREG_MEM	eQTL	pvalue	NA	NA
chr17:37869878_38507250	NR1D1	chr17	37869878	38507250	rs883871	chr17:38252660	0.9009		ENSG00000266048	423	0.311369	0.616054	0.00982035	0.0193865	0.0433697	0	0	M2	eQTL	pvalue	NA	NA
chr21:39835031_39945134	ERG	chr21	39835031	39945134	rs2836438	chr21:39864727	0.9053	RPL23AP12	ENSG00000228861	211	0.431048	0.508596	0.0078123	0.0091744	0.0433693	1	0.274882	TH17	eQTL	pvalue	NA	NA
chr1:160613956_160649926	CD48	chr1	160613956	160649926	rs6427540	chr1:160634588	1.1225	CD48	ENSG00000117091	61	0.436736	0.514662	0.00242263	0.00281152	0.0433675	1	0.622951	TH17	eQTL	pvalue	0.000152359	9
chr1:160613956_160649926	CD48	chr1	160613956	160649926	rs6427540	chr1:160634588	1.1225	CFAP126	ENSG00000188931	61	0.436556	0.514449	0.00260342	0.00302457	0.0433673	-1	0.688525	CD8naive	eQTL	pvalue	NA	9
chr17:37869878_38507250	NR1D1	chr17	37869878	38507250	rs883871	chr17:38252660	0.9009		ENSG00000266048	424	0.311345	0.616011	0.0098441	0.0194336	0.0433667	0	0	TH17	eQTL	pvalue	NA	NA
chr17:37869878_38507250	NR1D1	chr17	37869878	38507250	rs883871	chr17:38252660	0.9009		ENSG00000266048	424	0.311345	0.616011	0.0098441	0.0194336	0.0433667	0	0	THSTAR	eQTL	pvalue	NA	NA
chr17:37869878_38507250	NR1D1	chr17	37869878	38507250	rs883871	chr17:38252660	0.9009		ENSG00000266048	424	0.311345	0.616011	0.0098441	0.0194336	0.0433667	0	0	TH2	eQTL	pvalue	NA	NA
chr17:37869878_38507250	NR1D1	chr17	37869878	38507250	rs883871	chr17:38252660	0.9009		ENSG00000266048	424	0.311345	0.616011	0.0098441	0.0194336	0.0433667	0	0	TREGnaive	eQTL	pvalue	NA	NA
chr17:37869878_38507250	NR1D1	chr17	37869878	38507250	rs883871	chr17:38252660	0.9009		ENSG00000266048	424	0.311345	0.616011	0.0098441	0.0194336	0.0433667	0	0	TFH	eQTL	pvalue	NA	NA
chr17:37869878_38507250	NR1D1	chr17	37869878	38507250	rs883871	chr17:38252660	0.9009		ENSG00000266048	424	0.311345	0.616011	0.0098441	0.0194336	0.0433667	0	0	TREG_MEM	eQTL	pvalue	NA	NA
chr3:121334409_121729409	IQCB1	chr3	121334409	121729409	rs2331964	chr3:121542898	1.1042	HGD	ENSG00000113924	126	0.477365	0.469197	0.00510134	0.00497069	0.0433654	1	0.809524	TH17	eQTL	pvalue	6.42452e-05	6
chr1:160613956_160649926	CD48	chr1	160613956	160649926	rs6427540	chr1:160634588	1.1225	COPA	ENSG00000122218	61	0.436804	0.514742	0.0023572	0.00273443	0.0433621	-1	0.147541	TFH	eQTL	pvalue	1	1
chr11:63849101_64220132	PRDX5	chr11	63849101	64220132	rs11231749	chr11:64095178	1.0758	NA	ENSG00000203400	518	0.457012	0.457166	0.0212481	0.021212	0.0433616	1	0.555985	TREGnaive	eQTL	pvalue	NA	NA
chr3:18609712_18848329	SATB1	chr3	18609712	18848329	rs9863496	chr3:18798848	0.9359	SATB1-AS1	ENSG00000228956	738	0.624561	0.191332	0.107773	0.0329724	0.0433613	-1	0.53252	monocytes	eQTL	pvalue	NA	NA
chr1:160613956_160649926	CD48	chr1	160613956	160649926	rs6427540	chr1:160634588	1.1225	MPZ	ENSG00000158887	61	0.436596	0.514496	0.00256699	0.00298165	0.0433589	-1	0.295082	CD4naive	eQTL	pvalue	0.691716	4
chr10:75154043_75706194	PLAU	chr10	75154043	75706194	rs17741873	chr10:75653800	1.0931	SEC24C	ENSG00000176986	519	0.437056	0.472371	0.0227111	0.0245028	0.0433589	-1	0.61079	NK	eQTL	pvalue	0.999992	1
chr17:37471330_38219005	IKZF3	chr17	37471330	38219005	rs9909593	chr17:37970149	0.9311	MIEN1	ENSG00000141741	836	0.298352	0.592321	0.0221126	0.043857	0.0433572	1	0.472488	TREG_MEM	eQTL	pvalue	0.773017	4
chr1:24053465_24253752	CNR2	chr1	24053465	24253752	rs112741635	chr1:24207504	0.8105	RPL11	ENSG00000142676	271	0.568025	0.365228	0.0142626	0.00912722	0.043357	1	0.601476	CD8naive	eQTL	pvalue	0.725843	2
chr22:37251477_37323988	CSF2RB	chr22	37251477	37323988	rs5756405	chr22:37310954	1.0706	MFNG	ENSG00000100060	168	0.436603	0.505532	0.00674341	0.00776468	0.0433568	1	0.64881	TREGnaive	eQTL	pvalue	1.32486e-07	9
chr17:37471330_38219005	IKZF3	chr17	37471330	38219005	rs9909593	chr17:37970149	0.9311	KRT25	ENSG00000204897	445	0.310064	0.615959	0.0102678	0.0203542	0.0433545	0	0	TH1	eQTL	pvalue	1.84753e-06	7
chr10:64387108_64755136	AC024598.1	chr10	64387108	64755136	rs61863928	chr10:64449549	1.0734		ENSG00000272592	106	0.414973	0.53167	0.00440372	0.00559875	0.0433544	-1	0.0566038	CD8naive	eQTL	pvalue	NA	NA
chr1:160613956_160649926	CD48	chr1	160613956	160649926	rs6427540	chr1:160634588	1.1225		ENSG00000256029	61	0.436731	0.514656	0.00243542	0.00282661	0.0433513	1	0.229508	CD4naive	eQTL	pvalue	NA	NA
chr1:160613956_160649926	CD48	chr1	160613956	160649926	rs6427540	chr1:160634588	1.1225	ATP1A4	ENSG00000132681	61	0.436632	0.514539	0.00253471	0.00294362	0.0433506	-1	0.245902	TREGnaive	eQTL	pvalue	1.89733e-11	6
chr1:160613956_160649926	CD48	chr1	160613956	160649926	rs6427540	chr1:160634588	1.1225	CD84	ENSG00000066294	61	0.436684	0.5146	0.00248368	0.00288348	0.043348	1	0.655738	TH17	eQTL	pvalue	0.000390057	8
chr1:160613956_160649926	CD48	chr1	160613956	160649926	rs6427540	chr1:160634588	1.1225	RRM2P2	ENSG00000236484	60	0.436653	0.514556	0.0025184	0.00292436	0.0433474	-1	0.166667	monocytes	eQTL	pvalue	NA	NA
chr1:160613956_160649926	CD48	chr1	160613956	160649926	rs6427540	chr1:160634588	1.1225	CFAP126	ENSG00000188931	61	0.436393	0.514257	0.00277567	0.00322757	0.0433467	-1	0.655738	THSTAR	eQTL	pvalue	NA	9
chr17:37471330_38219005	IKZF3	chr17	37471330	38219005	rs9909593	chr17:37970149	0.9311	CASC3	ENSG00000108349	836	0.29774	0.591106	0.0227286	0.0450799	0.043346	-1	0.483254	THSTAR	eQTL	pvalue	0.913675	2
chr2:191907655_192030391	STAT4	chr2	191907655	192030391	rs6738544	chr2:191989356	1.0684	INPP1	ENSG00000151689	156	0.57711	0.36205	0.0107771	0.00671769	0.0433449	-1	0.0576923	TH1	eQTL	pvalue	0.000237352	8
chr2:65536082_65713102	SPRED2	chr2	65536082	65713102	rs13385171	chr2:65661843	1.0724		ENSG00000232693	360	0.479378	0.448318	0.0149868	0.0139724	0.0433443	-1	0.419444	TREGnaive	eQTL	pvalue	NA	NA
chr1:160613956_160649926	CD48	chr1	160613956	160649926	rs6427540	chr1:160634588	1.1225	MPZ	ENSG00000158887	62	0.436551	0.514889	0.00241291	0.00280256	0.0433442	1	0.483871	TH1	eQTL	pvalue	0.691716	4
chr17:37471330_38219005	IKZF3	chr17	37471330	38219005	rs9909593	chr17:37970149	0.9311	CCR7	ENSG00000126353	581	0.302663	0.599994	0.0181204	0.0358783	0.0433439	1	0.500861	NK	eQTL	pvalue	0.647009	5
chr17:37471330_38219005	IKZF3	chr17	37471330	38219005	rs9909593	chr17:37970149	0.9311	RDM1P5	ENSG00000263818	823	0.299956	0.595471	0.0205264	0.0407057	0.0433409	1	0.45322	TREGnaive	eQTL	pvalue	NA	NA
chr1:160613956_160649926	CD48	chr1	160613956	160649926	rs6427540	chr1:160634588	1.1225	SLAMF6	ENSG00000162739	60	0.436576	0.514465	0.00259913	0.0030195	0.0433401	1	0.35	CD4stim	eQTL	pvalue	0.35688	4
chr10:64387108_64755136	AC024598.1	chr10	64387108	64755136	rs61863928	chr10:64449549	1.0734	JMJD1C	ENSG00000171988	768	0.368457	0.530066	0.0238585	0.0342798	0.043339	1	0.481771	TFH	eQTL	pvalue	1	1
chr21:39835031_39945134	ERG	chr21	39835031	39945134	rs2836438	chr21:39864727	0.9053	PCBP2P1	ENSG00000235701	211	0.429915	0.507258	0.00896041	0.0105291	0.0433373	-1	0.279621	CD4naive	eQTL	pvalue	NA	NA
chr1:160613956_160649926	CD48	chr1	160613956	160649926	rs6427540	chr1:160634588	1.1225	RPS23P10	ENSG00000224203	60	0.436914	0.514863	0.00226305	0.00262347	0.0433368	1	0.0833333	monocytes	eQTL	pvalue	NA	NA
chr21:39835031_39945134	ERG	chr21	39835031	39945134	rs2836438	chr21:39864727	0.9053	LINC00114	ENSG00000223806	204	0.430436	0.5078	0.00847421	0.00995396	0.0433359	-1	0.29902	Bnaive	eQTL	pvalue	NA	NA
chr16:57045349_57110366	NLRC5	chr16	57045349	57110366	rs8062446	chr16:57077094	1.0885	ADGRG1	ENSG00000205336	126	0.643933	0.300724	0.00821501	0.00379317	0.0433348	-1	0.436508	CD8stim	eQTL	pvalue	NA	5
chr21:39835031_39945134	ERG	chr21	39835031	39945134	rs2836438	chr21:39864727	0.9053	KCNJ15	ENSG00000157551	209	0.430448	0.507832	0.00845485	0.0099315	0.0433334	-1	0.23445	TH1	eQTL	pvalue	0.150462	5
chr1:160613956_160649926	CD48	chr1	160613956	160649926	rs6427540	chr1:160634588	1.1225	CD244	ENSG00000122223	60	0.436902	0.514849	0.0022764	0.0026392	0.043333	1	0.866667	M2	eQTL	pvalue	0.00174717	3
chr11:14076321_14885062	RRAS2	chr11	14076321	14885062	rs61884005	chr11:14402930	1.1436	BTBD10	ENSG00000148925	608	0.518271	0.390968	0.0270595	0.0203696	0.0433317	1	0.490132	TFH	eQTL	pvalue	0.47732	4
chr17:37471330_38219005	IKZF3	chr17	37471330	38219005	rs9909593	chr17:37970149	0.9311	TOP2A	ENSG00000131747	705	0.30339	0.601895	0.0172348	0.0341489	0.0433313	-1	0.353191	TH2	eQTL	pvalue	0.996224	2
chr6:14686662_14754318	CD83	chr6	14686662	14754318	rs111635774	chr6:14691215	1.3265	JARID2-AS1	ENSG00000235488	85	0.41807	0.531521	0.00313533	0.00394282	0.0433307	1	0.294118	TREGnaive	eQTL	pvalue	NA	NA
chr1:160613956_160649926	CD48	chr1	160613956	160649926	rs6427540	chr1:160634588	1.1225	LY9	ENSG00000122224	60	0.436697	0.514608	0.00248272	0.00288233	0.0433305	1	0.65	CD4stim	eQTL	pvalue	4.1408e-10	7
chr2:65536082_65713102	SPRED2	chr2	65536082	65713102	rs13385171	chr2:65661843	1.0724	CEP68	ENSG00000011523	360	0.477267	0.446344	0.0171056	0.015954	0.0433299	-1	0.458333	TFH	eQTL	pvalue	0.371623	3
chr1:160613956_160649926	CD48	chr1	160613956	160649926	rs6427540	chr1:160634588	1.1225	CASQ1	ENSG00000143318	62	0.436352	0.514655	0.00261977	0.00304655	0.0433269	-1	0.451613	TH1	eQTL	pvalue	1.03907e-09	9
chr1:160613956_160649926	CD48	chr1	160613956	160649926	rs6427540	chr1:160634588	1.1225		ENSG00000198358	61	0.436776	0.514709	0.00240202	0.00278728	0.0433258	-1	0.0819672	TH2	eQTL	pvalue	NA	NA
chr17:37471330_38219005	IKZF3	chr17	37471330	38219005	rs9909593	chr17:37970149	0.9311	TNS4	ENSG00000131746	614	0.30559	0.60589	0.0151679	0.03003	0.0433228	-1	0.47557	monocytes	eQTL	pvalue	0.000130733	5
chr21:39835031_39945134	ERG	chr21	39835031	39945134	rs2836438	chr21:39864727	0.9053	RNF6P1	ENSG00000227406	204	0.430563	0.507949	0.00835464	0.00981292	0.0433213	-1	0.279412	Bnaive	eQTL	pvalue	NA	NA
chr6:14686662_14754318	CD83	chr6	14686662	14754318	rs111635774	chr6:14691215	1.3265	MCUR1	ENSG00000050393	83	0.398685	0.550241	0.00327601	0.00447804	0.0433203	1	0.795181	TH1	eQTL	pvalue	0.00156303	7
chr21:39835031_39945134	ERG	chr21	39835031	39945134	rs2836438	chr21:39864727	0.9053	BRWD1	ENSG00000185658	206	0.431309	0.508858	0.00759552	0.00891787	0.0433201	-1	0.524272	NK	eQTL	pvalue	0.999999	1
chr10:64387108_64755136	AC024598.1	chr10	64387108	64755136	rs61863928	chr10:64449549	1.0734	ALDH7A1P4	ENSG00000234489	762	0.367438	0.52855	0.0249081	0.0357864	0.0433174	1	0.614173	monocytes	eQTL	pvalue	NA	NA
chr17:37471330_38219005	IKZF3	chr17	37471330	38219005	rs9909593	chr17:37970149	0.9311		ENSG00000265460	836	0.29713	0.589895	0.0233483	0.0463102	0.0433167	1	0.458134	CD8naive	eQTL	pvalue	NA	NA
chr1:160613956_160649926	CD48	chr1	160613956	160649926	rs6427540	chr1:160634588	1.1225		ENSG00000234425	61	0.436242	0.514079	0.00294081	0.00342221	0.0433154	-1	0.606557	TH2	eQTL	pvalue	NA	NA
chr10:64387108_64755136	AC024598.1	chr10	64387108	64755136	rs61863928	chr10:64449549	1.0734		ENSG00000224412	768	0.363849	0.523436	0.0284767	0.0409236	0.0433152	1	0.378906	TH2	eQTL	pvalue	NA	NA
chr21:39835031_39945134	ERG	chr21	39835031	39945134	rs2836438	chr21:39864727	0.9053	KCNJ15	ENSG00000157551	204	0.431546	0.509109	0.00737416	0.00865623	0.0433139	1	0.27451	Bnaive	eQTL	pvalue	0.150462	5
chr10:64387108_64755136	AC024598.1	chr10	64387108	64755136	rs61863928	chr10:64449549	1.0734	REEP3	ENSG00000165476	770	0.366142	0.527301	0.0259356	0.0373079	0.043313	-1	0.436364	TH1	eQTL	pvalue	0.0129813	4
chr10:75154043_75706194	PLAU	chr10	75154043	75706194	rs17741873	chr10:75653800	1.0931	ZSWIM8	ENSG00000214655	519	0.436178	0.471422	0.0236117	0.0254763	0.0433117	1	0.539499	CD4stim	eQTL	pvalue	1	1
chr1:160613956_160649926	CD48	chr1	160613956	160649926	rs6427540	chr1:160634588	1.1225	SUMO1P3	ENSG00000235082	60	0.436852	0.514791	0.00233628	0.00270978	0.0433105	-1	0.383333	Bnaive	eQTL	pvalue	NA	NA
chr21:39835031_39945134	ERG	chr21	39835031	39945134	rs2836438	chr21:39864727	0.9053	KCNJ6-AS1	ENSG00000233213	204	0.431066	0.508543	0.00785618	0.00922488	0.0433097	-1	0.318627	Bnaive	eQTL	pvalue	NA	NA
chr6:14686662_14754318	CD83	chr6	14686662	14754318	rs111635774	chr6:14691215	1.3265	RNU6-645P	ENSG00000201519	85	0.418098	0.531557	0.00311718	0.00391978	0.0433078	-1	0.4	M2	eQTL	pvalue	NA	NA
chr17:37471330_38219005	IKZF3	chr17	37471330	38219005	rs9909593	chr17:37970149	0.9311		ENSG00000266588	754	0.301937	0.599125	0.018656	0.0369753	0.0433066	1	0.277188	TREG_MEM	eQTL	pvalue	NA	NA
chr11:63849101_64220132	PRDX5	chr11	63849101	64220132	rs11231749	chr11:64095178	1.0758	TRMT112	ENSG00000173113	518	0.456551	0.456706	0.0217361	0.0217001	0.0433064	-1	0.376448	CD4stim	eQTL	pvalue	0.141017	7
chr1:25270572_25305783	RUNX3	chr1	25270572	25305783	rs6672420	chr1:25291010	0.9316	NIPAL3	ENSG00000001461	94	0.424965	0.524116	0.00342815	0.00418469	0.043306	1	0.212766	CD8naive	eQTL	pvalue	0.000454712	5
chr1:160613956_160649926	CD48	chr1	160613956	160649926	rs6427540	chr1:160634588	1.1225	PPOX	ENSG00000143224	61	0.436844	0.514789	0.00234339	0.00271821	0.0433055	1	0.57377	TH2	eQTL	pvalue	0.328332	3
chr19:10258259_10897760	TYK2	chr19	10258259	10897760	rs34536443	chr19:10463118	1.3037	ZNF559	ENSG00000188321	192	0.406446	0.532629	0.00764606	0.00997651	0.0433028	-1	0.489583	CD4naive	eQTL	pvalue	7.71789e-09	10
chr21:39835031_39945134	ERG	chr21	39835031	39945134	rs2836438	chr21:39864727	0.9053	RPL23AP12	ENSG00000228861	204	0.429589	0.5068	0.00933723	0.0109721	0.0433023	-1	0.186275	Bnaive	eQTL	pvalue	NA	NA
chr11:63849101_64220132	PRDX5	chr11	63849101	64220132	rs11231749	chr11:64095178	1.0758	BATF2	ENSG00000168062	508	0.457908	0.456341	0.0212832	0.0211671	0.0433015	-1	0.253937	NK	eQTL	pvalue	0.0295319	6
chr17:37471330_38219005	IKZF3	chr17	37471330	38219005	rs9909593	chr17:37970149	0.9311	KRT223P	ENSG00000229028	448	0.31083	0.615076	0.0103519	0.0204412	0.0433007	0	0	Bnaive	eQTL	pvalue	NA	NA
chr17:37471330_38219005	IKZF3	chr17	37471330	38219005	rs9909593	chr17:37970149	0.9311	KRT223P	ENSG00000229028	448	0.31083	0.615076	0.0103519	0.0204412	0.0433007	0	0	monocytes	eQTL	pvalue	NA	NA
chr17:37471330_38219005	IKZF3	chr17	37471330	38219005	rs9909593	chr17:37970149	0.9311	KRT223P	ENSG00000229028	448	0.31083	0.615076	0.0103519	0.0204412	0.0433007	0	0	CD4stim	eQTL	pvalue	NA	NA
chr1:160613956_160649926	CD48	chr1	160613956	160649926	rs6427540	chr1:160634588	1.1225	NA	ENSG00000273075	61	0.436663	0.514575	0.00252834	0.00293617	0.0432976	1	0.672131	TH17	eQTL	pvalue	NA	NA
chr17:37471330_38219005	IKZF3	chr17	37471330	38219005	rs9909593	chr17:37970149	0.9311	IKZF3	ENSG00000161405	836	0.296303	0.588253	0.024182	0.0479654	0.0432961	-1	0.541866	TH2	eQTL	pvalue	0.994922	2
chr5:55426583_55567087	ANKRD55	chr5	55426583	55567087	rs7731626	chr5:55444683	1.0974	LINC01948	ENSG00000248727	195	0.577465	0.355716	0.0145832	0.00893989	0.0432961	1	0.497436	M2	eQTL	pvalue	NA	10
chr11:14076321_14885062	RRAS2	chr11	14076321	14885062	rs61884005	chr11:14402930	1.1436		ENSG00000255074	964	0.470054	0.412075	0.0397627	0.0348148	0.0432931	-1	0.291494	THSTAR	eQTL	pvalue	NA	NA
chr6:14686662_14754318	CD83	chr6	14686662	14754318	rs111635774	chr6:14691215	1.3265		ENSG00000272209	85	0.417833	0.53122	0.00338886	0.0042652	0.0432921	-1	0.564706	THSTAR	eQTL	pvalue	NA	NA
chr17:37471330_38219005	IKZF3	chr17	37471330	38219005	rs9909593	chr17:37970149	0.9311	KRT223P	ENSG00000229028	451	0.310732	0.614936	0.0104343	0.0206061	0.043292	0	0	NK	eQTL	pvalue	NA	NA
chr10:31134557_31530302	ZNF438	chr10	31134557	31530302	rs1087056	chr10:31395761	0.9254	NA	ENSG00000196960	843	0.436846	0.428781	0.0459873	0.045095	0.0432915	1	0.75089	TREG_MEM	eQTL	pvalue	NA	NA
chr17:37471330_38219005	IKZF3	chr17	37471330	38219005	rs9909593	chr17:37970149	0.9311	NA	ENSG00000221555	832	0.299198	0.593976	0.0212976	0.0422372	0.0432911	1	0.338942	NK	eQTL	pvalue	NA	NA
chr10:75154043_75706194	PLAU	chr10	75154043	75706194	rs17741873	chr10:75653800	1.0931	ECD	ENSG00000122882	522	0.437241	0.473973	0.0218521	0.0236446	0.0432894	-1	0.264368	CD8stim	eQTL	pvalue	1.14934e-09	6
chr22:37251477_37323988	CSF2RB	chr22	37251477	37323988	rs5756405	chr22:37310954	1.0706	NA	ENSG00000266345	168	0.436474	0.505383	0.00690382	0.00795049	0.0432894	1	0.785714	NK	eQTL	pvalue	NA	NA
chr17:37471330_38219005	IKZF3	chr17	37471330	38219005	rs9909593	chr17:37970149	0.9311	KRT223P	ENSG00000229028	452	0.310702	0.614885	0.0104623	0.0206618	0.0432885	0	0	M2	eQTL	pvalue	NA	NA
chr1:160613956_160649926	CD48	chr1	160613956	160649926	rs6427540	chr1:160634588	1.1225	SLAMF8	ENSG00000158714	61	0.436227	0.514062	0.00296918	0.00345568	0.0432856	1	0.672131	TFH	eQTL	pvalue	1.70506e-06	7
chr17:37471330_38219005	IKZF3	chr17	37471330	38219005	rs9909593	chr17:37970149	0.9311	KRT223P	ENSG00000229028	453	0.310678	0.614842	0.010486	0.0207088	0.0432855	0	0	CD4naive	eQTL	pvalue	NA	NA
chr17:37471330_38219005	IKZF3	chr17	37471330	38219005	rs9909593	chr17:37970149	0.9311	KRT223P	ENSG00000229028	453	0.310678	0.614842	0.010486	0.0207088	0.0432855	0	0	CD8naive	eQTL	pvalue	NA	NA
chr17:37471330_38219005	IKZF3	chr17	37471330	38219005	rs9909593	chr17:37970149	0.9311	KRT223P	ENSG00000229028	453	0.310678	0.614842	0.010486	0.0207088	0.0432855	0	0	TH17	eQTL	pvalue	NA	NA
chr17:37471330_38219005	IKZF3	chr17	37471330	38219005	rs9909593	chr17:37970149	0.9311	KRT223P	ENSG00000229028	453	0.310678	0.614842	0.010486	0.0207088	0.0432855	0	0	THSTAR	eQTL	pvalue	NA	NA
chr17:37471330_38219005	IKZF3	chr17	37471330	38219005	rs9909593	chr17:37970149	0.9311	KRT223P	ENSG00000229028	453	0.310678	0.614842	0.010486	0.0207088	0.0432855	0	0	TH2	eQTL	pvalue	NA	NA
chr17:37471330_38219005	IKZF3	chr17	37471330	38219005	rs9909593	chr17:37970149	0.9311	KRT223P	ENSG00000229028	453	0.310678	0.614842	0.010486	0.0207088	0.0432855	0	0	TREGnaive	eQTL	pvalue	NA	NA
chr17:37471330_38219005	IKZF3	chr17	37471330	38219005	rs9909593	chr17:37970149	0.9311	KRT223P	ENSG00000229028	453	0.310678	0.614842	0.010486	0.0207088	0.0432855	0	0	CD8stim	eQTL	pvalue	NA	NA
chr17:37471330_38219005	IKZF3	chr17	37471330	38219005	rs9909593	chr17:37970149	0.9311	KRT223P	ENSG00000229028	453	0.310678	0.614842	0.010486	0.0207088	0.0432855	0	0	TFH	eQTL	pvalue	NA	NA
chr17:37471330_38219005	IKZF3	chr17	37471330	38219005	rs9909593	chr17:37970149	0.9311	KRT223P	ENSG00000229028	453	0.310678	0.614842	0.010486	0.0207088	0.0432855	0	0	TREG_MEM	eQTL	pvalue	NA	NA
chr1:160613956_160649926	CD48	chr1	160613956	160649926	rs6427540	chr1:160634588	1.1225	SLAMF9	ENSG00000162723	61	0.436361	0.514219	0.00283671	0.00329957	0.0432832	1	0.213115	TH2	eQTL	pvalue	0.00785783	8
chr1:160613956_160649926	CD48	chr1	160613956	160649926	rs6427540	chr1:160634588	1.1225	RPSAP18	ENSG00000224261	61	0.436617	0.514521	0.00258056	0.00299772	0.0432831	1	0.672131	TREG_MEM	eQTL	pvalue	NA	NA
chr17:37471330_38219005	IKZF3	chr17	37471330	38219005	rs9909593	chr17:37970149	0.9311		ENSG00000265799	836	0.295625	0.586907	0.0248651	0.0493216	0.0432813	-1	0.339713	THSTAR	eQTL	pvalue	NA	NA
chr17:37471330_38219005	IKZF3	chr17	37471330	38219005	rs9909593	chr17:37970149	0.9311	KRT24	ENSG00000167916	455	0.310672	0.614794	0.010506	0.0207471	0.0432809	0	0	monocytes	eQTL	pvalue	5.09328e-13	8
chr1:24053465_24253752	CNR2	chr1	24053465	24253752	rs112741635	chr1:24207504	0.8105	NA	ENSG00000264347	271	0.565583	0.363658	0.0167506	0.010727	0.0432808	1	0.830258	TREG_MEM	eQTL	pvalue	NA	NA
chr8:144971080_145126375	PLEC	chr8	144971080	145126375	rs3923387	chr8:144986793	1.0732	LRRC14	ENSG00000160959	184	0.56855	0.369641	0.0112556	0.00727451	0.0432795	-1	0.0978261	CD4naive	eQTL	pvalue	0.00665273	6
chr17:37471330_38219005	IKZF3	chr17	37471330	38219005	rs9909593	chr17:37970149	0.9311	KRT8P34	ENSG00000264663	836	0.299728	0.595053	0.0207633	0.0411783	0.0432779	1	0.436603	TREGnaive	eQTL	pvalue	NA	NA
chr1:160613956_160649926	CD48	chr1	160613956	160649926	rs6427540	chr1:160634588	1.1225	KCNJ9	ENSG00000162728	60	0.436887	0.514832	0.0023165	0.00268651	0.0432777	-1	0.233333	CD4stim	eQTL	pvalue	0.583029	4
chr1:160613956_160649926	CD48	chr1	160613956	160649926	rs6427540	chr1:160634588	1.1225		ENSG00000268154	60	0.436681	0.514589	0.00252364	0.00293061	0.043276	1	0.683333	NK	eQTL	pvalue	NA	NA
chr1:160613956_160649926	CD48	chr1	160613956	160649926	rs6427540	chr1:160634588	1.1225	SUMO1P3	ENSG00000235082	60	0.43677	0.514694	0.00243561	0.00282687	0.0432726	-1	0.183333	NK	eQTL	pvalue	NA	NA
chr17:37471330_38219005	IKZF3	chr17	37471330	38219005	rs9909593	chr17:37970149	0.9311	KRT24	ENSG00000167916	458	0.310574	0.614654	0.0105882	0.0209118	0.0432722	0	0	NK	eQTL	pvalue	5.09328e-13	8
chr1:160613956_160649926	CD48	chr1	160613956	160649926	rs6427540	chr1:160634588	1.1225	FCGR2B	ENSG00000072694	61	0.436764	0.514694	0.00243883	0.00283071	0.0432721	1	0.770492	THSTAR	eQTL	pvalue	0.0474026	4
chr1:160613956_160649926	CD48	chr1	160613956	160649926	rs6427540	chr1:160634588	1.1225	GLRX5P2	ENSG00000232879	61	0.436843	0.514787	0.00236011	0.00273794	0.0432721	1	0.327869	CD8stim	eQTL	pvalue	NA	NA
chr21:39835031_39945134	ERG	chr21	39835031	39945134	rs2836438	chr21:39864727	0.9053	ERG	ENSG00000157554	204	0.430073	0.507371	0.00886738	0.0104179	0.0432714	-1	0.22549	Bnaive	eQTL	pvalue	0.968344	2
chr1:160613956_160649926	CD48	chr1	160613956	160649926	rs6427540	chr1:160634588	1.1225	NA	ENSG00000269620	60	0.436127	0.513936	0.0030797	0.00358588	0.0432711	-1	0.35	Bnaive	eQTL	pvalue	NA	NA
chr17:37471330_38219005	IKZF3	chr17	37471330	38219005	rs9909593	chr17:37970149	0.9311	MSL1	ENSG00000188895	832	0.293881	0.583422	0.026621	0.0528056	0.0432703	1	0.516827	NK	eQTL	pvalue	0.984497	1
chr11:63849101_64220132	PRDX5	chr11	63849101	64220132	rs11231749	chr11:64095178	1.0758	LINC02723	ENSG00000231680	518	0.452956	0.45311	0.0253491	0.0253144	0.0432702	1	0.563707	TREG_MEM	eQTL	pvalue	NA	NA
chr1:24053465_24253752	CNR2	chr1	24053465	24253752	rs112741635	chr1:24207504	0.8105	LUZP1	ENSG00000169641	271	0.560609	0.36046	0.0217317	0.0139298	0.0432689	1	0.509225	TH1	eQTL	pvalue	0.287846	2
chr3:32910542_33078540	TRIM71	chr3	32910542	33078540	rs11919880	chr3:32962051	1.0732		ENSG00000213849	249	0.467741	0.468615	0.0101993	0.0101751	0.0432688	1	0.481928	monocytes	eQTL	pvalue	NA	NA
chr17:37471330_38219005	IKZF3	chr17	37471330	38219005	rs9909593	chr17:37970149	0.9311	KRT24	ENSG00000167916	459	0.310545	0.614603	0.0106163	0.0209675	0.0432688	0	0	M2	eQTL	pvalue	5.09328e-13	8
chr1:160613956_160649926	CD48	chr1	160613956	160649926	rs6427540	chr1:160634588	1.1225	HSPA6	ENSG00000173110	61	0.436909	0.514865	0.00229557	0.00266189	0.0432682	-1	0.885246	TREGnaive	eQTL	pvalue	0.461296	8
chr17:37471330_38219005	IKZF3	chr17	37471330	38219005	rs9909593	chr17:37970149	0.9311	KRT224P	ENSG00000224244	467	0.310203	0.614484	0.0107649	0.0212811	0.0432668	0	0	Bnaive	eQTL	pvalue	NA	NA
chr17:37471330_38219005	IKZF3	chr17	37471330	38219005	rs9909593	chr17:37970149	0.9311	KRT224P	ENSG00000224244	467	0.310203	0.614484	0.0107649	0.0212811	0.0432668	0	0	monocytes	eQTL	pvalue	NA	NA
chr17:37471330_38219005	IKZF3	chr17	37471330	38219005	rs9909593	chr17:37970149	0.9311	KRT224P	ENSG00000224244	467	0.310203	0.614484	0.0107649	0.0212811	0.0432668	0	0	CD4stim	eQTL	pvalue	NA	NA
chr17:37471330_38219005	IKZF3	chr17	37471330	38219005	rs9909593	chr17:37970149	0.9311	KRT24	ENSG00000167916	460	0.310521	0.614559	0.0106399	0.0210144	0.0432657	0	0	CD4naive	eQTL	pvalue	5.09328e-13	8
chr17:37471330_38219005	IKZF3	chr17	37471330	38219005	rs9909593	chr17:37970149	0.9311	KRT24	ENSG00000167916	460	0.310521	0.614559	0.0106399	0.0210144	0.0432657	0	0	CD8naive	eQTL	pvalue	5.09328e-13	8
chr17:37471330_38219005	IKZF3	chr17	37471330	38219005	rs9909593	chr17:37970149	0.9311	KRT24	ENSG00000167916	460	0.310521	0.614559	0.0106399	0.0210144	0.0432657	0	0	CD8stim	eQTL	pvalue	5.09328e-13	8
chr11:63849101_64220132	PRDX5	chr11	63849101	64220132	rs11231749	chr11:64095178	1.0758	MACROD1	ENSG00000133315	518	0.456398	0.456553	0.02191	0.0218742	0.043265	1	0.415058	TREGnaive	eQTL	pvalue	0.00662477	3
chr17:37471330_38219005	IKZF3	chr17	37471330	38219005	rs9909593	chr17:37970149	0.9311	CASC3	ENSG00000108349	836	0.300032	0.595656	0.0204638	0.0405837	0.0432649	1	0.454545	CD8stim	eQTL	pvalue	0.913675	2
chr7:138679553_138742981	ZC3HAV1	chr7	138679553	138742981	rs10271373	chr7:138729795	0.9316	RPS3AP28	ENSG00000234995	87	0.546706	0.401887	0.00471806	0.00342501	0.0432637	-1	0.954023	monocytes	eQTL	pvalue	NA	NA
chr2:65536082_65713102	SPRED2	chr2	65536082	65713102	rs13385171	chr2:65661843	1.0724	SERTAD2	ENSG00000179833	356	0.477396	0.446095	0.0172089	0.0160374	0.0432633	1	0.460674	M2	eQTL	pvalue	0.736975	3
chr1:6333701_6562784	ESPN	chr1	6333701	6562784	rs2986736	chr1:6512547	0.8994	NPHP4	ENSG00000131697	365	0.593778	0.32791	0.0226071	0.0124414	0.0432632	-1	0.224658	THSTAR	eQTL	pvalue	1.29374e-17	6
chr17:37471330_38219005	IKZF3	chr17	37471330	38219005	rs9909593	chr17:37970149	0.9311	PNMT	ENSG00000141744	836	0.300157	0.595904	0.0203396	0.0403371	0.0432625	-1	0.557416	TREGnaive	eQTL	pvalue	0.00075382	7
chr6:143752226_144043778	PHACTR2	chr6	143752226	144043778	rs6911131	chr6:143865221	0.864	NA	ENSG00000268402	670	0.595526	0.303101	0.0385393	0.0195719	0.0432616	1	0.78209	CD8stim	eQTL	pvalue	NA	NA
chr17:37471330_38219005	IKZF3	chr17	37471330	38219005	rs9909593	chr17:37970149	0.9311	TNS4	ENSG00000131746	614	0.305187	0.605091	0.0155913	0.0308695	0.0432614	-1	0.439739	Bnaive	eQTL	pvalue	0.000130733	5
chr1:160613956_160649926	CD48	chr1	160613956	160649926	rs6427540	chr1:160634588	1.1225	VSIG8	ENSG00000243284	61	0.436838	0.514782	0.00236931	0.00274879	0.0432614	1	0.491803	TFH	eQTL	pvalue	0.00316	5
chr1:160613956_160649926	CD48	chr1	160613956	160649926	rs6427540	chr1:160634588	1.1225	PIGM	ENSG00000143315	61	0.436299	0.514147	0.0029087	0.00338443	0.043261	1	0.934426	CD8stim	eQTL	pvalue	0.000916858	8
chr19:10258259_10897760	TYK2	chr19	10258259	10897760	rs34536443	chr19:10463118	1.3037	ZNF559	ENSG00000188321	192	0.406132	0.532218	0.00797799	0.0104115	0.043261	-1	0.401042	THSTAR	eQTL	pvalue	7.71789e-09	10
chr1:160613956_160649926	CD48	chr1	160613956	160649926	rs6427540	chr1:160634588	1.1225	PCP4L1	ENSG00000248485	60	0.43689	0.514835	0.00232183	0.00269281	0.043261	-1	0.7	monocytes	eQTL	pvalue	0.223986	9
chr5:55426583_55567087	ANKRD55	chr5	55426583	55567087	rs7731626	chr5:55444683	1.0974	RNU6ATAC2P	ENSG00000210678	195	0.582054	0.358543	0.0100157	0.00612638	0.0432604	-1	0.410256	M2	eQTL	pvalue	NA	NA
chr11:14076321_14885062	RRAS2	chr11	14076321	14885062	rs61884005	chr11:14402930	1.1436	INSC	ENSG00000188487	849	0.476706	0.417141	0.0335663	0.0293289	0.0432586	1	0.713781	TFH	eQTL	pvalue	1.34273e-09	8
chr11:63849101_64220132	PRDX5	chr11	63849101	64220132	rs11231749	chr11:64095178	1.0758	LINC02723	ENSG00000231680	508	0.458911	0.45734	0.0203018	0.0201891	0.0432585	1	0.722441	NK	eQTL	pvalue	NA	NA
chr17:37869878_38507250	NR1D1	chr17	37869878	38507250	rs883871	chr17:38252660	0.9009		ENSG00000264488	581	0.311147	0.605118	0.0137598	0.0267167	0.0432584	0	0	TH1	eQTL	pvalue	NA	NA
chr17:37471330_38219005	IKZF3	chr17	37471330	38219005	rs9909593	chr17:37970149	0.9311	KRT224P	ENSG00000224244	470	0.310105	0.614344	0.010847	0.0214456	0.0432582	0	0	NK	eQTL	pvalue	NA	NA
chr17:37471330_38219005	IKZF3	chr17	37471330	38219005	rs9909593	chr17:37970149	0.9311	THRA	ENSG00000126351	831	0.298555	0.592661	0.0219659	0.0435613	0.0432573	-1	0.645006	CD4stim	eQTL	pvalue	0.167007	3
chr21:39835031_39945134	ERG	chr21	39835031	39945134	rs2836438	chr21:39864727	0.9053	HMGN1	ENSG00000205581	211	0.431429	0.509045	0.00748336	0.0087864	0.043256	-1	0.530806	TH17	eQTL	pvalue	0.425365	6
chr10:64387108_64755136	AC024598.1	chr10	64387108	64755136	rs61863928	chr10:64449549	1.0734	EGR2	ENSG00000122877	761	0.366868	0.527871	0.0254416	0.0365636	0.0432555	-1	0.395532	THSTAR	eQTL	pvalue	0.619543	4
chr17:37471330_38219005	IKZF3	chr17	37471330	38219005	rs9909593	chr17:37970149	0.9311	KRT224P	ENSG00000224244	471	0.310076	0.614293	0.010875	0.0215012	0.0432547	0	0	M2	eQTL	pvalue	NA	NA
chr1:160613956_160649926	CD48	chr1	160613956	160649926	rs6427540	chr1:160634588	1.1225	CASQ1	ENSG00000143318	61	0.436864	0.514812	0.00234784	0.0027235	0.0432532	-1	0.147541	TREG_MEM	eQTL	pvalue	1.03907e-09	9
chr12:94644704_94880742	PLXNC1	chr12	94644704	94880742	rs61708525	chr12:94661453	1.0832	PLXNC1	ENSG00000136040	292	0.659337	0.267599	0.021236	0.00857558	0.043253	1	0.517123	CD8stim	eQTL	pvalue	0.999715	2
chr1:160613956_160649926	CD48	chr1	160613956	160649926	rs6427540	chr1:160634588	1.1225		ENSG00000270149	61	0.436755	0.514684	0.00245686	0.00285197	0.0432522	1	0.180328	TREG_MEM	eQTL	pvalue	NA	NA
chr17:37471330_38219005	IKZF3	chr17	37471330	38219005	rs9909593	chr17:37970149	0.9311	KRT224P	ENSG00000224244	472	0.310052	0.61425	0.0108985	0.021548	0.0432517	0	0	CD4naive	eQTL	pvalue	NA	NA
chr17:37471330_38219005	IKZF3	chr17	37471330	38219005	rs9909593	chr17:37970149	0.9311	KRT224P	ENSG00000224244	472	0.310052	0.61425	0.0108985	0.021548	0.0432517	0	0	CD8naive	eQTL	pvalue	NA	NA
chr17:37471330_38219005	IKZF3	chr17	37471330	38219005	rs9909593	chr17:37970149	0.9311	KRT224P	ENSG00000224244	472	0.310052	0.61425	0.0108985	0.021548	0.0432517	0	0	THSTAR	eQTL	pvalue	NA	NA
chr17:37471330_38219005	IKZF3	chr17	37471330	38219005	rs9909593	chr17:37970149	0.9311	KRT224P	ENSG00000224244	472	0.310052	0.61425	0.0108985	0.021548	0.0432517	0	0	TH2	eQTL	pvalue	NA	NA
chr17:37471330_38219005	IKZF3	chr17	37471330	38219005	rs9909593	chr17:37970149	0.9311	KRT224P	ENSG00000224244	472	0.310052	0.61425	0.0108985	0.021548	0.0432517	0	0	TREGnaive	eQTL	pvalue	NA	NA
chr17:37471330_38219005	IKZF3	chr17	37471330	38219005	rs9909593	chr17:37970149	0.9311	KRT224P	ENSG00000224244	472	0.310052	0.61425	0.0108985	0.021548	0.0432517	0	0	CD8stim	eQTL	pvalue	NA	NA
chr17:37471330_38219005	IKZF3	chr17	37471330	38219005	rs9909593	chr17:37970149	0.9311	KRT224P	ENSG00000224244	472	0.310052	0.61425	0.0108985	0.021548	0.0432517	0	0	TFH	eQTL	pvalue	NA	NA
chr17:37471330_38219005	IKZF3	chr17	37471330	38219005	rs9909593	chr17:37970149	0.9311	KRT224P	ENSG00000224244	472	0.310052	0.61425	0.0108985	0.021548	0.0432517	0	0	TREG_MEM	eQTL	pvalue	NA	NA
chr10:75154043_75706194	PLAU	chr10	75154043	75706194	rs17741873	chr10:75653800	1.0931		ENSG00000272599	519	0.433677	0.468719	0.0261423	0.0282114	0.0432498	1	0.726397	TH2	eQTL	pvalue	NA	NA
chr17:37471330_38219005	IKZF3	chr17	37471330	38219005	rs9909593	chr17:37970149	0.9311	NA	ENSG00000271876	526	0.306797	0.613936	0.0120161	0.0240023	0.0432483	0	0	TH1	eQTL	pvalue	NA	NA
chr17:37869878_38507250	NR1D1	chr17	37869878	38507250	rs883871	chr17:38252660	0.9009	NA	ENSG00000222494	466	0.310424	0.614328	0.0107563	0.0212433	0.0432483	0	0	Bnaive	eQTL	pvalue	NA	NA
chr17:37869878_38507250	NR1D1	chr17	37869878	38507250	rs883871	chr17:38252660	0.9009	NA	ENSG00000222494	466	0.310424	0.614328	0.0107563	0.0212433	0.0432483	0	0	monocytes	eQTL	pvalue	NA	NA
chr17:37869878_38507250	NR1D1	chr17	37869878	38507250	rs883871	chr17:38252660	0.9009	NA	ENSG00000222494	466	0.310424	0.614328	0.0107563	0.0212433	0.0432483	0	0	CD4stim	eQTL	pvalue	NA	NA
chr17:37471330_38219005	IKZF3	chr17	37471330	38219005	rs9909593	chr17:37970149	0.9311	KRT25	ENSG00000204897	441	0.311933	0.614497	0.0102242	0.020098	0.043247	0	0	Bnaive	eQTL	pvalue	1.84753e-06	7
chr17:37471330_38219005	IKZF3	chr17	37471330	38219005	rs9909593	chr17:37970149	0.9311	KRT25	ENSG00000204897	441	0.311933	0.614497	0.0102242	0.020098	0.043247	0	0	monocytes	eQTL	pvalue	1.84753e-06	7
chr1:160613956_160649926	CD48	chr1	160613956	160649926	rs6427540	chr1:160634588	1.1225	GLRX5P2	ENSG00000232879	60	0.436935	0.514888	0.00228333	0.00264745	0.0432462	-1	0.85	M2	eQTL	pvalue	NA	NA
chr1:160613956_160649926	CD48	chr1	160613956	160649926	rs6427540	chr1:160634588	1.1225	B4GALT3	ENSG00000158850	60	0.436683	0.514592	0.00253513	0.00294417	0.043246	-1	0.4	M2	eQTL	pvalue	0.0208229	4
chr19:10258259_10897760	TYK2	chr19	10258259	10897760	rs34536443	chr19:10463118	1.3037	ZNF559-ZNF177	ENSG00000270011	192	0.407141	0.53354	0.00697563	0.009098	0.0432454	-1	0.572917	THSTAR	eQTL	pvalue	NA	7
chr1:160613956_160649926	CD48	chr1	160613956	160649926	rs6427540	chr1:160634588	1.1225		ENSG00000258465	60	0.436072	0.513871	0.00314675	0.00366491	0.0432448	1	0.85	M2	eQTL	pvalue	NA	2
chr21:39835031_39945134	ERG	chr21	39835031	39945134	rs2836438	chr21:39864727	0.9053	BRWD1-AS1	ENSG00000238141	211	0.430959	0.508491	0.00795844	0.00934695	0.0432445	1	0.63981	CD8naive	eQTL	pvalue	NA	NA
chr22:37251477_37323988	CSF2RB	chr22	37251477	37323988	rs5756405	chr22:37310954	1.0706		ENSG00000261675	168	0.436619	0.505551	0.00677914	0.00780617	0.0432445	-1	0.267857	TH1	eQTL	pvalue	NA	NA
chr17:37471330_38219005	IKZF3	chr17	37471330	38219005	rs9909593	chr17:37970149	0.9311	KRT25	ENSG00000204897	442	0.311901	0.614448	0.0102525	0.0201542	0.0432439	0	0	NK	eQTL	pvalue	1.84753e-06	7
chr1:160613956_160649926	CD48	chr1	160613956	160649926	rs6427540	chr1:160634588	1.1225	NR1I3	ENSG00000143257	61	0.436569	0.514464	0.00264778	0.00307697	0.0432424	1	0.639344	TH2	eQTL	pvalue	0.00035522	7
chr1:160613956_160649926	CD48	chr1	160613956	160649926	rs6427540	chr1:160634588	1.1225	SDHC	ENSG00000143252	61	0.436681	0.514596	0.00253604	0.0029453	0.0432416	1	0.655738	TREG_MEM	eQTL	pvalue	0.09542	8
chr6:14686662_14754318	CD83	chr6	14686662	14754318	rs111635774	chr6:14691215	1.3265	JARID2	ENSG00000008083	83	0.396583	0.54734	0.00541113	0.00742488	0.043241	-1	0.53012	TH1	eQTL	pvalue	0.999862	1
chr17:37471330_38219005	IKZF3	chr17	37471330	38219005	rs9909593	chr17:37970149	0.9311	FBXL20	ENSG00000108306	835	0.298853	0.59331	0.0216527	0.0429436	0.0432405	1	0.583234	M2	eQTL	pvalue	0.998875	1
chr17:37471330_38219005	IKZF3	chr17	37471330	38219005	rs9909593	chr17:37970149	0.9311	KRT25	ENSG00000204897	443	0.311872	0.614397	0.0102806	0.0202099	0.0432405	0	0	M2	eQTL	pvalue	1.84753e-06	7
chr1:24053465_24253752	CNR2	chr1	24053465	24253752	rs112741635	chr1:24207504	0.8105	H3P1	ENSG00000230228	271	0.569085	0.36591	0.013274	0.00849165	0.04324	-1	0.523985	TH1	eQTL	pvalue	NA	NA
chr17:37869878_38507250	NR1D1	chr17	37869878	38507250	rs883871	chr17:38252660	0.9009	NA	ENSG00000222494	469	0.310326	0.614188	0.0108384	0.0214078	0.0432396	0	0	NK	eQTL	pvalue	NA	NA
chr1:160613956_160649926	CD48	chr1	160613956	160649926	rs6427540	chr1:160634588	1.1225	APOA2	ENSG00000158874	60	0.436796	0.514724	0.00242564	0.00281515	0.0432389	1	0.4	NK	eQTL	pvalue	0.00943706	9
chr1:160613956_160649926	CD48	chr1	160613956	160649926	rs6427540	chr1:160634588	1.1225	CD48	ENSG00000117091	61	0.436433	0.514304	0.00278556	0.00323933	0.0432388	1	0.737705	TH2	eQTL	pvalue	0.000152359	9
chr17:45312813_45874509	NPEPPS	chr17	45312813	45874509	rs11079784	chr17:45702280	1.1131	LRRC37A	ENSG00000176681	208	0.548173	0.385031	0.0138638	0.00969456	0.0432384	-1	0.100962	TH1	eQTL	pvalue	0.890487	6
chr17:37471330_38219005	IKZF3	chr17	37471330	38219005	rs9909593	chr17:37970149	0.9311	KRT25	ENSG00000204897	444	0.311848	0.614354	0.0103044	0.0202569	0.0432374	0	0	CD8naive	eQTL	pvalue	1.84753e-06	7
chr17:37471330_38219005	IKZF3	chr17	37471330	38219005	rs9909593	chr17:37970149	0.9311	KRT25	ENSG00000204897	444	0.311848	0.614354	0.0103044	0.0202569	0.0432374	0	0	TH17	eQTL	pvalue	1.84753e-06	7
chr17:37471330_38219005	IKZF3	chr17	37471330	38219005	rs9909593	chr17:37970149	0.9311	KRT25	ENSG00000204897	444	0.311848	0.614354	0.0103044	0.0202569	0.0432374	0	0	TH2	eQTL	pvalue	1.84753e-06	7
chr17:37471330_38219005	IKZF3	chr17	37471330	38219005	rs9909593	chr17:37970149	0.9311	KRT25	ENSG00000204897	444	0.311848	0.614354	0.0103044	0.0202569	0.0432374	0	0	TREGnaive	eQTL	pvalue	1.84753e-06	7
chr17:37471330_38219005	IKZF3	chr17	37471330	38219005	rs9909593	chr17:37970149	0.9311	KRT25	ENSG00000204897	444	0.311848	0.614354	0.0103044	0.0202569	0.0432374	0	0	CD8stim	eQTL	pvalue	1.84753e-06	7
chr17:37471330_38219005	IKZF3	chr17	37471330	38219005	rs9909593	chr17:37970149	0.9311	KRT25	ENSG00000204897	444	0.311848	0.614354	0.0103044	0.0202569	0.0432374	0	0	TFH	eQTL	pvalue	1.84753e-06	7
chr17:37471330_38219005	IKZF3	chr17	37471330	38219005	rs9909593	chr17:37970149	0.9311	KRT25	ENSG00000204897	444	0.311848	0.614354	0.0103044	0.0202569	0.0432374	0	0	TREG_MEM	eQTL	pvalue	1.84753e-06	7
chr17:37869878_38507250	NR1D1	chr17	37869878	38507250	rs883871	chr17:38252660	0.9009	NA	ENSG00000222494	470	0.310297	0.614137	0.0108664	0.0214634	0.0432361	0	0	M2	eQTL	pvalue	NA	NA
chr10:64387108_64755136	AC024598.1	chr10	64387108	64755136	rs61863928	chr10:64449549	1.0734	LINC02625	ENSG00000233643	335	0.395086	0.535723	0.0110355	0.0149205	0.0432348	-1	0.274627	THSTAR	eQTL	pvalue	NA	NA
chr1:160613956_160649926	CD48	chr1	160613956	160649926	rs6427540	chr1:160634588	1.1225	DUSP23	ENSG00000158716	60	0.436872	0.514814	0.00235235	0.0027288	0.0432332	1	0.766667	CD4stim	eQTL	pvalue	0.0411468	9
chr17:37869878_38507250	NR1D1	chr17	37869878	38507250	rs883871	chr17:38252660	0.9009	NA	ENSG00000222494	471	0.310273	0.614094	0.01089	0.0215103	0.0432331	0	0	CD4naive	eQTL	pvalue	NA	NA
chr17:37869878_38507250	NR1D1	chr17	37869878	38507250	rs883871	chr17:38252660	0.9009	NA	ENSG00000222494	471	0.310273	0.614094	0.01089	0.0215103	0.0432331	0	0	CD8naive	eQTL	pvalue	NA	NA
chr17:37869878_38507250	NR1D1	chr17	37869878	38507250	rs883871	chr17:38252660	0.9009	NA	ENSG00000222494	471	0.310273	0.614094	0.01089	0.0215103	0.0432331	0	0	TH17	eQTL	pvalue	NA	NA
chr17:37869878_38507250	NR1D1	chr17	37869878	38507250	rs883871	chr17:38252660	0.9009	NA	ENSG00000222494	471	0.310273	0.614094	0.01089	0.0215103	0.0432331	0	0	THSTAR	eQTL	pvalue	NA	NA
chr17:37869878_38507250	NR1D1	chr17	37869878	38507250	rs883871	chr17:38252660	0.9009	NA	ENSG00000222494	471	0.310273	0.614094	0.01089	0.0215103	0.0432331	0	0	TH2	eQTL	pvalue	NA	NA
chr17:37869878_38507250	NR1D1	chr17	37869878	38507250	rs883871	chr17:38252660	0.9009	NA	ENSG00000222494	471	0.310273	0.614094	0.01089	0.0215103	0.0432331	0	0	TREGnaive	eQTL	pvalue	NA	NA
chr17:37869878_38507250	NR1D1	chr17	37869878	38507250	rs883871	chr17:38252660	0.9009	NA	ENSG00000222494	471	0.310273	0.614094	0.01089	0.0215103	0.0432331	0	0	CD8stim	eQTL	pvalue	NA	NA
chr17:37869878_38507250	NR1D1	chr17	37869878	38507250	rs883871	chr17:38252660	0.9009	NA	ENSG00000222494	471	0.310273	0.614094	0.01089	0.0215103	0.0432331	0	0	TFH	eQTL	pvalue	NA	NA
chr17:37869878_38507250	NR1D1	chr17	37869878	38507250	rs883871	chr17:38252660	0.9009	NA	ENSG00000222494	471	0.310273	0.614094	0.01089	0.0215103	0.0432331	0	0	TREG_MEM	eQTL	pvalue	NA	NA
chr1:160613956_160649926	CD48	chr1	160613956	160649926	rs6427540	chr1:160634588	1.1225	GLRX5P2	ENSG00000232879	62	0.436655	0.515012	0.00236023	0.00274054	0.0432317	-1	0.451613	TH1	eQTL	pvalue	NA	NA
chr1:160613956_160649926	CD48	chr1	160613956	160649926	rs6427540	chr1:160634588	1.1225	SLAMF1	ENSG00000117090	61	0.433844	0.511254	0.00537784	0.00629415	0.0432302	-1	0.737705	CD8stim	eQTL	pvalue	0.135406	5
chr21:39835031_39945134	ERG	chr21	39835031	39945134	rs2836438	chr21:39864727	0.9053	LINC00114	ENSG00000223806	211	0.431138	0.508701	0.00778709	0.00914479	0.0432295	-1	0.246445	TH2	eQTL	pvalue	NA	NA
chr1:6333701_6562784	ESPN	chr1	6333701	6562784	rs2986736	chr1:6512547	0.8994	PHF13	ENSG00000116273	365	0.588262	0.324864	0.0281446	0.0154994	0.0432294	-1	0.175342	TH2	eQTL	pvalue	0.931111	1
chr10:64387108_64755136	AC024598.1	chr10	64387108	64755136	rs61863928	chr10:64449549	1.0734		ENSG00000224301	758	0.368285	0.52976	0.024101	0.0346249	0.0432291	1	0.439314	NK	eQTL	pvalue	NA	NA
chr6:14686662_14754318	CD83	chr6	14686662	14754318	rs111635774	chr6:14691215	1.3265	NA	ENSG00000233075	85	0.418232	0.531727	0.00301843	0.00379431	0.0432286	1	0.529412	THSTAR	eQTL	pvalue	NA	NA
chr21:39835031_39945134	ERG	chr21	39835031	39945134	rs2836438	chr21:39864727	0.9053	BRWD1-AS1	ENSG00000238141	211	0.430983	0.508519	0.00794309	0.00932886	0.0432258	1	0.21327	TH2	eQTL	pvalue	NA	NA
chr8:144971080_145126375	PLEC	chr8	144971080	145126375	rs3923387	chr8:144986793	1.0732	TSSK5P	ENSG00000227473	184	0.566997	0.368631	0.0128413	0.0083055	0.0432249	-1	0.141304	TH2	eQTL	pvalue	NA	NA
chr1:160613956_160649926	CD48	chr1	160613956	160649926	rs6427540	chr1:160634588	1.1225	KLHDC9	ENSG00000162755	61	0.436622	0.514527	0.00260258	0.00302372	0.0432242	1	0.803279	TREG_MEM	eQTL	pvalue	5.36704e-06	9
chr3:32910542_33078540	TRIM71	chr3	32910542	33078540	rs11919880	chr3:32962051	1.0732	FBXL2	ENSG00000153558	252	0.455565	0.47977	0.010464	0.0109767	0.0432236	-1	0.515873	THSTAR	eQTL	pvalue	0.216479	3
chr1:160613956_160649926	CD48	chr1	160613956	160649926	rs6427540	chr1:160634588	1.1225	FCRL6	ENSG00000181036	60	0.436414	0.514275	0.00281471	0.00327366	0.0432229	-1	0.783333	NK	eQTL	pvalue	5.08221e-14	10
chr11:63849101_64220132	PRDX5	chr11	63849101	64220132	rs11231749	chr11:64095178	1.0758	BAD	ENSG00000002330	518	0.457002	0.457157	0.021328	0.021292	0.0432211	-1	0.571429	TFH	eQTL	pvalue	0.000414579	9
chr10:31134557_31530302	ZNF438	chr10	31134557	31530302	rs1087056	chr10:31395761	0.9254		ENSG00000272914	843	0.448151	0.439878	0.0347173	0.0340331	0.0432204	-1	0.215896	CD8stim	eQTL	pvalue	NA	NA
chr17:37471330_38219005	IKZF3	chr17	37471330	38219005	rs9909593	chr17:37970149	0.9311	CSF3	ENSG00000108342	836	0.298688	0.592988	0.0218225	0.0432812	0.0432203	1	0.345694	CD8stim	eQTL	pvalue	0.480556	4
chr6:14686662_14754318	CD83	chr6	14686662	14754318	rs111635774	chr6:14691215	1.3265	JARID2-AS1	ENSG00000235488	85	0.416931	0.530073	0.00432329	0.00545327	0.0432192	1	0.517647	THSTAR	eQTL	pvalue	NA	NA
chr19:10258259_10897760	TYK2	chr19	10258259	10897760	rs34536443	chr19:10463118	1.3037	ZNF177	ENSG00000188629	188	0.407423	0.533882	0.00671699	0.00875865	0.043219	1	0.452128	Bnaive	eQTL	pvalue	5.54015e-06	7
chr1:160613956_160649926	CD48	chr1	160613956	160649926	rs6427540	chr1:160634588	1.1225	PEX19	ENSG00000162735	61	0.436804	0.514741	0.00242404	0.00281334	0.043218	-1	0.278689	TH2	eQTL	pvalue	0.0429222	6
chr21:39835031_39945134	ERG	chr21	39835031	39945134	rs2836438	chr21:39864727	0.9053	ERG	ENSG00000157554	209	0.429805	0.507094	0.00914151	0.0107421	0.0432179	1	0.655502	THSTAR	eQTL	pvalue	0.968344	2
chr17:37471330_38219005	IKZF3	chr17	37471330	38219005	rs9909593	chr17:37970149	0.9311		ENSG00000265784	505	0.307652	0.613583	0.011886	0.0236624	0.0432167	0	0	TH1	eQTL	pvalue	NA	NA
chr5:176525029_176837504	RGS14	chr5	176525029	176837504	rs67111717	chr5:176790162	1.1003	BRCC3P1	ENSG00000251667	158	0.48325	0.459478	0.00722752	0.00682877	0.0432165	-1	0.177215	monocytes	eQTL	pvalue	NA	NA
chr17:37471330_38219005	IKZF3	chr17	37471330	38219005	rs9909593	chr17:37970149	0.9311	SNORD124	ENSG00000238793	836	0.29577	0.587195	0.0247418	0.049077	0.0432161	1	0.386364	CD4naive	eQTL	pvalue	NA	NA
chr10:75154043_75706194	PLAU	chr10	75154043	75706194	rs17741873	chr10:75653800	1.0931	VCL	ENSG00000035403	519	0.434988	0.470137	0.0248475	0.026812	0.0432158	-1	0.196532	TREG_MEM	eQTL	pvalue	0.99487	2
chr10:75154043_75706194	PLAU	chr10	75154043	75706194	rs17741873	chr10:75653800	1.0931	DNAJC9-AS1	ENSG00000236756	519	0.426218	0.460658	0.0336205	0.0362939	0.0432101	1	0.728324	NK	eQTL	pvalue	NA	NA
chr19:4353219_4519732	HDGFL2	chr19	4353219	4519732	rs12971909	chr19:4466466	0.9175	YJU2	ENSG00000105248	235	0.739498	0.182792	0.0276977	0.00680321	0.043209	1	0.753191	CD8naive	eQTL	pvalue	NA	7
chr17:37471330_38219005	IKZF3	chr17	37471330	38219005	rs9909593	chr17:37970149	0.9311	LRRC37A11P	ENSG00000214553	794	0.291457	0.578453	0.0291238	0.0577587	0.0432072	-1	0.293451	TREGnaive	eQTL	pvalue	NA	NA
chr19:10258259_10897760	TYK2	chr19	10258259	10897760	rs34536443	chr19:10463118	1.3037	ZNF559-ZNF177	ENSG00000270011	188	0.406798	0.533063	0.00734754	0.00958493	0.0432071	1	0.515957	Bnaive	eQTL	pvalue	NA	7
chr6:14686662_14754318	CD83	chr6	14686662	14754318	rs111635774	chr6:14691215	1.3265		ENSG00000234540	85	0.417685	0.531032	0.0035745	0.0045013	0.043207	1	0.564706	THSTAR	eQTL	pvalue	NA	NA
chr10:75154043_75706194	PLAU	chr10	75154043	75706194	rs17741873	chr10:75653800	1.0931	RNA5SP320	ENSG00000252072	519	0.438799	0.474256	0.0210408	0.0226977	0.0432061	1	0.83237	TFH	eQTL	pvalue	NA	NA
chr17:37471330_38219005	IKZF3	chr17	37471330	38219005	rs9909593	chr17:37970149	0.9311	NA	ENSG00000223091	836	0.299061	0.593729	0.0214543	0.0425502	0.043206	-1	0.393541	TREGnaive	eQTL	pvalue	NA	NA
chr1:25270572_25305783	RUNX3	chr1	25270572	25305783	rs6672420	chr1:25291010	0.9316	LINC02800	ENSG00000230023	94	0.424474	0.523511	0.0039652	0.00484714	0.0432026	1	0.765957	TREG_MEM	eQTL	pvalue	NA	NA
chr6:137679234_138285603	TNFAIP3	chr6	137679234	138285603	rs17780048	chr6:138179146	1.254	MAP3K5-AS1	ENSG00000234263	669	0.358084	0.539947	0.0234499	0.0353165	0.0432025	-1	0.427504	CD8stim	eQTL	pvalue	NA	NA
chr1:6333701_6562784	ESPN	chr1	6333701	6562784	rs2986736	chr1:6512547	0.8994	ACOT7	ENSG00000097021	365	0.590495	0.326097	0.0259297	0.0142763	0.0432022	-1	0.109589	TH2	eQTL	pvalue	0.381518	3
chr21:39835031_39945134	ERG	chr21	39835031	39945134	rs2836438	chr21:39864727	0.9053	METTL21AP1	ENSG00000229623	211	0.430966	0.508499	0.00797151	0.00936242	0.0432011	1	0.601896	CD8stim	eQTL	pvalue	NA	NA
chr21:39835031_39945134	ERG	chr21	39835031	39945134	rs2836438	chr21:39864727	0.9053	HMGN1	ENSG00000205581	204	0.42995	0.507226	0.00902294	0.0106015	0.0432004	-1	0.583333	Bnaive	eQTL	pvalue	0.425365	6
chr1:160613956_160649926	CD48	chr1	160613956	160649926	rs6427540	chr1:160634588	1.1225	FCGR3B	ENSG00000162747	61	0.436267	0.514108	0.00296924	0.00345583	0.0431997	-1	0.229508	TREGnaive	eQTL	pvalue	3.30211e-05	9
chr1:160613956_160649926	CD48	chr1	160613956	160649926	rs6427540	chr1:160634588	1.1225		ENSG00000224985	61	0.436791	0.514726	0.00244663	0.00283998	0.0431969	1	0.180328	TFH	eQTL	pvalue	NA	NA
chr11:63849101_64220132	PRDX5	chr11	63849101	64220132	rs11231749	chr11:64095178	1.0758	PLCB3	ENSG00000149782	508	0.458546	0.456977	0.0206972	0.0205832	0.043196	1	0.655512	NK	eQTL	pvalue	0.968377	2
chr17:37471330_38219005	IKZF3	chr17	37471330	38219005	rs9909593	chr17:37970149	0.9311	PNMT	ENSG00000141744	836	0.295876	0.587405	0.024643	0.0488809	0.0431954	1	0.675837	CD8stim	eQTL	pvalue	0.00075382	7
chr16:29841225_30438138	TBX6	chr16	29841225	30438138	rs3809627	chr16:30103160	0.9076	BCKDK	ENSG00000103507	94	0.471692	0.477146	0.00398193	0.00398478	0.0431951	-1	0.0531915	TH17	eQTL	pvalue	0.00580436	5
chr1:160613956_160649926	CD48	chr1	160613956	160649926	rs6427540	chr1:160634588	1.1225	TSTD1	ENSG00000215845	61	0.43685	0.514796	0.00238855	0.00277154	0.0431945	1	0.491803	TH17	eQTL	pvalue	NA	6
chr1:160613956_160649926	CD48	chr1	160613956	160649926	rs6427540	chr1:160634588	1.1225	PEA15	ENSG00000162734	61	0.436524	0.514411	0.00271524	0.00315652	0.0431937	1	0.836066	CD8naive	eQTL	pvalue	0.698679	3
chr5:55426583_55567087	ANKRD55	chr5	55426583	55567087	rs7731626	chr5:55444683	1.0974	RPL26P19	ENSG00000226221	211	0.579694	0.357465	0.01218	0.00746752	0.0431935	1	0.322275	TH2	eQTL	pvalue	NA	NA
chr17:37471330_38219005	IKZF3	chr17	37471330	38219005	rs9909593	chr17:37970149	0.9311	PPP1R1B	ENSG00000131771	839	0.296472	0.594344	0.0219769	0.0440142	0.0431927	1	0.530393	TH1	eQTL	pvalue	0.0821063	4
chr6:14686662_14754318	CD83	chr6	14686662	14754318	rs111635774	chr6:14691215	1.3265		ENSG00000237346	85	0.417345	0.530599	0.0039217	0.00494273	0.0431916	1	0.611765	CD4stim	eQTL	pvalue	NA	NA
chr20:39597338_40270138	LPIN3	chr20	39597338	40270138	rs6072343	chr20:39968188	0.927	RPL23AP81	ENSG00000242748	894	0.399757	0.483834	0.0331458	0.0400739	0.0431895	1	0.680089	TREG_MEM	eQTL	pvalue	NA	NA
chr6:14686662_14754318	CD83	chr6	14686662	14754318	rs111635774	chr6:14691215	1.3265	JARID2-AS1	ENSG00000235488	85	0.418191	0.531674	0.0030783	0.00387047	0.0431861	1	0.329412	TH2	eQTL	pvalue	NA	NA
chr10:75154043_75706194	PLAU	chr10	75154043	75706194	rs17741873	chr10:75653800	1.0931	NA	ENSG00000269772	519	0.43869	0.474137	0.0211601	0.0228268	0.0431858	-1	0.294798	CD8naive	eQTL	pvalue	NA	NA
chr1:25270572_25305783	RUNX3	chr1	25270572	25305783	rs6672420	chr1:25291010	0.9316		ENSG00000207302	94	0.425166	0.524364	0.00328084	0.00400313	0.0431857	-1	0.787234	TREGnaive	eQTL	pvalue	NA	NA
chr1:160613956_160649926	CD48	chr1	160613956	160649926	rs6427540	chr1:160634588	1.1225	IGSF9	ENSG00000085552	61	0.436909	0.514865	0.0023339	0.00270715	0.043185	1	0.737705	TH2	eQTL	pvalue	0.568911	4
chr11:14076321_14885062	RRAS2	chr11	14076321	14885062	rs61884005	chr11:14402930	1.1436	RRAS2	ENSG00000133818	966	0.457506	0.401095	0.0523562	0.0458574	0.0431844	1	0.484472	TH2	eQTL	pvalue	0.674254	1
chr19:10258259_10897760	TYK2	chr19	10258259	10897760	rs34536443	chr19:10463118	1.3037	ZNF177	ENSG00000188629	189	0.408072	0.534739	0.00608114	0.00792557	0.0431823	0	0	M2	eQTL	pvalue	5.54015e-06	7
chr17:37471330_38219005	IKZF3	chr17	37471330	38219005	rs9909593	chr17:37970149	0.9311	RNA5SP441	ENSG00000252618	750	0.302058	0.599332	0.0185886	0.0368396	0.0431821	1	0.513333	Bnaive	eQTL	pvalue	NA	NA
chr10:75154043_75706194	PLAU	chr10	75154043	75706194	rs17741873	chr10:75653800	1.0931	NDST2	ENSG00000166507	519	0.437061	0.472377	0.022791	0.0245894	0.0431809	-1	0.94605	TH17	eQTL	pvalue	0.0529496	2
chr20:39597338_40270138	LPIN3	chr20	39597338	40270138	rs6072343	chr20:39968188	0.927	PLCG1	ENSG00000124181	889	0.401326	0.48401	0.0324233	0.0390602	0.0431806	1	0.467942	CD4stim	eQTL	pvalue	0.763352	2
chr1:160613956_160649926	CD48	chr1	160613956	160649926	rs6427540	chr1:160634588	1.1225	PPOX	ENSG00000143224	60	0.436784	0.51471	0.00246461	0.00286114	0.0431806	-1	0.783333	Bnaive	eQTL	pvalue	0.328332	3
chr2:65536082_65713102	SPRED2	chr2	65536082	65713102	rs13385171	chr2:65661843	1.0724	ACTR2	ENSG00000138071	360	0.478577	0.447569	0.0158725	0.0148009	0.0431804	1	0.522222	TREG_MEM	eQTL	pvalue	0.997097	1
chr22:37251477_37323988	CSF2RB	chr22	37251477	37323988	rs5756405	chr22:37310954	1.0706	KCTD17	ENSG00000100379	168	0.436588	0.505515	0.00683996	0.00787666	0.0431798	1	0.833333	Bnaive	eQTL	pvalue	0.051117	5
chr17:37471330_38219005	IKZF3	chr17	37471330	38219005	rs9909593	chr17:37970149	0.9311		ENSG00000265359	421	0.389129	0.536425	0.0131634	0.0181029	0.0431797	-1	0.546318	Bnaive	eQTL	pvalue	NA	NA
chr19:10258259_10897760	TYK2	chr19	10258259	10897760	rs34536443	chr19:10463118	1.3037	ZNF559	ENSG00000188321	192	0.406725	0.532994	0.00742071	0.00968133	0.0431791	-1	0.302083	TREG_MEM	eQTL	pvalue	7.71789e-09	10
chr1:160613956_160649926	CD48	chr1	160613956	160649926	rs6427540	chr1:160634588	1.1225	CRP	ENSG00000132693	61	0.436753	0.514681	0.00249378	0.00289555	0.0431771	-1	0.377049	CD8stim	eQTL	pvalue	3.06309e-05	10
chr1:160613956_160649926	CD48	chr1	160613956	160649926	rs6427540	chr1:160634588	1.1225	SLAMF9	ENSG00000162723	60	0.436568	0.514455	0.00268236	0.00311774	0.043177	1	0.333333	M2	eQTL	pvalue	0.00785783	8
chr1:160613956_160649926	CD48	chr1	160613956	160649926	rs6427540	chr1:160634588	1.1225	FCGR2A	ENSG00000143226	60	0.436947	0.514902	0.00230427	0.0026722	0.043175	-1	0.6	M2	eQTL	pvalue	0.000150862	8
chr21:39835031_39945134	ERG	chr21	39835031	39945134	rs2836438	chr21:39864727	0.9053		ENSG00000237609	206	0.431557	0.50915	0.00741424	0.00870415	0.0431748	1	0.286408	M2	eQTL	pvalue	NA	NA
chr21:39835031_39945134	ERG	chr21	39835031	39945134	rs2836438	chr21:39864727	0.9053		ENSG00000226012	211	0.430618	0.508089	0.0083317	0.00978744	0.0431739	-1	0.322275	TH2	eQTL	pvalue	NA	NA
chr17:37471330_38219005	IKZF3	chr17	37471330	38219005	rs9909593	chr17:37970149	0.9311	NEUROD2	ENSG00000171532	836	0.296724	0.589089	0.0238021	0.0472114	0.0431734	-1	0.561005	TFH	eQTL	pvalue	0.729793	2
chr22:37251477_37323988	CSF2RB	chr22	37251477	37323988	rs5756405	chr22:37310954	1.0706	MIR659	ENSG00000207696	168	0.437091	0.506098	0.00634004	0.00729782	0.0431732	-1	0.14881	THSTAR	eQTL	pvalue	NA	NA
chr21:39835031_39945134	ERG	chr21	39835031	39945134	rs2836438	chr21:39864727	0.9053	METTL21AP1	ENSG00000229623	211	0.431432	0.509048	0.00751882	0.00882832	0.0431731	1	0.691943	TFH	eQTL	pvalue	NA	NA
chr1:24053465_24253752	CNR2	chr1	24053465	24253752	rs112741635	chr1:24207504	0.8105		ENSG00000225315	271	0.568046	0.365242	0.0143533	0.00918568	0.0431731	-1	0.0848708	CD8stim	eQTL	pvalue	NA	NA
chr17:37471330_38219005	IKZF3	chr17	37471330	38219005	rs9909593	chr17:37970149	0.9311	MIR4728	ENSG00000265178	835	0.299617	0.594826	0.0209115	0.0414723	0.043173	-1	0.698204	M2	eQTL	pvalue	NA	NA
chr10:75154043_75706194	PLAU	chr10	75154043	75706194	rs17741873	chr10:75653800	1.0931		ENSG00000268584	519	0.437133	0.472455	0.0227234	0.0245163	0.043173	-1	0.290944	Bnaive	eQTL	pvalue	NA	NA
chr1:160613956_160649926	CD48	chr1	160613956	160649926	rs6427540	chr1:160634588	1.1225	ATP1A2	ENSG00000018625	61	0.436902	0.514857	0.00234598	0.0027214	0.0431728	1	0.459016	TREG_MEM	eQTL	pvalue	0.60022	3
chr6:14686662_14754318	CD83	chr6	14686662	14754318	rs111635774	chr6:14691215	1.3265	JARID2-DT	ENSG00000271888	85	0.418269	0.531775	0.00300541	0.00377781	0.0431727	-1	0.635294	THSTAR	eQTL	pvalue	NA	NA
chr17:37471330_38219005	IKZF3	chr17	37471330	38219005	rs9909593	chr17:37970149	0.9311	TOP2A	ENSG00000131747	705	0.303022	0.601167	0.0176559	0.0349845	0.0431704	-1	0.41844	TREG_MEM	eQTL	pvalue	0.996224	2
chr17:37471330_38219005	IKZF3	chr17	37471330	38219005	rs9909593	chr17:37970149	0.9311	LRRC37A11P	ENSG00000214553	786	0.300398	0.596113	0.0202262	0.0400941	0.0431686	-1	0.354962	Bnaive	eQTL	pvalue	NA	NA
chr1:160613956_160649926	CD48	chr1	160613956	160649926	rs6427540	chr1:160634588	1.1225	PCP4L1	ENSG00000248485	61	0.436481	0.51436	0.00276965	0.00322066	0.0431685	1	0.688525	CD8naive	eQTL	pvalue	0.223986	9
chr17:37869878_38507250	NR1D1	chr17	37869878	38507250	rs883871	chr17:38252660	0.9009	KRT28	ENSG00000173908	571	0.313161	0.603836	0.0136185	0.026216	0.0431683	0	0	Bnaive	eQTL	pvalue	2.06906e-07	7
chr17:37869878_38507250	NR1D1	chr17	37869878	38507250	rs883871	chr17:38252660	0.9009	KRT28	ENSG00000173908	571	0.313161	0.603836	0.0136185	0.026216	0.0431683	0	0	monocytes	eQTL	pvalue	2.06906e-07	7
chr17:37869878_38507250	NR1D1	chr17	37869878	38507250	rs883871	chr17:38252660	0.9009		ENSG00000264488	571	0.313161	0.603836	0.0136185	0.026216	0.0431683	0	0	monocytes	eQTL	pvalue	NA	NA
chr1:160613956_160649926	CD48	chr1	160613956	160649926	rs6427540	chr1:160634588	1.1225	PIGM	ENSG00000143315	60	0.436837	0.514773	0.00241693	0.00280496	0.0431681	1	0.7	monocytes	eQTL	pvalue	0.000916858	8
chr10:75154043_75706194	PLAU	chr10	75154043	75706194	rs17741873	chr10:75653800	1.0931	RPL26P6	ENSG00000229659	519	0.438426	0.473852	0.0214331	0.0231218	0.0431672	-1	0.350674	Bnaive	eQTL	pvalue	NA	NA
chr6:14686662_14754318	CD83	chr6	14686662	14754318	rs111635774	chr6:14691215	1.3265	LINC01108	ENSG00000226673	85	0.418245	0.531744	0.00303235	0.00381207	0.043167	1	0.341176	CD4naive	eQTL	pvalue	NA	NA
chr11:63849101_64220132	PRDX5	chr11	63849101	64220132	rs11231749	chr11:64095178	1.0758	PLAAT2	ENSG00000133328	518	0.45483	0.454984	0.0235268	0.0234916	0.043167	1	0.554054	CD4stim	eQTL	pvalue	NA	10
chr17:37869878_38507250	NR1D1	chr17	37869878	38507250	rs883871	chr17:38252660	0.9009	KRT28	ENSG00000173908	572	0.313132	0.603787	0.0136465	0.0262703	0.0431649	0	0	M2	eQTL	pvalue	2.06906e-07	7
chr17:37869878_38507250	NR1D1	chr17	37869878	38507250	rs883871	chr17:38252660	0.9009		ENSG00000264488	572	0.313132	0.603787	0.0136465	0.0262703	0.0431649	0	0	M2	eQTL	pvalue	NA	NA
chr11:63849101_64220132	PRDX5	chr11	63849101	64220132	rs11231749	chr11:64095178	1.0758		ENSG00000257069	518	0.456968	0.457122	0.0213905	0.0213546	0.0431648	1	0.666023	CD4stim	eQTL	pvalue	NA	NA
chr17:37471330_38219005	IKZF3	chr17	37471330	38219005	rs9909593	chr17:37970149	0.9311	RAPGEFL1	ENSG00000108352	836	0.298601	0.592815	0.0219287	0.0434921	0.043164	1	0.333732	TREGnaive	eQTL	pvalue	0.874146	3
chr17:37471330_38219005	IKZF3	chr17	37471330	38219005	rs9909593	chr17:37970149	0.9311	LINC02079	ENSG00000266013	794	0.300582	0.596564	0.0200135	0.0396774	0.0431626	1	0.457179	TREG_MEM	eQTL	pvalue	NA	NA
chr10:64387108_64755136	AC024598.1	chr10	64387108	64755136	rs61863928	chr10:64449549	1.0734	NA	ENSG00000221272	568	0.37832	0.530505	0.0200043	0.0280081	0.0431626	-1	0.43662	TREG_MEM	eQTL	pvalue	NA	NA
chr6:14686662_14754318	CD83	chr6	14686662	14754318	rs111635774	chr6:14691215	1.3265	JARID2	ENSG00000008083	85	0.416576	0.529622	0.00470334	0.00593652	0.0431624	-1	0.635294	M2	eQTL	pvalue	0.999862	1
chr1:160613956_160649926	CD48	chr1	160613956	160649926	rs6427540	chr1:160634588	1.1225	TAGLN2	ENSG00000158710	61	0.436473	0.514351	0.0027805	0.00323345	0.0431621	-1	0.344262	CD4naive	eQTL	pvalue	0.00329073	6
chr17:37471330_38219005	IKZF3	chr17	37471330	38219005	rs9909593	chr17:37970149	0.9311		ENSG00000266101	828	0.300428	0.596357	0.0201326	0.0399206	0.0431616	-1	0.555556	monocytes	eQTL	pvalue	NA	NA
chr17:37471330_38219005	IKZF3	chr17	37471330	38219005	rs9909593	chr17:37970149	0.9311	TNS4	ENSG00000131746	621	0.304176	0.603165	0.0166081	0.0328899	0.0431612	-1	0.689211	TREG_MEM	eQTL	pvalue	0.000130733	5
chr1:160613956_160649926	CD48	chr1	160613956	160649926	rs6427540	chr1:160634588	1.1225	LINC01133	ENSG00000224259	61	0.436633	0.51454	0.00262095	0.00304544	0.0431611	-1	0.327869	CD8naive	eQTL	pvalue	NA	NA
chr1:160613956_160649926	CD48	chr1	160613956	160649926	rs6427540	chr1:160634588	1.1225	ATP1A2	ENSG00000018625	61	0.436664	0.514577	0.00258943	0.00300829	0.0431611	-1	0.295082	CD8stim	eQTL	pvalue	0.60022	3
chr1:160613956_160649926	CD48	chr1	160613956	160649926	rs6427540	chr1:160634588	1.1225	PEX19	ENSG00000162735	61	0.436944	0.514906	0.00231068	0.00267981	0.0431598	-1	0.57377	TH17	eQTL	pvalue	0.0429222	6
chr21:39835031_39945134	ERG	chr21	39835031	39945134	rs2836438	chr21:39864727	0.9053	BRWD1-AS1	ENSG00000238141	204	0.430445	0.507809	0.00854717	0.0100402	0.0431585	-1	0.215686	Bnaive	eQTL	pvalue	NA	NA
chr21:34666160_35187100	IFNGR2	chr21	34666160	35187100	rs9808753	chr21:34787312	1.0846	URB1-AS1	ENSG00000256073	177	0.671325	0.263177	0.0160791	0.00626028	0.0431584	1	0.39548	Bnaive	eQTL	pvalue	NA	NA
chr17:37471330_38219005	IKZF3	chr17	37471330	38219005	rs9909593	chr17:37970149	0.9311	PPIAP54	ENSG00000264655	764	0.299194	0.593756	0.0214225	0.0424701	0.0431576	-1	0.362565	TREGnaive	eQTL	pvalue	NA	NA
chr1:160613956_160649926	CD48	chr1	160613956	160649926	rs6427540	chr1:160634588	1.1225	CD84	ENSG00000066294	62	0.436142	0.514407	0.00290859	0.00338737	0.0431558	1	0.725806	TH1	eQTL	pvalue	0.000390057	8
chr5:55426583_55567087	ANKRD55	chr5	55426583	55567087	rs7731626	chr5:55444683	1.0974	GPX8	ENSG00000164294	34	0.605612	0.348373	0.00184223	0.00101657	0.0431558	1	0.794118	THSTAR	eQTL	pvalue	0.0190662	6
chr21:39835031_39945134	ERG	chr21	39835031	39945134	rs2836438	chr21:39864727	0.9053		ENSG00000205622	206	0.431407	0.508974	0.00757284	0.00889128	0.0431556	1	0.203883	M2	eQTL	pvalue	NA	NA
chr1:160613956_160649926	CD48	chr1	160613956	160649926	rs6427540	chr1:160634588	1.1225	RNU6-481P	ENSG00000206921	61	0.436836	0.51478	0.00242006	0.00280871	0.0431551	1	0.590164	TFH	eQTL	pvalue	NA	NA
chr1:160613956_160649926	CD48	chr1	160613956	160649926	rs6427540	chr1:160634588	1.1225		ENSG00000228606	61	0.436602	0.514503	0.00265507	0.00308565	0.0431538	-1	0.360656	TFH	eQTL	pvalue	NA	NA
chr17:37471330_38219005	IKZF3	chr17	37471330	38219005	rs9909593	chr17:37970149	0.9311	PLXDC1	ENSG00000161381	832	0.299565	0.594704	0.0209774	0.0416018	0.0431516	-1	0.445913	NK	eQTL	pvalue	0.000149406	5
chr10:75154043_75706194	PLAU	chr10	75154043	75706194	rs17741873	chr10:75653800	1.0931	ZSWIM8	ENSG00000214655	520	0.437211	0.472654	0.0225976	0.0243863	0.0431503	-1	0.467308	M2	eQTL	pvalue	1	1
chr1:160613956_160649926	CD48	chr1	160613956	160649926	rs6427540	chr1:160634588	1.1225	TAGLN2	ENSG00000158710	62	0.436412	0.514726	0.00264091	0.00307167	0.0431498	1	0.33871	TH1	eQTL	pvalue	0.00329073	6
chr17:37869878_38507250	NR1D1	chr17	37869878	38507250	rs883871	chr17:38252660	0.9009	KRT28	ENSG00000173908	578	0.313009	0.603562	0.0137703	0.0265096	0.0431488	0	0	NK	eQTL	pvalue	2.06906e-07	7
chr17:37869878_38507250	NR1D1	chr17	37869878	38507250	rs883871	chr17:38252660	0.9009		ENSG00000264488	578	0.313009	0.603562	0.0137703	0.0265096	0.0431488	0	0	NK	eQTL	pvalue	NA	NA
chr1:160613956_160649926	CD48	chr1	160613956	160649926	rs6427540	chr1:160634588	1.1225	GLRX5P2	ENSG00000232879	61	0.43695	0.514914	0.0023093	0.00267819	0.0431484	-1	0.442623	CD8naive	eQTL	pvalue	NA	NA
chr21:39835031_39945134	ERG	chr21	39835031	39945134	rs2836438	chr21:39864727	0.9053	LCA5L	ENSG00000157578	211	0.43048	0.507925	0.00848234	0.0099652	0.0431475	1	0.611374	TREGnaive	eQTL	pvalue	1.90936e-06	6
chr19:10258259_10897760	TYK2	chr19	10258259	10897760	rs34536443	chr19:10463118	1.3037	ZNF559	ENSG00000188321	192	0.407216	0.533638	0.00694328	0.00905571	0.0431473	1	0.567708	CD8stim	eQTL	pvalue	7.71789e-09	10
chr6:14686662_14754318	CD83	chr6	14686662	14754318	rs111635774	chr6:14691215	1.3265		ENSG00000229646	85	0.417948	0.531366	0.00333788	0.00420053	0.0431469	1	0.6	TREGnaive	eQTL	pvalue	NA	NA
chr1:160613956_160649926	CD48	chr1	160613956	160649926	rs6427540	chr1:160634588	1.1225	COPA	ENSG00000122218	61	0.43665	0.51456	0.00261053	0.00303317	0.0431466	-1	0.557377	CD8stim	eQTL	pvalue	1	1
chr10:75154043_75706194	PLAU	chr10	75154043	75706194	rs17741873	chr10:75653800	1.0931	RPS26P41	ENSG00000237139	519	0.439257	0.47475	0.0206126	0.022235	0.0431452	1	0.822736	Bnaive	eQTL	pvalue	NA	NA
chr20:39597338_40270138	LPIN3	chr20	39597338	40270138	rs6072343	chr20:39968188	0.927		ENSG00000229771	867	0.40382	0.486469	0.0302127	0.0363531	0.0431449	-1	0.432526	M2	eQTL	pvalue	NA	NA
chr3:32910542_33078540	TRIM71	chr3	32910542	33078540	rs11919880	chr3:32962051	1.0732		ENSG00000236732	249	0.466857	0.467729	0.0111459	0.0111236	0.0431441	-1	0.598394	M2	eQTL	pvalue	NA	NA
chr1:160613956_160649926	CD48	chr1	160613956	160649926	rs6427540	chr1:160634588	1.1225	CFAP126	ENSG00000188931	60	0.436892	0.514837	0.00237395	0.00275435	0.0431431	1	0.8	Bnaive	eQTL	pvalue	NA	9
chr17:37869878_38507250	NR1D1	chr17	37869878	38507250	rs883871	chr17:38252660	0.9009	KRT28	ENSG00000173908	580	0.312956	0.60347	0.0138219	0.0266095	0.0431424	0	0	CD4naive	eQTL	pvalue	2.06906e-07	7
chr17:37869878_38507250	NR1D1	chr17	37869878	38507250	rs883871	chr17:38252660	0.9009		ENSG00000264488	580	0.312956	0.60347	0.0138219	0.0266095	0.0431424	0	0	CD4naive	eQTL	pvalue	NA	NA
chr17:37869878_38507250	NR1D1	chr17	37869878	38507250	rs883871	chr17:38252660	0.9009	KRT28	ENSG00000173908	580	0.312956	0.60347	0.0138219	0.0266095	0.0431424	0	0	CD8naive	eQTL	pvalue	2.06906e-07	7
chr17:37869878_38507250	NR1D1	chr17	37869878	38507250	rs883871	chr17:38252660	0.9009		ENSG00000264488	580	0.312956	0.60347	0.0138219	0.0266095	0.0431424	0	0	CD8naive	eQTL	pvalue	NA	NA
chr17:37869878_38507250	NR1D1	chr17	37869878	38507250	rs883871	chr17:38252660	0.9009	KRT28	ENSG00000173908	580	0.312956	0.60347	0.0138219	0.0266095	0.0431424	0	0	TH17	eQTL	pvalue	2.06906e-07	7
chr17:37869878_38507250	NR1D1	chr17	37869878	38507250	rs883871	chr17:38252660	0.9009		ENSG00000264488	580	0.312956	0.60347	0.0138219	0.0266095	0.0431424	0	0	TH17	eQTL	pvalue	NA	NA
chr17:37869878_38507250	NR1D1	chr17	37869878	38507250	rs883871	chr17:38252660	0.9009	KRT28	ENSG00000173908	580	0.312956	0.60347	0.0138219	0.0266095	0.0431424	0	0	THSTAR	eQTL	pvalue	2.06906e-07	7
chr17:37869878_38507250	NR1D1	chr17	37869878	38507250	rs883871	chr17:38252660	0.9009		ENSG00000264488	580	0.312956	0.60347	0.0138219	0.0266095	0.0431424	0	0	THSTAR	eQTL	pvalue	NA	NA
chr17:37869878_38507250	NR1D1	chr17	37869878	38507250	rs883871	chr17:38252660	0.9009		ENSG00000264488	580	0.312956	0.60347	0.0138219	0.0266095	0.0431424	0	0	TH2	eQTL	pvalue	NA	NA
chr17:37869878_38507250	NR1D1	chr17	37869878	38507250	rs883871	chr17:38252660	0.9009	KRT28	ENSG00000173908	580	0.312956	0.60347	0.0138219	0.0266095	0.0431424	0	0	TREGnaive	eQTL	pvalue	2.06906e-07	7
chr17:37869878_38507250	NR1D1	chr17	37869878	38507250	rs883871	chr17:38252660	0.9009		ENSG00000264488	580	0.312956	0.60347	0.0138219	0.0266095	0.0431424	0	0	TREGnaive	eQTL	pvalue	NA	NA
chr17:37869878_38507250	NR1D1	chr17	37869878	38507250	rs883871	chr17:38252660	0.9009	KRT28	ENSG00000173908	580	0.312956	0.60347	0.0138219	0.0266095	0.0431424	0	0	CD8stim	eQTL	pvalue	2.06906e-07	7
chr17:37869878_38507250	NR1D1	chr17	37869878	38507250	rs883871	chr17:38252660	0.9009	KRT28	ENSG00000173908	580	0.312956	0.60347	0.0138219	0.0266095	0.0431424	0	0	TFH	eQTL	pvalue	2.06906e-07	7
chr17:37869878_38507250	NR1D1	chr17	37869878	38507250	rs883871	chr17:38252660	0.9009		ENSG00000264488	580	0.312956	0.60347	0.0138219	0.0266095	0.0431424	0	0	TFH	eQTL	pvalue	NA	NA
chr17:37869878_38507250	NR1D1	chr17	37869878	38507250	rs883871	chr17:38252660	0.9009	KRT28	ENSG00000173908	580	0.312956	0.60347	0.0138219	0.0266095	0.0431424	0	0	TREG_MEM	eQTL	pvalue	2.06906e-07	7
chr17:37869878_38507250	NR1D1	chr17	37869878	38507250	rs883871	chr17:38252660	0.9009		ENSG00000264488	580	0.312956	0.60347	0.0138219	0.0266095	0.0431424	0	0	TREG_MEM	eQTL	pvalue	NA	NA
chr6:119066020_119449385	MCM9 - ASF1A	chr6	119066020	119449385	rs11542663	chr6:119215402	1.0833	SLC35F1	ENSG00000196376	275	0.446518	0.485793	0.011777	0.0127698	0.0431418	-1	0.727273	NK	eQTL	pvalue	0.388506	2
chr17:37471330_38219005	IKZF3	chr17	37471330	38219005	rs9909593	chr17:37970149	0.9311		ENSG00000226117	828	0.300089	0.595684	0.0204785	0.0406073	0.0431412	1	0.466184	monocytes	eQTL	pvalue	NA	NA
chr11:63849101_64220132	PRDX5	chr11	63849101	64220132	rs11231749	chr11:64095178	1.0758	SPINDOC	ENSG00000168005	507	0.457181	0.455609	0.022094	0.0219749	0.043141	-1	0.457594	M2	eQTL	pvalue	NA	1
chr22:37251477_37323988	CSF2RB	chr22	37251477	37323988	rs5756405	chr22:37310954	1.0706	MTCO3P20	ENSG00000225557	168	0.436854	0.505823	0.00659238	0.00759003	0.043141	-1	0.613095	CD8stim	eQTL	pvalue	NA	NA
chr11:14076321_14885062	RRAS2	chr11	14076321	14885062	rs61884005	chr11:14402930	1.1436	HMGN2P36	ENSG00000228901	744	0.47792	0.416442	0.03342	0.0290778	0.0431395	1	0.625	TH17	eQTL	pvalue	NA	NA
chr1:160613956_160649926	CD48	chr1	160613956	160649926	rs6427540	chr1:160634588	1.1225	NA	ENSG00000273075	61	0.436614	0.514517	0.00265143	0.00308138	0.0431366	-1	0.213115	THSTAR	eQTL	pvalue	NA	NA
chr1:160613956_160649926	CD48	chr1	160613956	160649926	rs6427540	chr1:160634588	1.1225		ENSG00000227741	62	0.436676	0.515036	0.00238354	0.00276812	0.0431365	1	0.790323	TH1	eQTL	pvalue	NA	NA
chr1:160613956_160649926	CD48	chr1	160613956	160649926	rs6427540	chr1:160634588	1.1225	RPS23P9	ENSG00000231586	61	0.436736	0.514661	0.00252929	0.00293745	0.0431356	1	0.327869	TH2	eQTL	pvalue	NA	NA
chr1:160613956_160649926	CD48	chr1	160613956	160649926	rs6427540	chr1:160634588	1.1225	NIT1	ENSG00000158793	60	0.436829	0.514764	0.00244079	0.00283312	0.0431332	1	0.5	Bnaive	eQTL	pvalue	0.000861525	7
chr10:75154043_75706194	PLAU	chr10	75154043	75706194	rs17741873	chr10:75653800	1.0931	VCL	ENSG00000035403	519	0.434503	0.469612	0.0253735	0.0273806	0.0431309	-1	0.292871	CD4naive	eQTL	pvalue	0.99487	2
chr8:144971080_145126375	PLEC	chr8	144971080	145126375	rs3923387	chr8:144986793	1.0732	NA	ENSG00000252075	182	0.57179	0.366931	0.011082	0.00706846	0.0431289	-1	0.0934066	M2	eQTL	pvalue	NA	NA
chr6:14686662_14754318	CD83	chr6	14686662	14754318	rs111635774	chr6:14691215	1.3265	JARID2-AS1	ENSG00000235488	85	0.418215	0.531705	0.00307993	0.0038726	0.043127	-1	0.411765	NK	eQTL	pvalue	NA	NA
chr1:25270572_25305783	RUNX3	chr1	25270572	25305783	rs6672420	chr1:25291010	0.9316		ENSG00000227312	94	0.425064	0.524238	0.00340989	0.00416235	0.0431264	1	0.702128	THSTAR	eQTL	pvalue	NA	NA
chr17:37471330_38219005	IKZF3	chr17	37471330	38219005	rs9909593	chr17:37970149	0.9311	NA	ENSG00000271876	517	0.309096	0.612457	0.0118615	0.0234599	0.0431251	0	0	Bnaive	eQTL	pvalue	NA	NA
chr17:37471330_38219005	IKZF3	chr17	37471330	38219005	rs9909593	chr17:37970149	0.9311	NA	ENSG00000271876	517	0.309096	0.612457	0.0118615	0.0234599	0.0431251	0	0	monocytes	eQTL	pvalue	NA	NA
chr17:37471330_38219005	IKZF3	chr17	37471330	38219005	rs9909593	chr17:37970149	0.9311	NA	ENSG00000271876	517	0.309096	0.612457	0.0118615	0.0234599	0.0431251	0	0	CD4stim	eQTL	pvalue	NA	NA
chr3:32910542_33078540	TRIM71	chr3	32910542	33078540	rs11919880	chr3:32962051	1.0732	UBP1	ENSG00000153560	249	0.467129	0.468002	0.0108839	0.0108611	0.0431244	-1	0.465863	M2	eQTL	pvalue	0.999799	1
chr1:160613956_160649926	CD48	chr1	160613956	160649926	rs6427540	chr1:160634588	1.1225	ATP1A2	ENSG00000018625	61	0.436691	0.514608	0.0025801	0.00299734	0.0431242	1	0.262295	TH2	eQTL	pvalue	0.60022	3
chr3:32910542_33078540	TRIM71	chr3	32910542	33078540	rs11919880	chr3:32962051	1.0732		ENSG00000236732	249	0.466159	0.46703	0.0118543	0.0118334	0.0431234	1	0.441767	monocytes	eQTL	pvalue	NA	NA
chr1:160613956_160649926	CD48	chr1	160613956	160649926	rs6427540	chr1:160634588	1.1225	DCAF8	ENSG00000132716	61	0.436809	0.514747	0.00246435	0.00286093	0.0431186	1	0.409836	TREGnaive	eQTL	pvalue	0.99973	1
chr1:160613956_160649926	CD48	chr1	160613956	160649926	rs6427540	chr1:160634588	1.1225	FCGR3B	ENSG00000162747	61	0.436971	0.514938	0.00230312	0.00267094	0.043117	-1	0.196721	TH17	eQTL	pvalue	3.30211e-05	9
chr22:37251477_37323988	CSF2RB	chr22	37251477	37323988	rs5756405	chr22:37310954	1.0706	EIF3L	ENSG00000100129	168	0.437098	0.506106	0.00635896	0.00731978	0.0431167	-1	0.297619	TH17	eQTL	pvalue	0.938814	2
chr17:37471330_38219005	IKZF3	chr17	37471330	38219005	rs9909593	chr17:37970149	0.9311	NA	ENSG00000271876	520	0.308999	0.612319	0.011943	0.0236233	0.0431165	0	0	NK	eQTL	pvalue	NA	NA
chr17:37471330_38219005	IKZF3	chr17	37471330	38219005	rs9909593	chr17:37970149	0.9311	NA	ENSG00000271876	521	0.30897	0.612268	0.0119707	0.0236786	0.0431131	0	0	M2	eQTL	pvalue	NA	NA
chr17:37471330_38219005	IKZF3	chr17	37471330	38219005	rs9909593	chr17:37970149	0.9311	KRT10	ENSG00000186395	425	0.369767	0.552873	0.0137421	0.0205039	0.0431131	-1	0.590588	CD4stim	eQTL	pvalue	0.0200627	4
chr1:25270572_25305783	RUNX3	chr1	25270572	25305783	rs6672420	chr1:25291010	0.9316	IL22RA1	ENSG00000142677	93	0.425296	0.523996	0.00342206	0.00417312	0.0431123	-1	0.0752688	TH1	eQTL	pvalue	0.0644009	4
chr17:37471330_38219005	IKZF3	chr17	37471330	38219005	rs9909593	chr17:37970149	0.9311	NA	ENSG00000271876	522	0.308946	0.612225	0.0119941	0.0237251	0.0431101	0	0	CD4naive	eQTL	pvalue	NA	NA
chr17:37471330_38219005	IKZF3	chr17	37471330	38219005	rs9909593	chr17:37970149	0.9311	NA	ENSG00000271876	522	0.308946	0.612225	0.0119941	0.0237251	0.0431101	0	0	CD8naive	eQTL	pvalue	NA	NA
chr17:37471330_38219005	IKZF3	chr17	37471330	38219005	rs9909593	chr17:37970149	0.9311	NA	ENSG00000271876	522	0.308946	0.612225	0.0119941	0.0237251	0.0431101	0	0	TH17	eQTL	pvalue	NA	NA
chr17:37471330_38219005	IKZF3	chr17	37471330	38219005	rs9909593	chr17:37970149	0.9311	NA	ENSG00000271876	522	0.308946	0.612225	0.0119941	0.0237251	0.0431101	0	0	THSTAR	eQTL	pvalue	NA	NA
chr17:37471330_38219005	IKZF3	chr17	37471330	38219005	rs9909593	chr17:37970149	0.9311	NA	ENSG00000271876	522	0.308946	0.612225	0.0119941	0.0237251	0.0431101	0	0	TH2	eQTL	pvalue	NA	NA
chr17:37471330_38219005	IKZF3	chr17	37471330	38219005	rs9909593	chr17:37970149	0.9311	NA	ENSG00000271876	522	0.308946	0.612225	0.0119941	0.0237251	0.0431101	0	0	TREGnaive	eQTL	pvalue	NA	NA
chr17:37471330_38219005	IKZF3	chr17	37471330	38219005	rs9909593	chr17:37970149	0.9311	NA	ENSG00000271876	522	0.308946	0.612225	0.0119941	0.0237251	0.0431101	0	0	CD8stim	eQTL	pvalue	NA	NA
chr17:37471330_38219005	IKZF3	chr17	37471330	38219005	rs9909593	chr17:37970149	0.9311	NA	ENSG00000271876	522	0.308946	0.612225	0.0119941	0.0237251	0.0431101	0	0	TFH	eQTL	pvalue	NA	NA
chr17:37471330_38219005	IKZF3	chr17	37471330	38219005	rs9909593	chr17:37970149	0.9311	NA	ENSG00000271876	522	0.308946	0.612225	0.0119941	0.0237251	0.0431101	0	0	TREG_MEM	eQTL	pvalue	NA	NA
chr3:32910542_33078540	TRIM71	chr3	32910542	33078540	rs11919880	chr3:32962051	1.0732	SEC13P1	ENSG00000223899	252	0.450289	0.474214	0.015796	0.0165921	0.0431092	1	0.595238	TH17	eQTL	pvalue	NA	NA
chr1:160613956_160649926	CD48	chr1	160613956	160649926	rs6427540	chr1:160634588	1.1225	SNHG28	ENSG00000188004	61	0.436782	0.514716	0.00249592	0.00289815	0.0431081	1	0.606557	CD8stim	eQTL	pvalue	NA	10
chr17:37471330_38219005	IKZF3	chr17	37471330	38219005	rs9909593	chr17:37970149	0.9311	IGFBP4	ENSG00000141753	679	0.301311	0.597683	0.0194203	0.0384792	0.0431066	1	0.578792	M2	eQTL	pvalue	0.236669	6
chr17:37471330_38219005	IKZF3	chr17	37471330	38219005	rs9909593	chr17:37970149	0.9311	RPL19	ENSG00000108298	832	0.299799	0.595169	0.0207584	0.0411671	0.0431066	-1	0.354567	NK	eQTL	pvalue	0.974448	1
chr1:160613956_160649926	CD48	chr1	160613956	160649926	rs6427540	chr1:160634588	1.1225	B4GALT3	ENSG00000158850	61	0.436509	0.514394	0.00276968	0.00322076	0.043106	1	0.327869	THSTAR	eQTL	pvalue	0.0208229	4
chr10:75154043_75706194	PLAU	chr10	75154043	75706194	rs17741873	chr10:75653800	1.0931		ENSG00000232342	442	0.442734	0.476675	0.0180722	0.0194146	0.0431044	-1	0.459276	CD4stim	eQTL	pvalue	NA	NA
chr3:32910542_33078540	TRIM71	chr3	32910542	33078540	rs11919880	chr3:32962051	1.0732	PDCD6IP	ENSG00000170248	252	0.455461	0.47966	0.0106288	0.0111504	0.0431003	-1	0.210317	TH17	eQTL	pvalue	0.751959	2
chr1:160613956_160649926	CD48	chr1	160613956	160649926	rs6427540	chr1:160634588	1.1225	VSIG8	ENSG00000243284	61	0.436937	0.514899	0.00234467	0.00271992	0.0430995	-1	0.409836	TH17	eQTL	pvalue	0.00316	5
chr19:10258259_10897760	TYK2	chr19	10258259	10897760	rs34536443	chr19:10463118	1.3037	ZNF559	ENSG00000188321	192	0.406348	0.532501	0.00783131	0.0102195	0.0430993	1	0.546875	TREGnaive	eQTL	pvalue	7.71789e-09	10
chr10:75154043_75706194	PLAU	chr10	75154043	75706194	rs17741873	chr10:75653800	1.0931	AGAP5	ENSG00000172650	519	0.437516	0.472869	0.022376	0.024141	0.0430979	1	0.408478	monocytes	eQTL	pvalue	NA	8
chr1:160613956_160649926	CD48	chr1	160613956	160649926	rs6427540	chr1:160634588	1.1225		ENSG00000234425	60	0.43688	0.514824	0.00240605	0.00279222	0.0430975	1	0.75	CD4stim	eQTL	pvalue	NA	NA
chr20:39597338_40270138	LPIN3	chr20	39597338	40270138	rs6072343	chr20:39968188	0.927	EMILIN3	ENSG00000183798	889	0.401589	0.482411	0.0331383	0.0397646	0.0430975	1	0.637795	TH1	eQTL	pvalue	0.0013981	5
chr17:37471330_38219005	IKZF3	chr17	37471330	38219005	rs9909593	chr17:37970149	0.9311		ENSG00000265784	495	0.309988	0.612145	0.0117032	0.0230677	0.0430961	0	0	Bnaive	eQTL	pvalue	NA	NA
chr17:37471330_38219005	IKZF3	chr17	37471330	38219005	rs9909593	chr17:37970149	0.9311		ENSG00000265784	495	0.309988	0.612145	0.0117032	0.0230677	0.0430961	0	0	monocytes	eQTL	pvalue	NA	NA
chr2:65536082_65713102	SPRED2	chr2	65536082	65713102	rs13385171	chr2:65661843	1.0724	AFTPH	ENSG00000119844	347	0.478893	0.446681	0.0162326	0.0150977	0.0430951	-1	0.319885	Bnaive	eQTL	pvalue	0.996888	1
chr1:160613956_160649926	CD48	chr1	160613956	160649926	rs6427540	chr1:160634588	1.1225	NA	ENSG00000227239	60	0.436799	0.514728	0.00248867	0.00288958	0.0430947	-1	0.666667	NK	eQTL	pvalue	NA	NA
chr1:160613956_160649926	CD48	chr1	160613956	160649926	rs6427540	chr1:160634588	1.1225	HSPA7	ENSG00000225217	61	0.436867	0.514816	0.00241834	0.00280675	0.0430916	1	0.639344	TREG_MEM	eQTL	pvalue	NA	NA
chr13:99570862_100512004	UBAC2	chr13	99570862	100512004	rs77654077	chr13:100026952	1.7768	DOCK9-DT	ENSG00000260992	1804	0.00582042	0.385302	0.00842032	0.557367	0.0430904	-1	0.55765	TH1	eQTL	pvalue	NA	NA
chr19:47540310_47753426	SAE1	chr19	47540310	47753426	rs11083862	chr19:47638539	1.106	IGFL4	ENSG00000204869	32	0.374452	0.579857	0.0010376	0.00156369	0.0430898	-1	0.03125	TREG_MEM	eQTL	pvalue	0.0031295	9
chr1:25270572_25305783	RUNX3	chr1	25270572	25305783	rs6672420	chr1:25291010	0.9316	MYOM3	ENSG00000142661	94	0.42522	0.524431	0.00326973	0.00398952	0.0430898	1	0.723404	THSTAR	eQTL	pvalue	9.28409e-28	7
chr3:32910542_33078540	TRIM71	chr3	32910542	33078540	rs11919880	chr3:32962051	1.0732	KRT18P15	ENSG00000234737	252	0.454922	0.479093	0.0111728	0.0117234	0.0430891	-1	0.222222	TREG_MEM	eQTL	pvalue	NA	NA
chr10:75154043_75706194	PLAU	chr10	75154043	75706194	rs17741873	chr10:75653800	1.0931	NA	ENSG00000266344	519	0.437272	0.472605	0.022625	0.0244101	0.0430875	1	0.350674	monocytes	eQTL	pvalue	NA	NA
chr8:144971080_145126375	PLEC	chr8	144971080	145126375	rs3923387	chr8:144986793	1.0732	GSDMD	ENSG00000104518	184	0.567774	0.369136	0.012148	0.0078549	0.0430869	-1	0.173913	TH2	eQTL	pvalue	4.80695e-07	8
chr21:39835031_39945134	ERG	chr21	39835031	39945134	rs2836438	chr21:39864727	0.9053	KCNJ15	ENSG00000157551	204	0.428426	0.505428	0.0105992	0.0124612	0.0430862	1	0.715686	monocytes	eQTL	pvalue	0.150462	5
chr17:37471330_38219005	IKZF3	chr17	37471330	38219005	rs9909593	chr17:37970149	0.9311		ENSG00000265784	498	0.309899	0.61199	0.0117887	0.0232373	0.0430857	0	0	CD4stim	eQTL	pvalue	NA	NA
chr10:64387108_64755136	AC024598.1	chr10	64387108	64755136	rs61863928	chr10:64449549	1.0734		ENSG00000270421	768	0.362695	0.521776	0.0297247	0.0427191	0.0430848	1	0.589844	CD4stim	eQTL	pvalue	NA	NA
chr17:37471330_38219005	IKZF3	chr17	37471330	38219005	rs9909593	chr17:37970149	0.9311	ARL5C	ENSG00000141748	828	0.299505	0.594526	0.0210812	0.0418036	0.0430845	-1	0.438406	Bnaive	eQTL	pvalue	NA	5
chr10:75154043_75706194	PLAU	chr10	75154043	75706194	rs17741873	chr10:75653800	1.0931	VCL	ENSG00000035403	519	0.43899	0.474462	0.020909	0.0225555	0.0430841	-1	0.510597	Bnaive	eQTL	pvalue	0.99487	2
chr17:37471330_38219005	IKZF3	chr17	37471330	38219005	rs9909593	chr17:37970149	0.9311		ENSG00000265784	499	0.30986	0.611954	0.0118135	0.0232879	0.0430841	0	0	NK	eQTL	pvalue	NA	NA
chr10:31134557_31530302	ZNF438	chr10	31134557	31530302	rs1087056	chr10:31395761	0.9254	NA	ENSG00000196960	842	0.443429	0.43523	0.0395165	0.0387427	0.0430823	1	0.789786	CD4naive	eQTL	pvalue	NA	NA
chr10:75154043_75706194	PLAU	chr10	75154043	75706194	rs17741873	chr10:75653800	1.0931	RNU6-883P	ENSG00000207327	519	0.438853	0.474314	0.0210463	0.0227038	0.0430821	-1	0.396917	TH17	eQTL	pvalue	NA	NA
chr6:14686662_14754318	CD83	chr6	14686662	14754318	rs111635774	chr6:14691215	1.3265	RNU6-522P	ENSG00000201367	85	0.418159	0.531635	0.00315542	0.00396862	0.0430821	1	0.811765	TFH	eQTL	pvalue	NA	NA
chr2:65536082_65713102	SPRED2	chr2	65536082	65713102	rs13385171	chr2:65661843	1.0724	SLC1A4	ENSG00000115902	348	0.478515	0.446337	0.016614	0.0154537	0.0430803	-1	0.321839	TH1	eQTL	pvalue	0.242898	4
chr1:160613956_160649926	CD48	chr1	160613956	160649926	rs6427540	chr1:160634588	1.1225	PFDN2	ENSG00000143256	60	0.436942	0.514896	0.00235279	0.00272946	0.0430802	1	0.45	M2	eQTL	pvalue	0.219933	4
chr1:160613956_160649926	CD48	chr1	160613956	160649926	rs6427540	chr1:160634588	1.1225	UFC1	ENSG00000143222	60	0.436911	0.51486	0.00238407	0.00276633	0.0430795	1	0.733333	CD4stim	eQTL	pvalue	0.0899542	5
chr1:160613956_160649926	CD48	chr1	160613956	160649926	rs6427540	chr1:160634588	1.1225	USF1	ENSG00000158773	61	0.436777	0.51471	0.0025141	0.0029196	0.0430793	1	0.131148	TREGnaive	eQTL	pvalue	0.381283	4
chr1:160613956_160649926	CD48	chr1	160613956	160649926	rs6427540	chr1:160634588	1.1225	VANGL2	ENSG00000162738	61	0.436662	0.514574	0.0026293	0.00305536	0.0430792	1	0.688525	TREG_MEM	eQTL	pvalue	0.948575	2
chr1:160613956_160649926	CD48	chr1	160613956	160649926	rs6427540	chr1:160634588	1.1225		ENSG00000270149	60	0.436695	0.514605	0.00260056	0.00302145	0.0430785	1	0.25	Bnaive	eQTL	pvalue	NA	NA
chr1:160613956_160649926	CD48	chr1	160613956	160649926	rs6427540	chr1:160634588	1.1225	NA	ENSG00000263548	61	0.43696	0.514925	0.00233201	0.00270502	0.0430783	1	0.163934	TREGnaive	eQTL	pvalue	NA	NA
chr17:37471330_38219005	IKZF3	chr17	37471330	38219005	rs9909593	chr17:37970149	0.9311		ENSG00000265784	501	0.309808	0.611864	0.0118634	0.0233868	0.0430779	0	0	M2	eQTL	pvalue	NA	NA
chr22:37251477_37323988	CSF2RB	chr22	37251477	37323988	rs5756405	chr22:37310954	1.0706	TEX33	ENSG00000185264	168	0.436659	0.505598	0.00681645	0.00784954	0.0430773	-1	0.27381	TH1	eQTL	pvalue	0.000322691	9
chr17:37471330_38219005	IKZF3	chr17	37471330	38219005	rs9909593	chr17:37970149	0.9311		ENSG00000265784	501	0.309801	0.611851	0.0118704	0.0234007	0.0430771	0	0	CD4naive	eQTL	pvalue	NA	NA
chr17:37471330_38219005	IKZF3	chr17	37471330	38219005	rs9909593	chr17:37970149	0.9311		ENSG00000265784	501	0.309801	0.611851	0.0118704	0.0234007	0.0430771	0	0	CD8naive	eQTL	pvalue	NA	NA
chr17:37471330_38219005	IKZF3	chr17	37471330	38219005	rs9909593	chr17:37970149	0.9311		ENSG00000265784	501	0.309801	0.611851	0.0118704	0.0234007	0.0430771	0	0	TH17	eQTL	pvalue	NA	NA
chr17:37471330_38219005	IKZF3	chr17	37471330	38219005	rs9909593	chr17:37970149	0.9311		ENSG00000265784	501	0.309801	0.611851	0.0118704	0.0234007	0.0430771	0	0	THSTAR	eQTL	pvalue	NA	NA
chr17:37471330_38219005	IKZF3	chr17	37471330	38219005	rs9909593	chr17:37970149	0.9311		ENSG00000265784	501	0.309801	0.611851	0.0118704	0.0234007	0.0430771	0	0	TH2	eQTL	pvalue	NA	NA
chr17:37471330_38219005	IKZF3	chr17	37471330	38219005	rs9909593	chr17:37970149	0.9311		ENSG00000265784	501	0.309801	0.611851	0.0118704	0.0234007	0.0430771	0	0	TREGnaive	eQTL	pvalue	NA	NA
chr17:37471330_38219005	IKZF3	chr17	37471330	38219005	rs9909593	chr17:37970149	0.9311		ENSG00000265784	501	0.309801	0.611851	0.0118704	0.0234007	0.0430771	0	0	CD8stim	eQTL	pvalue	NA	NA
chr17:37471330_38219005	IKZF3	chr17	37471330	38219005	rs9909593	chr17:37970149	0.9311		ENSG00000265784	501	0.309801	0.611851	0.0118704	0.0234007	0.0430771	0	0	TFH	eQTL	pvalue	NA	NA
chr17:37471330_38219005	IKZF3	chr17	37471330	38219005	rs9909593	chr17:37970149	0.9311		ENSG00000265784	501	0.309801	0.611851	0.0118704	0.0234007	0.0430771	0	0	TREG_MEM	eQTL	pvalue	NA	NA
chr6:14686662_14754318	CD83	chr6	14686662	14754318	rs111635774	chr6:14691215	1.3265	RNU6-522P	ENSG00000201367	85	0.417908	0.531315	0.0034088	0.00429077	0.0430767	1	0.4	CD8stim	eQTL	pvalue	NA	NA
chr10:31134557_31530302	ZNF438	chr10	31134557	31530302	rs1087056	chr10:31395761	0.9254	CCND3P1	ENSG00000224473	841	0.448043	0.439744	0.0349133	0.0342235	0.0430758	1	0.589774	TH1	eQTL	pvalue	NA	NA
chr20:39597338_40270138	LPIN3	chr20	39597338	40270138	rs6072343	chr20:39968188	0.927		ENSG00000235088	894	0.397136	0.480663	0.0358176	0.0433078	0.0430748	-1	0.455257	TH17	eQTL	pvalue	NA	NA
chr1:160613956_160649926	CD48	chr1	160613956	160649926	rs6427540	chr1:160634588	1.1225	FCGR2B	ENSG00000072694	61	0.436903	0.514859	0.00239033	0.00277375	0.0430741	-1	0.622951	CD8naive	eQTL	pvalue	0.0474026	4
chr1:160613956_160649926	CD48	chr1	160613956	160649926	rs6427540	chr1:160634588	1.1225	PFDN2	ENSG00000143256	61	0.436777	0.514709	0.00251721	0.00292327	0.0430739	-1	0.459016	TH17	eQTL	pvalue	0.219933	4
chr6:14686662_14754318	CD83	chr6	14686662	14754318	rs111635774	chr6:14691215	1.3265	RNU6-522P	ENSG00000201367	83	0.398576	0.550091	0.00348808	0.00477097	0.0430737	-1	0.554217	TH1	eQTL	pvalue	NA	NA
chr21:39835031_39945134	ERG	chr21	39835031	39945134	rs2836438	chr21:39864727	0.9053	GET1	ENSG00000182093	206	0.426392	0.503058	0.0126249	0.0148517	0.0430733	1	0.737864	NK	eQTL	pvalue	NA	7
chr1:160613956_160649926	CD48	chr1	160613956	160649926	rs6427540	chr1:160634588	1.1225	ITLN1	ENSG00000179914	60	0.436946	0.514901	0.00235261	0.00272927	0.0430718	1	0.683333	M2	eQTL	pvalue	0.00489119	7
chr17:37471330_38219005	IKZF3	chr17	37471330	38219005	rs9909593	chr17:37970149	0.9311		ENSG00000266469	835	0.299137	0.593874	0.0214252	0.0424921	0.0430717	1	0.601198	M2	eQTL	pvalue	NA	NA
chr1:160613956_160649926	CD48	chr1	160613956	160649926	rs6427540	chr1:160634588	1.1225		ENSG00000256029	60	0.437008	0.514974	0.00229156	0.00265732	0.0430691	1	0.3	NK	eQTL	pvalue	NA	NA
chr17:37471330_38219005	IKZF3	chr17	37471330	38219005	rs9909593	chr17:37970149	0.9311		ENSG00000265799	836	0.299319	0.594241	0.021242	0.0421288	0.043069	1	0.598086	TFH	eQTL	pvalue	NA	NA
chr17:37471330_38219005	IKZF3	chr17	37471330	38219005	rs9909593	chr17:37970149	0.9311	LRRC3C	ENSG00000204913	836	0.298805	0.593221	0.0217559	0.0431492	0.0430689	1	0.490431	TREG_MEM	eQTL	pvalue	NA	8
chr1:25270572_25305783	RUNX3	chr1	25270572	25305783	rs6672420	chr1:25291010	0.9316	RHCE	ENSG00000188672	94	0.425197	0.524402	0.00330295	0.00403051	0.043068	1	0.851064	TFH	eQTL	pvalue	0.861454	5
chr17:37471330_38219005	IKZF3	chr17	37471330	38219005	rs9909593	chr17:37970149	0.9311	KRT24	ENSG00000167916	460	0.303602	0.600866	0.0176252	0.0348393	0.0430677	-1	0.467391	TH17	eQTL	pvalue	5.09328e-13	8
chr8:144971080_145126375	PLEC	chr8	144971080	145126375	rs3923387	chr8:144986793	1.0732	LRRC14	ENSG00000160959	182	0.569777	0.365639	0.013133	0.0083847	0.0430657	-1	0.142857	M2	eQTL	pvalue	0.00665273	6
chr17:37471330_38219005	IKZF3	chr17	37471330	38219005	rs9909593	chr17:37970149	0.9311	RNU6-233P	ENSG00000222777	836	0.296783	0.589205	0.0237804	0.0471683	0.0430636	-1	0.356459	TH17	eQTL	pvalue	NA	NA
chr1:160613956_160649926	CD48	chr1	160613956	160649926	rs6427540	chr1:160634588	1.1225	SNHG28	ENSG00000188004	61	0.436784	0.514718	0.00251396	0.00291946	0.0430636	-1	0.655738	TREG_MEM	eQTL	pvalue	NA	10
chr10:75154043_75706194	PLAU	chr10	75154043	75706194	rs17741873	chr10:75653800	1.0931	ADK	ENSG00000156110	519	0.437247	0.472578	0.0226621	0.0244502	0.0430636	-1	0.554913	TREG_MEM	eQTL	pvalue	0.322841	5
chr1:160613956_160649926	CD48	chr1	160613956	160649926	rs6427540	chr1:160634588	1.1225	PPIAP37	ENSG00000226003	62	0.43642	0.514735	0.00267329	0.00310995	0.0430615	1	0.419355	TH1	eQTL	pvalue	NA	NA
chr10:64387108_64755136	AC024598.1	chr10	64387108	64755136	rs61863928	chr10:64449549	1.0734	REEP3	ENSG00000165476	762	0.368818	0.530836	0.0235022	0.0337835	0.0430606	-1	0.523622	CD4naive	eQTL	pvalue	0.0129813	4
chr2:136827560_137097094	CXCR4	chr2	136827560	137097094	rs10191360	chr2:136884679	1.1016	RN7SKP141	ENSG00000251976	434	0.674357	0.241059	0.0306209	0.0109028	0.0430602	-1	0.246544	CD8stim	eQTL	pvalue	NA	NA
chr6:14686662_14754318	CD83	chr6	14686662	14754318	rs111635774	chr6:14691215	1.3265	RNU7-133P	ENSG00000238987	85	0.41781	0.53119	0.00351495	0.00442573	0.043059	-1	0.0941176	TREGnaive	eQTL	pvalue	NA	NA
chr2:191907655_192030391	STAT4	chr2	191907655	192030391	rs6738544	chr2:191989356	1.0684		ENSG00000235852	156	0.578313	0.3635	0.00931701	0.00581318	0.0430569	1	0.788462	TREG_MEM	eQTL	pvalue	NA	NA
chr7:138679553_138742981	ZC3HAV1	chr7	138679553	138742981	rs10271373	chr7:138729795	0.9316	TMEM213	ENSG00000214128	91	0.546184	0.401584	0.00531359	0.00386378	0.0430552	1	0.956044	TREG_MEM	eQTL	pvalue	0.0452605	8
chr1:160613956_160649926	CD48	chr1	160613956	160649926	rs6427540	chr1:160634588	1.1225	FCGR2B	ENSG00000072694	60	0.437014	0.514982	0.00229175	0.00265756	0.043055	1	0.766667	Bnaive	eQTL	pvalue	0.0474026	4
chr10:64387108_64755136	AC024598.1	chr10	64387108	64755136	rs61863928	chr10:64449549	1.0734	TATDN1P1	ENSG00000234369	762	0.365802	0.526496	0.026521	0.0381283	0.043052	1	0.545932	CD4naive	eQTL	pvalue	NA	NA
chr10:75154043_75706194	PLAU	chr10	75154043	75706194	rs17741873	chr10:75653800	1.0931	EIF4A2P2	ENSG00000227382	519	0.436313	0.471568	0.0236013	0.0254654	0.0430518	1	0.799615	TH2	eQTL	pvalue	NA	NA
chr1:160613956_160649926	CD48	chr1	160613956	160649926	rs6427540	chr1:160634588	1.1225	TSTD1	ENSG00000215845	60	0.436813	0.514744	0.0024949	0.00289696	0.0430512	1	0.6	NK	eQTL	pvalue	NA	6
chr1:160613956_160649926	CD48	chr1	160613956	160649926	rs6427540	chr1:160634588	1.1225	NA	ENSG00000263548	60	0.436717	0.514632	0.00259055	0.00300968	0.0430503	-1	0.35	monocytes	eQTL	pvalue	NA	NA
chr17:37471330_38219005	IKZF3	chr17	37471330	38219005	rs9909593	chr17:37970149	0.9311		ENSG00000264968	836	0.297759	0.591144	0.0228083	0.0452386	0.0430496	-1	0.309809	THSTAR	eQTL	pvalue	NA	NA
chr1:160613956_160649926	CD48	chr1	160613956	160649926	rs6427540	chr1:160634588	1.1225	NR1I3	ENSG00000143257	61	0.436498	0.514381	0.00280682	0.00326458	0.0430493	1	0.704918	THSTAR	eQTL	pvalue	0.00035522	7
chr22:37251477_37323988	CSF2RB	chr22	37251477	37323988	rs5756405	chr22:37310954	1.0706	TMPRSS6	ENSG00000187045	168	0.43701	0.506004	0.0064797	0.00745965	0.0430475	1	0.684524	TH17	eQTL	pvalue	3.34441e-06	4
chr1:160613956_160649926	CD48	chr1	160613956	160649926	rs6427540	chr1:160634588	1.1225	RNU6-481P	ENSG00000206921	61	0.436849	0.514795	0.00245715	0.00285253	0.0430459	-1	0.803279	TREG_MEM	eQTL	pvalue	NA	NA
chr1:160613956_160649926	CD48	chr1	160613956	160649926	rs6427540	chr1:160634588	1.1225	CD48	ENSG00000117091	60	0.436917	0.514867	0.00239336	0.00277731	0.0430459	1	0.683333	Bnaive	eQTL	pvalue	0.000152359	9
chr22:37251477_37323988	CSF2RB	chr22	37251477	37323988	rs5756405	chr22:37310954	1.0706		ENSG00000231467	168	0.437041	0.50604	0.00644962	0.00742482	0.0430446	-1	0.297619	THSTAR	eQTL	pvalue	NA	NA
chr22:37251477_37323988	CSF2RB	chr22	37251477	37323988	rs5756405	chr22:37310954	1.0706		ENSG00000252225	168	0.43674	0.505691	0.00675082	0.00777357	0.0430442	-1	0.755952	CD8stim	eQTL	pvalue	NA	NA
chr1:160613956_160649926	CD48	chr1	160613956	160649926	rs6427540	chr1:160634588	1.1225	NDUFS2	ENSG00000158864	61	0.436766	0.514697	0.002541	0.00295134	0.0430442	1	0.655738	CD4naive	eQTL	pvalue	0.997735	3
chr10:75154043_75706194	PLAU	chr10	75154043	75706194	rs17741873	chr10:75653800	1.0931	DNAJC9-AS1	ENSG00000236756	522	0.43573	0.472335	0.0234815	0.0254111	0.0430424	-1	0.484674	CD8stim	eQTL	pvalue	NA	NA
chr8:144971080_145126375	PLEC	chr8	144971080	145126375	rs3923387	chr8:144986793	1.0732	NA	ENSG00000188686	182	0.571715	0.366883	0.0112104	0.00715093	0.0430408	1	0.873626	Bnaive	eQTL	pvalue	NA	NA
chr1:160613956_160649926	CD48	chr1	160613956	160649926	rs6427540	chr1:160634588	1.1225	FCGR2C	ENSG00000244682	61	0.436416	0.514284	0.00289331	0.00336651	0.0430408	1	0.704918	CD8stim	eQTL	pvalue	NA	NA
chr1:160613956_160649926	CD48	chr1	160613956	160649926	rs6427540	chr1:160634588	1.1225	CFAP45	ENSG00000213085	61	0.436733	0.514658	0.00257673	0.00299344	0.0430385	-1	0.278689	TREG_MEM	eQTL	pvalue	NA	6
chr17:37471330_38219005	IKZF3	chr17	37471330	38219005	rs9909593	chr17:37970149	0.9311		ENSG00000266101	835	0.300312	0.596205	0.020262	0.0401828	0.0430384	-1	0.57485	M2	eQTL	pvalue	NA	NA
chr17:37471330_38219005	IKZF3	chr17	37471330	38219005	rs9909593	chr17:37970149	0.9311		ENSG00000264488	431	0.338711	0.58592	0.0118595	0.0204721	0.0430369	-1	0.352668	Bnaive	eQTL	pvalue	NA	NA
chr8:144971080_145126375	PLEC	chr8	144971080	145126375	rs3923387	chr8:144986793	1.0732	FAM83H	ENSG00000180921	184	0.568029	0.369302	0.0119233	0.00770883	0.0430369	-1	0.163043	CD4stim	eQTL	pvalue	0.884825	2
chr1:160613956_160649926	CD48	chr1	160613956	160649926	rs6427540	chr1:160634588	1.1225	DEDD	ENSG00000158796	61	0.437023	0.515	0.00228743	0.00265254	0.0430368	-1	0.459016	TREG_MEM	eQTL	pvalue	0.869503	2
chr1:160613956_160649926	CD48	chr1	160613956	160649926	rs6427540	chr1:160634588	1.1225		ENSG00000225279	60	0.436982	0.514944	0.00233201	0.00270503	0.0430367	-1	0.433333	monocytes	eQTL	pvalue	NA	NA
chr17:45312813_45874509	NPEPPS	chr17	45312813	45874509	rs11079784	chr17:45702280	1.1131	LRRC37A	ENSG00000176681	205	0.546972	0.383899	0.0153569	0.0107354	0.0430362	-1	0.170732	NK	eQTL	pvalue	0.890487	6
chr22:37251477_37323988	CSF2RB	chr22	37251477	37323988	rs5756405	chr22:37310954	1.0706		ENSG00000223695	168	0.436651	0.505588	0.00684389	0.00788135	0.0430358	1	0.833333	CD4naive	eQTL	pvalue	NA	NA
chr1:160613956_160649926	CD48	chr1	160613956	160649926	rs6427540	chr1:160634588	1.1225	PEA15	ENSG00000162734	61	0.436953	0.514917	0.00235835	0.00273611	0.0430352	-1	0.622951	TH17	eQTL	pvalue	0.698679	3
chr1:160613956_160649926	CD48	chr1	160613956	160649926	rs6427540	chr1:160634588	1.1225	VSIG8	ENSG00000243284	61	0.436932	0.514893	0.00237983	0.00276142	0.0430337	1	0.163934	TREGnaive	eQTL	pvalue	0.00316	5
chr10:75154043_75706194	PLAU	chr10	75154043	75706194	rs17741873	chr10:75653800	1.0931		ENSG00000272748	129	0.513577	0.431005	0.00675817	0.00562858	0.0430311	1	0.976744	CD8naive	eQTL	pvalue	NA	NA
chr21:39835031_39945134	ERG	chr21	39835031	39945134	rs2836438	chr21:39864727	0.9053	ETS2	ENSG00000157557	207	0.43059	0.508025	0.00844279	0.00991807	0.043024	-1	0.328502	CD4stim	eQTL	pvalue	0.99335	1
chr1:160613956_160649926	CD48	chr1	160613956	160649926	rs6427540	chr1:160634588	1.1225		ENSG00000198358	62	0.436738	0.51511	0.00237258	0.00275531	0.0430239	1	0.629032	TH1	eQTL	pvalue	NA	NA
chr11:63849101_64220132	PRDX5	chr11	63849101	64220132	rs11231749	chr11:64095178	1.0758	TM7SF2	ENSG00000149809	453	0.45825	0.458044	0.0203689	0.0203167	0.0430202	-1	0.615894	THSTAR	eQTL	pvalue	0.000447934	6
chr7:138679553_138742981	ZC3HAV1	chr7	138679553	138742981	rs10271373	chr7:138729795	0.9316	UBN2	ENSG00000157741	91	0.546504	0.401819	0.00501435	0.0036438	0.0430181	1	0.956044	TREG_MEM	eQTL	pvalue	0.998643	1
chr20:39597338_40270138	LPIN3	chr20	39597338	40270138	rs6072343	chr20:39968188	0.927	CHD6	ENSG00000124177	870	0.39891	0.480603	0.0351565	0.0423132	0.0430169	1	0.481609	NK	eQTL	pvalue	1	1
chr17:37471330_38219005	IKZF3	chr17	37471330	38219005	rs9909593	chr17:37970149	0.9311	NA	ENSG00000223091	836	0.300016	0.595625	0.0205626	0.04078	0.0430158	1	0.47488	TREG_MEM	eQTL	pvalue	NA	NA
chr17:37471330_38219005	IKZF3	chr17	37471330	38219005	rs9909593	chr17:37970149	0.9311	KRT26	ENSG00000186393	439	0.31391	0.602873	0.0137801	0.0264222	0.0430152	-1	0.359909	TH17	eQTL	pvalue	7.22812e-10	8
chr1:160613956_160649926	CD48	chr1	160613956	160649926	rs6427540	chr1:160634588	1.1225	PPOX	ENSG00000143224	61	0.436908	0.514864	0.00241261	0.00280007	0.0430145	1	0.622951	CD8naive	eQTL	pvalue	0.328332	3
chr2:65536082_65713102	SPRED2	chr2	65536082	65713102	rs13385171	chr2:65661843	1.0724		ENSG00000260101	360	0.478797	0.447775	0.0157399	0.0146771	0.0430113	1	0.388889	CD4stim	eQTL	pvalue	NA	NA
chr17:37471330_38219005	IKZF3	chr17	37471330	38219005	rs9909593	chr17:37970149	0.9311	MED1	ENSG00000125686	836	0.297722	0.59107	0.0228589	0.0453389	0.0430105	1	0.498804	TH2	eQTL	pvalue	0.999991	1
chr1:160613956_160649926	CD48	chr1	160613956	160649926	rs6427540	chr1:160634588	1.1225	PEA15	ENSG00000162734	61	0.436887	0.514839	0.00243583	0.00282744	0.0430105	-1	0.803279	TH2	eQTL	pvalue	0.698679	3
chr1:25270572_25305783	RUNX3	chr1	25270572	25305783	rs6672420	chr1:25291010	0.9316		ENSG00000233478	94	0.425232	0.524446	0.00329283	0.00401809	0.0430104	1	0.734043	TREGnaive	eQTL	pvalue	NA	NA
chr17:37471330_38219005	IKZF3	chr17	37471330	38219005	rs9909593	chr17:37970149	0.9311	PGAP3	ENSG00000161395	835	0.296177	0.587997	0.0244069	0.0484117	0.0430079	-1	0.329341	M2	eQTL	pvalue	0.0909847	5
chr11:46876450_47860184	MYBPC3	chr11	46876450	47860184	rs2269434	chr11:47360412	0.9175	PHF21A	ENSG00000135365	227	0.455154	0.4841	0.00861685	0.00912184	0.0430076	-1	0.687225	TREG_MEM	eQTL	pvalue	0.999675	1
chr17:37471330_38219005	IKZF3	chr17	37471330	38219005	rs9909593	chr17:37970149	0.9311	MSL1	ENSG00000188895	828	0.298438	0.592407	0.022176	0.043977	0.0430028	1	0.448068	monocytes	eQTL	pvalue	0.984497	1
chr22:37251477_37323988	CSF2RB	chr22	37251477	37323988	rs5756405	chr22:37310954	1.0706	NA	ENSG00000239056	168	0.436902	0.505879	0.00660825	0.00760854	0.0430022	1	0.720238	CD8stim	eQTL	pvalue	NA	NA
chr1:160613956_160649926	CD48	chr1	160613956	160649926	rs6427540	chr1:160634588	1.1225	PIGM	ENSG00000143315	60	0.436826	0.51476	0.00250374	0.00290742	0.0430021	1	0.666667	M2	eQTL	pvalue	0.000916858	8
chr21:39835031_39945134	ERG	chr21	39835031	39945134	rs2836438	chr21:39864727	0.9053	NA	ENSG00000264691	204	0.432136	0.509805	0.00692784	0.00813	0.0430006	0	0	Bnaive	eQTL	pvalue	NA	NA
chr21:39835031_39945134	ERG	chr21	39835031	39945134	rs2836438	chr21:39864727	0.9053	DSCR4-IT1	ENSG00000223608	204	0.432136	0.509805	0.00692784	0.00813	0.0430006	0	0	Bnaive	eQTL	pvalue	NA	NA
chr21:39835031_39945134	ERG	chr21	39835031	39945134	rs2836438	chr21:39864727	0.9053	DSCR4	ENSG00000184029	204	0.432136	0.509805	0.00692784	0.00813	0.0430006	0	0	Bnaive	eQTL	pvalue	0.00131701	10
chr21:39835031_39945134	ERG	chr21	39835031	39945134	rs2836438	chr21:39864727	0.9053	DSCR8	ENSG00000198054	204	0.432136	0.509805	0.00692784	0.00813	0.0430006	0	0	Bnaive	eQTL	pvalue	NA	10
chr21:39835031_39945134	ERG	chr21	39835031	39945134	rs2836438	chr21:39864727	0.9053	NA	ENSG00000238581	204	0.432136	0.509805	0.00692784	0.00813	0.0430006	0	0	Bnaive	eQTL	pvalue	NA	NA
chr21:39835031_39945134	ERG	chr21	39835031	39945134	rs2836438	chr21:39864727	0.9053		ENSG00000270835	204	0.432136	0.509805	0.00692784	0.00813	0.0430006	0	0	Bnaive	eQTL	pvalue	NA	NA
chr21:39835031_39945134	ERG	chr21	39835031	39945134	rs2836438	chr21:39864727	0.9053	DSCR10	ENSG00000233316	204	0.432136	0.509805	0.00692784	0.00813	0.0430006	0	0	Bnaive	eQTL	pvalue	NA	NA
chr21:39835031_39945134	ERG	chr21	39835031	39945134	rs2836438	chr21:39864727	0.9053		ENSG00000226012	204	0.432136	0.509805	0.00692784	0.00813	0.0430006	0	0	Bnaive	eQTL	pvalue	NA	NA
chr21:39835031_39945134	ERG	chr21	39835031	39945134	rs2836438	chr21:39864727	0.9053	SPATA20P1	ENSG00000231123	204	0.432136	0.509805	0.00692784	0.00813	0.0430006	0	0	Bnaive	eQTL	pvalue	NA	NA
chr21:39835031_39945134	ERG	chr21	39835031	39945134	rs2836438	chr21:39864727	0.9053	LINC01423	ENSG00000231231	204	0.432136	0.509805	0.00692784	0.00813	0.0430006	0	0	Bnaive	eQTL	pvalue	NA	NA
chr21:39835031_39945134	ERG	chr21	39835031	39945134	rs2836438	chr21:39864727	0.9053	SNRPGP13	ENSG00000231480	204	0.432136	0.509805	0.00692784	0.00813	0.0430006	0	0	Bnaive	eQTL	pvalue	NA	NA
chr21:39835031_39945134	ERG	chr21	39835031	39945134	rs2836438	chr21:39864727	0.9053		ENSG00000229986	204	0.432136	0.509805	0.00692784	0.00813	0.0430006	0	0	Bnaive	eQTL	pvalue	NA	NA
chr21:39835031_39945134	ERG	chr21	39835031	39945134	rs2836438	chr21:39864727	0.9053		ENSG00000229925	204	0.432136	0.509805	0.00692784	0.00813	0.0430006	0	0	Bnaive	eQTL	pvalue	NA	NA
chr21:39835031_39945134	ERG	chr21	39835031	39945134	rs2836438	chr21:39864727	0.9053		ENSG00000272015	204	0.432136	0.509805	0.00692784	0.00813	0.0430006	0	0	Bnaive	eQTL	pvalue	NA	NA
chr21:39835031_39945134	ERG	chr21	39835031	39945134	rs2836438	chr21:39864727	0.9053	RPSAP64	ENSG00000227721	204	0.432136	0.509805	0.00692784	0.00813	0.0430006	0	0	Bnaive	eQTL	pvalue	NA	NA
chr21:39835031_39945134	ERG	chr21	39835031	39945134	rs2836438	chr21:39864727	0.9053	NA	ENSG00000234035	204	0.432136	0.509805	0.00692784	0.00813	0.0430006	0	0	Bnaive	eQTL	pvalue	NA	NA
chr21:39835031_39945134	ERG	chr21	39835031	39945134	rs2836438	chr21:39864727	0.9053	LINC01700	ENSG00000232837	204	0.432136	0.509805	0.00692784	0.00813	0.0430006	0	0	Bnaive	eQTL	pvalue	NA	NA
chr21:39835031_39945134	ERG	chr21	39835031	39945134	rs2836438	chr21:39864727	0.9053		ENSG00000272991	204	0.432136	0.509805	0.00692784	0.00813	0.0430006	0	0	Bnaive	eQTL	pvalue	NA	NA
chr21:39835031_39945134	ERG	chr21	39835031	39945134	rs2836438	chr21:39864727	0.9053	NA	ENSG00000238556	204	0.432136	0.509805	0.00692784	0.00813	0.0430006	0	0	Bnaive	eQTL	pvalue	NA	NA
chr21:39835031_39945134	ERG	chr21	39835031	39945134	rs2836438	chr21:39864727	0.9053	KCNJ6-AS1	ENSG00000233213	204	0.432136	0.509805	0.00692784	0.00813	0.0430006	0	0	monocytes	eQTL	pvalue	NA	NA
chr21:39835031_39945134	ERG	chr21	39835031	39945134	rs2836438	chr21:39864727	0.9053	KCNJ6	ENSG00000157542	204	0.432136	0.509805	0.00692784	0.00813	0.0430006	0	0	monocytes	eQTL	pvalue	0.812451	3
chr21:39835031_39945134	ERG	chr21	39835031	39945134	rs2836438	chr21:39864727	0.9053	NA	ENSG00000264691	204	0.432136	0.509805	0.00692784	0.00813	0.0430006	0	0	monocytes	eQTL	pvalue	NA	NA
chr21:39835031_39945134	ERG	chr21	39835031	39945134	rs2836438	chr21:39864727	0.9053	DSCR4-IT1	ENSG00000223608	204	0.432136	0.509805	0.00692784	0.00813	0.0430006	0	0	monocytes	eQTL	pvalue	NA	NA
chr21:39835031_39945134	ERG	chr21	39835031	39945134	rs2836438	chr21:39864727	0.9053	DSCR4	ENSG00000184029	204	0.432136	0.509805	0.00692784	0.00813	0.0430006	0	0	monocytes	eQTL	pvalue	0.00131701	10
chr21:39835031_39945134	ERG	chr21	39835031	39945134	rs2836438	chr21:39864727	0.9053	DSCR8	ENSG00000198054	204	0.432136	0.509805	0.00692784	0.00813	0.0430006	0	0	monocytes	eQTL	pvalue	NA	10
chr21:39835031_39945134	ERG	chr21	39835031	39945134	rs2836438	chr21:39864727	0.9053	NA	ENSG00000238581	204	0.432136	0.509805	0.00692784	0.00813	0.0430006	0	0	monocytes	eQTL	pvalue	NA	NA
chr21:39835031_39945134	ERG	chr21	39835031	39945134	rs2836438	chr21:39864727	0.9053	DSCR10	ENSG00000233316	204	0.432136	0.509805	0.00692784	0.00813	0.0430006	0	0	monocytes	eQTL	pvalue	NA	NA
chr21:39835031_39945134	ERG	chr21	39835031	39945134	rs2836438	chr21:39864727	0.9053		ENSG00000229925	204	0.432136	0.509805	0.00692784	0.00813	0.0430006	0	0	monocytes	eQTL	pvalue	NA	NA
chr21:39835031_39945134	ERG	chr21	39835031	39945134	rs2836438	chr21:39864727	0.9053		ENSG00000272015	204	0.432136	0.509805	0.00692784	0.00813	0.0430006	0	0	monocytes	eQTL	pvalue	NA	NA
chr21:39835031_39945134	ERG	chr21	39835031	39945134	rs2836438	chr21:39864727	0.9053		ENSG00000272991	204	0.432136	0.509805	0.00692784	0.00813	0.0430006	0	0	monocytes	eQTL	pvalue	NA	NA
chr21:39835031_39945134	ERG	chr21	39835031	39945134	rs2836438	chr21:39864727	0.9053	NA	ENSG00000238556	204	0.432136	0.509805	0.00692784	0.00813	0.0430006	0	0	monocytes	eQTL	pvalue	NA	NA
chr1:160613956_160649926	CD48	chr1	160613956	160649926	rs6427540	chr1:160634588	1.1225	SUMO1P3	ENSG00000235082	61	0.436846	0.514791	0.0024827	0.00288268	0.0429984	-1	0.245902	TH2	eQTL	pvalue	NA	NA
chr20:39597338_40270138	LPIN3	chr20	39597338	40270138	rs6072343	chr20:39968188	0.927	PLCG1	ENSG00000124181	895	0.394083	0.477008	0.0388861	0.0470258	0.042997	1	0.631285	CD8stim	eQTL	pvalue	0.763352	2
chr10:64387108_64755136	AC024598.1	chr10	64387108	64755136	rs61863928	chr10:64449549	1.0734		ENSG00000224301	762	0.367821	0.529101	0.0246574	0.035426	0.0429948	-1	0.496063	monocytes	eQTL	pvalue	NA	NA
chr21:39835031_39945134	ERG	chr21	39835031	39945134	rs2836438	chr21:39864727	0.9053	NA	ENSG00000264691	206	0.432044	0.509726	0.00700913	0.00822638	0.0429943	0	0	M2	eQTL	pvalue	NA	NA
chr21:39835031_39945134	ERG	chr21	39835031	39945134	rs2836438	chr21:39864727	0.9053	DSCR4-IT1	ENSG00000223608	206	0.432044	0.509726	0.00700913	0.00822638	0.0429943	0	0	M2	eQTL	pvalue	NA	NA
chr21:39835031_39945134	ERG	chr21	39835031	39945134	rs2836438	chr21:39864727	0.9053	DSCR4	ENSG00000184029	206	0.432044	0.509726	0.00700913	0.00822638	0.0429943	0	0	M2	eQTL	pvalue	0.00131701	10
chr21:39835031_39945134	ERG	chr21	39835031	39945134	rs2836438	chr21:39864727	0.9053	DSCR8	ENSG00000198054	206	0.432044	0.509726	0.00700913	0.00822638	0.0429943	0	0	M2	eQTL	pvalue	NA	10
chr21:39835031_39945134	ERG	chr21	39835031	39945134	rs2836438	chr21:39864727	0.9053	NA	ENSG00000238581	206	0.432044	0.509726	0.00700913	0.00822638	0.0429943	0	0	M2	eQTL	pvalue	NA	NA
chr21:39835031_39945134	ERG	chr21	39835031	39945134	rs2836438	chr21:39864727	0.9053		ENSG00000270835	206	0.432044	0.509726	0.00700913	0.00822638	0.0429943	0	0	M2	eQTL	pvalue	NA	NA
chr21:39835031_39945134	ERG	chr21	39835031	39945134	rs2836438	chr21:39864727	0.9053	DSCR10	ENSG00000233316	206	0.432044	0.509726	0.00700913	0.00822638	0.0429943	0	0	M2	eQTL	pvalue	NA	NA
chr21:39835031_39945134	ERG	chr21	39835031	39945134	rs2836438	chr21:39864727	0.9053		ENSG00000226012	206	0.432044	0.509726	0.00700913	0.00822638	0.0429943	0	0	M2	eQTL	pvalue	NA	NA
chr21:39835031_39945134	ERG	chr21	39835031	39945134	rs2836438	chr21:39864727	0.9053	LINC01423	ENSG00000231231	206	0.432044	0.509726	0.00700913	0.00822638	0.0429943	0	0	M2	eQTL	pvalue	NA	NA
chr21:39835031_39945134	ERG	chr21	39835031	39945134	rs2836438	chr21:39864727	0.9053	SNRPGP13	ENSG00000231480	206	0.432044	0.509726	0.00700913	0.00822638	0.0429943	0	0	M2	eQTL	pvalue	NA	NA
chr21:39835031_39945134	ERG	chr21	39835031	39945134	rs2836438	chr21:39864727	0.9053		ENSG00000229986	206	0.432044	0.509726	0.00700913	0.00822638	0.0429943	0	0	M2	eQTL	pvalue	NA	NA
chr21:39835031_39945134	ERG	chr21	39835031	39945134	rs2836438	chr21:39864727	0.9053		ENSG00000229925	206	0.432044	0.509726	0.00700913	0.00822638	0.0429943	0	0	M2	eQTL	pvalue	NA	NA
chr21:39835031_39945134	ERG	chr21	39835031	39945134	rs2836438	chr21:39864727	0.9053		ENSG00000272015	206	0.432044	0.509726	0.00700913	0.00822638	0.0429943	0	0	M2	eQTL	pvalue	NA	NA
chr21:39835031_39945134	ERG	chr21	39835031	39945134	rs2836438	chr21:39864727	0.9053	RPSAP64	ENSG00000227721	206	0.432044	0.509726	0.00700913	0.00822638	0.0429943	0	0	M2	eQTL	pvalue	NA	NA
chr21:39835031_39945134	ERG	chr21	39835031	39945134	rs2836438	chr21:39864727	0.9053	NA	ENSG00000234035	206	0.432044	0.509726	0.00700913	0.00822638	0.0429943	0	0	M2	eQTL	pvalue	NA	NA
chr21:39835031_39945134	ERG	chr21	39835031	39945134	rs2836438	chr21:39864727	0.9053		ENSG00000272991	206	0.432044	0.509726	0.00700913	0.00822638	0.0429943	0	0	M2	eQTL	pvalue	NA	NA
chr21:39835031_39945134	ERG	chr21	39835031	39945134	rs2836438	chr21:39864727	0.9053	NA	ENSG00000238556	206	0.432044	0.509726	0.00700913	0.00822638	0.0429943	0	0	M2	eQTL	pvalue	NA	NA
chr21:39835031_39945134	ERG	chr21	39835031	39945134	rs2836438	chr21:39864727	0.9053	KCNJ6-AS1	ENSG00000233213	206	0.432044	0.509726	0.00700913	0.00822638	0.0429943	0	0	NK	eQTL	pvalue	NA	NA
chr21:39835031_39945134	ERG	chr21	39835031	39945134	rs2836438	chr21:39864727	0.9053	NA	ENSG00000264691	206	0.432044	0.509726	0.00700913	0.00822638	0.0429943	0	0	NK	eQTL	pvalue	NA	NA
chr21:39835031_39945134	ERG	chr21	39835031	39945134	rs2836438	chr21:39864727	0.9053	DSCR4-IT1	ENSG00000223608	206	0.432044	0.509726	0.00700913	0.00822638	0.0429943	0	0	NK	eQTL	pvalue	NA	NA
chr21:39835031_39945134	ERG	chr21	39835031	39945134	rs2836438	chr21:39864727	0.9053	DSCR4	ENSG00000184029	206	0.432044	0.509726	0.00700913	0.00822638	0.0429943	0	0	NK	eQTL	pvalue	0.00131701	10
chr21:39835031_39945134	ERG	chr21	39835031	39945134	rs2836438	chr21:39864727	0.9053	DSCR8	ENSG00000198054	206	0.432044	0.509726	0.00700913	0.00822638	0.0429943	0	0	NK	eQTL	pvalue	NA	10
chr21:39835031_39945134	ERG	chr21	39835031	39945134	rs2836438	chr21:39864727	0.9053	NA	ENSG00000238581	206	0.432044	0.509726	0.00700913	0.00822638	0.0429943	0	0	NK	eQTL	pvalue	NA	NA
chr21:39835031_39945134	ERG	chr21	39835031	39945134	rs2836438	chr21:39864727	0.9053		ENSG00000270835	206	0.432044	0.509726	0.00700913	0.00822638	0.0429943	0	0	NK	eQTL	pvalue	NA	NA
chr21:39835031_39945134	ERG	chr21	39835031	39945134	rs2836438	chr21:39864727	0.9053	DSCR10	ENSG00000233316	206	0.432044	0.509726	0.00700913	0.00822638	0.0429943	0	0	NK	eQTL	pvalue	NA	NA
chr21:39835031_39945134	ERG	chr21	39835031	39945134	rs2836438	chr21:39864727	0.9053		ENSG00000226012	206	0.432044	0.509726	0.00700913	0.00822638	0.0429943	0	0	NK	eQTL	pvalue	NA	NA
chr21:39835031_39945134	ERG	chr21	39835031	39945134	rs2836438	chr21:39864727	0.9053	SPATA20P1	ENSG00000231123	206	0.432044	0.509726	0.00700913	0.00822638	0.0429943	0	0	NK	eQTL	pvalue	NA	NA
chr21:39835031_39945134	ERG	chr21	39835031	39945134	rs2836438	chr21:39864727	0.9053	LINC01423	ENSG00000231231	206	0.432044	0.509726	0.00700913	0.00822638	0.0429943	0	0	NK	eQTL	pvalue	NA	NA
chr21:39835031_39945134	ERG	chr21	39835031	39945134	rs2836438	chr21:39864727	0.9053	SNRPGP13	ENSG00000231480	206	0.432044	0.509726	0.00700913	0.00822638	0.0429943	0	0	NK	eQTL	pvalue	NA	NA
chr21:39835031_39945134	ERG	chr21	39835031	39945134	rs2836438	chr21:39864727	0.9053		ENSG00000229986	206	0.432044	0.509726	0.00700913	0.00822638	0.0429943	0	0	NK	eQTL	pvalue	NA	NA
chr21:39835031_39945134	ERG	chr21	39835031	39945134	rs2836438	chr21:39864727	0.9053		ENSG00000229925	206	0.432044	0.509726	0.00700913	0.00822638	0.0429943	0	0	NK	eQTL	pvalue	NA	NA
chr21:39835031_39945134	ERG	chr21	39835031	39945134	rs2836438	chr21:39864727	0.9053		ENSG00000272015	206	0.432044	0.509726	0.00700913	0.00822638	0.0429943	0	0	NK	eQTL	pvalue	NA	NA
chr21:39835031_39945134	ERG	chr21	39835031	39945134	rs2836438	chr21:39864727	0.9053	RPSAP64	ENSG00000227721	206	0.432044	0.509726	0.00700913	0.00822638	0.0429943	0	0	NK	eQTL	pvalue	NA	NA
chr21:39835031_39945134	ERG	chr21	39835031	39945134	rs2836438	chr21:39864727	0.9053	NA	ENSG00000234035	206	0.432044	0.509726	0.00700913	0.00822638	0.0429943	0	0	NK	eQTL	pvalue	NA	NA
chr21:39835031_39945134	ERG	chr21	39835031	39945134	rs2836438	chr21:39864727	0.9053		ENSG00000205622	206	0.432044	0.509726	0.00700913	0.00822638	0.0429943	0	0	NK	eQTL	pvalue	NA	NA
chr21:39835031_39945134	ERG	chr21	39835031	39945134	rs2836438	chr21:39864727	0.9053	LINC01700	ENSG00000232837	206	0.432044	0.509726	0.00700913	0.00822638	0.0429943	0	0	NK	eQTL	pvalue	NA	NA
chr21:39835031_39945134	ERG	chr21	39835031	39945134	rs2836438	chr21:39864727	0.9053		ENSG00000272991	206	0.432044	0.509726	0.00700913	0.00822638	0.0429943	0	0	NK	eQTL	pvalue	NA	NA
chr21:39835031_39945134	ERG	chr21	39835031	39945134	rs2836438	chr21:39864727	0.9053	NA	ENSG00000238556	206	0.432044	0.509726	0.00700913	0.00822638	0.0429943	0	0	NK	eQTL	pvalue	NA	NA
chr21:39835031_39945134	ERG	chr21	39835031	39945134	rs2836438	chr21:39864727	0.9053	RNF6P1	ENSG00000227406	206	0.432044	0.509726	0.00700913	0.00822638	0.0429943	0	0	NK	eQTL	pvalue	NA	NA
chr1:160613956_160649926	CD48	chr1	160613956	160649926	rs6427540	chr1:160634588	1.1225	SLAMF6	ENSG00000162739	60	0.43704	0.515012	0.00229478	0.0026612	0.0429924	1	0.816667	monocytes	eQTL	pvalue	0.35688	4
chr21:39835031_39945134	ERG	chr21	39835031	39945134	rs2836438	chr21:39864727	0.9053	NA	ENSG00000264691	207	0.431998	0.509686	0.00704976	0.00827456	0.0429911	0	0	CD4stim	eQTL	pvalue	NA	NA
chr21:39835031_39945134	ERG	chr21	39835031	39945134	rs2836438	chr21:39864727	0.9053	DSCR4-IT1	ENSG00000223608	207	0.431998	0.509686	0.00704976	0.00827456	0.0429911	0	0	CD4stim	eQTL	pvalue	NA	NA
chr21:39835031_39945134	ERG	chr21	39835031	39945134	rs2836438	chr21:39864727	0.9053	DSCR4	ENSG00000184029	207	0.431998	0.509686	0.00704976	0.00827456	0.0429911	0	0	CD4stim	eQTL	pvalue	0.00131701	10
chr21:39835031_39945134	ERG	chr21	39835031	39945134	rs2836438	chr21:39864727	0.9053	DSCR8	ENSG00000198054	207	0.431998	0.509686	0.00704976	0.00827456	0.0429911	0	0	CD4stim	eQTL	pvalue	NA	10
chr21:39835031_39945134	ERG	chr21	39835031	39945134	rs2836438	chr21:39864727	0.9053	NA	ENSG00000238581	207	0.431998	0.509686	0.00704976	0.00827456	0.0429911	0	0	CD4stim	eQTL	pvalue	NA	NA
chr21:39835031_39945134	ERG	chr21	39835031	39945134	rs2836438	chr21:39864727	0.9053		ENSG00000270835	207	0.431998	0.509686	0.00704976	0.00827456	0.0429911	0	0	CD4stim	eQTL	pvalue	NA	NA
chr21:39835031_39945134	ERG	chr21	39835031	39945134	rs2836438	chr21:39864727	0.9053	DSCR10	ENSG00000233316	207	0.431998	0.509686	0.00704976	0.00827456	0.0429911	0	0	CD4stim	eQTL	pvalue	NA	NA
chr21:39835031_39945134	ERG	chr21	39835031	39945134	rs2836438	chr21:39864727	0.9053		ENSG00000226012	207	0.431998	0.509686	0.00704976	0.00827456	0.0429911	0	0	CD4stim	eQTL	pvalue	NA	NA
chr21:39835031_39945134	ERG	chr21	39835031	39945134	rs2836438	chr21:39864727	0.9053	SNRPGP13	ENSG00000231480	207	0.431998	0.509686	0.00704976	0.00827456	0.0429911	0	0	CD4stim	eQTL	pvalue	NA	NA
chr21:39835031_39945134	ERG	chr21	39835031	39945134	rs2836438	chr21:39864727	0.9053		ENSG00000229986	207	0.431998	0.509686	0.00704976	0.00827456	0.0429911	0	0	CD4stim	eQTL	pvalue	NA	NA
chr21:39835031_39945134	ERG	chr21	39835031	39945134	rs2836438	chr21:39864727	0.9053		ENSG00000229925	207	0.431998	0.509686	0.00704976	0.00827456	0.0429911	0	0	CD4stim	eQTL	pvalue	NA	NA
chr21:39835031_39945134	ERG	chr21	39835031	39945134	rs2836438	chr21:39864727	0.9053		ENSG00000272015	207	0.431998	0.509686	0.00704976	0.00827456	0.0429911	0	0	CD4stim	eQTL	pvalue	NA	NA
chr21:39835031_39945134	ERG	chr21	39835031	39945134	rs2836438	chr21:39864727	0.9053	RPSAP64	ENSG00000227721	207	0.431998	0.509686	0.00704976	0.00827456	0.0429911	0	0	CD4stim	eQTL	pvalue	NA	NA
chr21:39835031_39945134	ERG	chr21	39835031	39945134	rs2836438	chr21:39864727	0.9053	NA	ENSG00000234035	207	0.431998	0.509686	0.00704976	0.00827456	0.0429911	0	0	CD4stim	eQTL	pvalue	NA	NA
chr21:39835031_39945134	ERG	chr21	39835031	39945134	rs2836438	chr21:39864727	0.9053	LINC01700	ENSG00000232837	207	0.431998	0.509686	0.00704976	0.00827456	0.0429911	0	0	CD4stim	eQTL	pvalue	NA	NA
chr21:39835031_39945134	ERG	chr21	39835031	39945134	rs2836438	chr21:39864727	0.9053		ENSG00000272991	207	0.431998	0.509686	0.00704976	0.00827456	0.0429911	0	0	CD4stim	eQTL	pvalue	NA	NA
chr21:39835031_39945134	ERG	chr21	39835031	39945134	rs2836438	chr21:39864727	0.9053	NA	ENSG00000238556	207	0.431998	0.509686	0.00704976	0.00827456	0.0429911	0	0	CD4stim	eQTL	pvalue	NA	NA
chr10:75154043_75706194	PLAU	chr10	75154043	75706194	rs17741873	chr10:75653800	1.0931	GLUD1P3	ENSG00000250959	519	0.43774	0.473111	0.0222039	0.0239551	0.0429907	-1	0.0423892	CD8naive	eQTL	pvalue	NA	NA
chr1:160613956_160649926	CD48	chr1	160613956	160649926	rs6427540	chr1:160634588	1.1225	CASQ1	ENSG00000143318	61	0.436797	0.514733	0.00253598	0.00294548	0.0429886	-1	0.196721	TH2	eQTL	pvalue	1.03907e-09	9
chr17:57475896_58223430	VMP1	chr17	57475896	58223430	rs2150879	chr17:57859210	1.1091	RNVU1-34	ENSG00000200997	293	0.500986	0.430215	0.0139089	0.0119011	0.0429885	-1	0.133106	TREG_MEM	eQTL	pvalue	NA	NA
chr6:14686662_14754318	CD83	chr6	14686662	14754318	rs111635774	chr6:14691215	1.3265	CD83	ENSG00000112149	85	0.417904	0.53131	0.00345278	0.00434677	0.0429857	1	0.717647	TREG_MEM	eQTL	pvalue	0.0177807	6
chr1:160613956_160649926	CD48	chr1	160613956	160649926	rs6427540	chr1:160634588	1.1225	NA	ENSG00000263548	61	0.437033	0.515011	0.00230168	0.00266938	0.0429857	1	0.655738	TH17	eQTL	pvalue	NA	NA
chr10:64387108_64755136	AC024598.1	chr10	64387108	64755136	rs61863928	chr10:64449549	1.0734	TATDN1P1	ENSG00000234369	768	0.368072	0.529513	0.024388	0.0350418	0.0429852	1	0.441406	TREGnaive	eQTL	pvalue	NA	NA
chr1:160613956_160649926	CD48	chr1	160613956	160649926	rs6427540	chr1:160634588	1.1225	TOMM40L	ENSG00000158882	60	0.436968	0.514927	0.00237014	0.00275001	0.0429847	-1	0.466667	monocytes	eQTL	pvalue	0.744036	3
chr21:39835031_39945134	ERG	chr21	39835031	39945134	rs2836438	chr21:39864727	0.9053	KCNJ6-AS1	ENSG00000233213	209	0.431958	0.509614	0.00710483	0.00833913	0.0429844	0	0	TH1	eQTL	pvalue	NA	NA
chr21:39835031_39945134	ERG	chr21	39835031	39945134	rs2836438	chr21:39864727	0.9053	NA	ENSG00000264691	209	0.431958	0.509614	0.00710483	0.00833913	0.0429844	0	0	TH1	eQTL	pvalue	NA	NA
chr21:39835031_39945134	ERG	chr21	39835031	39945134	rs2836438	chr21:39864727	0.9053	DSCR4-IT1	ENSG00000223608	209	0.431958	0.509614	0.00710483	0.00833913	0.0429844	0	0	TH1	eQTL	pvalue	NA	NA
chr21:39835031_39945134	ERG	chr21	39835031	39945134	rs2836438	chr21:39864727	0.9053	DSCR4	ENSG00000184029	209	0.431958	0.509614	0.00710483	0.00833913	0.0429844	0	0	TH1	eQTL	pvalue	0.00131701	10
chr21:39835031_39945134	ERG	chr21	39835031	39945134	rs2836438	chr21:39864727	0.9053	DSCR8	ENSG00000198054	209	0.431958	0.509614	0.00710483	0.00833913	0.0429844	0	0	TH1	eQTL	pvalue	NA	10
chr21:39835031_39945134	ERG	chr21	39835031	39945134	rs2836438	chr21:39864727	0.9053	NA	ENSG00000238581	209	0.431958	0.509614	0.00710483	0.00833913	0.0429844	0	0	TH1	eQTL	pvalue	NA	NA
chr21:39835031_39945134	ERG	chr21	39835031	39945134	rs2836438	chr21:39864727	0.9053		ENSG00000270835	209	0.431958	0.509614	0.00710483	0.00833913	0.0429844	0	0	TH1	eQTL	pvalue	NA	NA
chr21:39835031_39945134	ERG	chr21	39835031	39945134	rs2836438	chr21:39864727	0.9053	DSCR10	ENSG00000233316	209	0.431958	0.509614	0.00710483	0.00833913	0.0429844	0	0	TH1	eQTL	pvalue	NA	NA
chr21:39835031_39945134	ERG	chr21	39835031	39945134	rs2836438	chr21:39864727	0.9053		ENSG00000226012	209	0.431958	0.509614	0.00710483	0.00833913	0.0429844	0	0	TH1	eQTL	pvalue	NA	NA
chr21:39835031_39945134	ERG	chr21	39835031	39945134	rs2836438	chr21:39864727	0.9053	SPATA20P1	ENSG00000231123	209	0.431958	0.509614	0.00710483	0.00833913	0.0429844	0	0	TH1	eQTL	pvalue	NA	NA
chr21:39835031_39945134	ERG	chr21	39835031	39945134	rs2836438	chr21:39864727	0.9053	SNRPGP13	ENSG00000231480	209	0.431958	0.509614	0.00710483	0.00833913	0.0429844	0	0	TH1	eQTL	pvalue	NA	NA
chr21:39835031_39945134	ERG	chr21	39835031	39945134	rs2836438	chr21:39864727	0.9053		ENSG00000229986	209	0.431958	0.509614	0.00710483	0.00833913	0.0429844	0	0	TH1	eQTL	pvalue	NA	NA
chr21:39835031_39945134	ERG	chr21	39835031	39945134	rs2836438	chr21:39864727	0.9053		ENSG00000229925	209	0.431958	0.509614	0.00710483	0.00833913	0.0429844	0	0	TH1	eQTL	pvalue	NA	NA
chr21:39835031_39945134	ERG	chr21	39835031	39945134	rs2836438	chr21:39864727	0.9053		ENSG00000272015	209	0.431958	0.509614	0.00710483	0.00833913	0.0429844	0	0	TH1	eQTL	pvalue	NA	NA
chr21:39835031_39945134	ERG	chr21	39835031	39945134	rs2836438	chr21:39864727	0.9053	RPSAP64	ENSG00000227721	209	0.431958	0.509614	0.00710483	0.00833913	0.0429844	0	0	TH1	eQTL	pvalue	NA	NA
chr21:39835031_39945134	ERG	chr21	39835031	39945134	rs2836438	chr21:39864727	0.9053	NA	ENSG00000234035	209	0.431958	0.509614	0.00710483	0.00833913	0.0429844	0	0	TH1	eQTL	pvalue	NA	NA
chr21:39835031_39945134	ERG	chr21	39835031	39945134	rs2836438	chr21:39864727	0.9053	LINC01700	ENSG00000232837	209	0.431958	0.509614	0.00710483	0.00833913	0.0429844	0	0	TH1	eQTL	pvalue	NA	NA
chr21:39835031_39945134	ERG	chr21	39835031	39945134	rs2836438	chr21:39864727	0.9053		ENSG00000272991	209	0.431958	0.509614	0.00710483	0.00833913	0.0429844	0	0	TH1	eQTL	pvalue	NA	NA
chr21:39835031_39945134	ERG	chr21	39835031	39945134	rs2836438	chr21:39864727	0.9053	NA	ENSG00000238556	209	0.431958	0.509614	0.00710483	0.00833913	0.0429844	0	0	TH1	eQTL	pvalue	NA	NA
chr21:39835031_39945134	ERG	chr21	39835031	39945134	rs2836438	chr21:39864727	0.9053	KCNJ6-AS1	ENSG00000233213	209	0.431927	0.509597	0.00712683	0.00836542	0.0429836	0	0	THSTAR	eQTL	pvalue	NA	NA
chr21:39835031_39945134	ERG	chr21	39835031	39945134	rs2836438	chr21:39864727	0.9053	NA	ENSG00000264691	209	0.431927	0.509597	0.00712683	0.00836542	0.0429836	0	0	THSTAR	eQTL	pvalue	NA	NA
chr21:39835031_39945134	ERG	chr21	39835031	39945134	rs2836438	chr21:39864727	0.9053	DSCR4-IT1	ENSG00000223608	209	0.431927	0.509597	0.00712683	0.00836542	0.0429836	0	0	THSTAR	eQTL	pvalue	NA	NA
chr21:39835031_39945134	ERG	chr21	39835031	39945134	rs2836438	chr21:39864727	0.9053	DSCR4	ENSG00000184029	209	0.431927	0.509597	0.00712683	0.00836542	0.0429836	0	0	THSTAR	eQTL	pvalue	0.00131701	10
chr21:39835031_39945134	ERG	chr21	39835031	39945134	rs2836438	chr21:39864727	0.9053	DSCR8	ENSG00000198054	209	0.431927	0.509597	0.00712683	0.00836542	0.0429836	0	0	THSTAR	eQTL	pvalue	NA	10
chr21:39835031_39945134	ERG	chr21	39835031	39945134	rs2836438	chr21:39864727	0.9053	NA	ENSG00000238581	209	0.431927	0.509597	0.00712683	0.00836542	0.0429836	0	0	THSTAR	eQTL	pvalue	NA	NA
chr21:39835031_39945134	ERG	chr21	39835031	39945134	rs2836438	chr21:39864727	0.9053		ENSG00000270835	209	0.431927	0.509597	0.00712683	0.00836542	0.0429836	0	0	THSTAR	eQTL	pvalue	NA	NA
chr21:39835031_39945134	ERG	chr21	39835031	39945134	rs2836438	chr21:39864727	0.9053	DSCR10	ENSG00000233316	209	0.431927	0.509597	0.00712683	0.00836542	0.0429836	0	0	THSTAR	eQTL	pvalue	NA	NA
chr21:39835031_39945134	ERG	chr21	39835031	39945134	rs2836438	chr21:39864727	0.9053		ENSG00000226012	209	0.431927	0.509597	0.00712683	0.00836542	0.0429836	0	0	THSTAR	eQTL	pvalue	NA	NA
chr21:39835031_39945134	ERG	chr21	39835031	39945134	rs2836438	chr21:39864727	0.9053	SPATA20P1	ENSG00000231123	209	0.431927	0.509597	0.00712683	0.00836542	0.0429836	0	0	THSTAR	eQTL	pvalue	NA	NA
chr21:39835031_39945134	ERG	chr21	39835031	39945134	rs2836438	chr21:39864727	0.9053	LINC01423	ENSG00000231231	209	0.431927	0.509597	0.00712683	0.00836542	0.0429836	0	0	THSTAR	eQTL	pvalue	NA	NA
chr21:39835031_39945134	ERG	chr21	39835031	39945134	rs2836438	chr21:39864727	0.9053	SNRPGP13	ENSG00000231480	209	0.431927	0.509597	0.00712683	0.00836542	0.0429836	0	0	THSTAR	eQTL	pvalue	NA	NA
chr21:39835031_39945134	ERG	chr21	39835031	39945134	rs2836438	chr21:39864727	0.9053		ENSG00000229986	209	0.431927	0.509597	0.00712683	0.00836542	0.0429836	0	0	THSTAR	eQTL	pvalue	NA	NA
chr21:39835031_39945134	ERG	chr21	39835031	39945134	rs2836438	chr21:39864727	0.9053		ENSG00000229925	209	0.431927	0.509597	0.00712683	0.00836542	0.0429836	0	0	THSTAR	eQTL	pvalue	NA	NA
chr21:39835031_39945134	ERG	chr21	39835031	39945134	rs2836438	chr21:39864727	0.9053		ENSG00000272015	209	0.431927	0.509597	0.00712683	0.00836542	0.0429836	0	0	THSTAR	eQTL	pvalue	NA	NA
chr21:39835031_39945134	ERG	chr21	39835031	39945134	rs2836438	chr21:39864727	0.9053	RPSAP64	ENSG00000227721	209	0.431927	0.509597	0.00712683	0.00836542	0.0429836	0	0	THSTAR	eQTL	pvalue	NA	NA
chr21:39835031_39945134	ERG	chr21	39835031	39945134	rs2836438	chr21:39864727	0.9053	NA	ENSG00000234035	209	0.431927	0.509597	0.00712683	0.00836542	0.0429836	0	0	THSTAR	eQTL	pvalue	NA	NA
chr21:39835031_39945134	ERG	chr21	39835031	39945134	rs2836438	chr21:39864727	0.9053		ENSG00000205622	209	0.431927	0.509597	0.00712683	0.00836542	0.0429836	0	0	THSTAR	eQTL	pvalue	NA	NA
chr21:39835031_39945134	ERG	chr21	39835031	39945134	rs2836438	chr21:39864727	0.9053	LINC01700	ENSG00000232837	209	0.431927	0.509597	0.00712683	0.00836542	0.0429836	0	0	THSTAR	eQTL	pvalue	NA	NA
chr21:39835031_39945134	ERG	chr21	39835031	39945134	rs2836438	chr21:39864727	0.9053		ENSG00000272991	209	0.431927	0.509597	0.00712683	0.00836542	0.0429836	0	0	THSTAR	eQTL	pvalue	NA	NA
chr21:39835031_39945134	ERG	chr21	39835031	39945134	rs2836438	chr21:39864727	0.9053	NA	ENSG00000238556	209	0.431927	0.509597	0.00712683	0.00836542	0.0429836	0	0	THSTAR	eQTL	pvalue	NA	NA
chr1:160613956_160649926	CD48	chr1	160613956	160649926	rs6427540	chr1:160634588	1.1225	TAGLN2	ENSG00000158710	60	0.436845	0.514782	0.00249383	0.00289577	0.0429835	1	0.65	NK	eQTL	pvalue	0.00329073	6
chr10:31134557_31530302	ZNF438	chr10	31134557	31530302	rs1087056	chr10:31395761	0.9254	RPL34P19	ENSG00000230240	478	0.468697	0.449278	0.0199559	0.0190861	0.0429832	1	0.445607	TH2	eQTL	pvalue	NA	NA
chr1:160613956_160649926	CD48	chr1	160613956	160649926	rs6427540	chr1:160634588	1.1225	NA	ENSG00000273075	61	0.43693	0.51489	0.00240573	0.002792	0.0429822	1	0.540984	TFH	eQTL	pvalue	NA	NA
chr17:37471330_38219005	IKZF3	chr17	37471330	38219005	rs9909593	chr17:37970149	0.9311		ENSG00000214546	836	0.299387	0.594376	0.0212032	0.042052	0.0429817	-1	0.604067	TH17	eQTL	pvalue	NA	NA
chr1:160613956_160649926	CD48	chr1	160613956	160649926	rs6427540	chr1:160634588	1.1225	TAGLN2	ENSG00000158710	61	0.436895	0.514848	0.00244202	0.00283477	0.0429802	1	0.42623	TH17	eQTL	pvalue	0.00329073	6
chr8:144971080_145126375	PLEC	chr8	144971080	145126375	rs3923387	chr8:144986793	1.0732	ZFP41	ENSG00000181638	184	0.568092	0.369343	0.0118955	0.00769082	0.042979	-1	0.146739	TREGnaive	eQTL	pvalue	0.000671958	10
chr17:37471330_38219005	IKZF3	chr17	37471330	38219005	rs9909593	chr17:37970149	0.9311	NA	ENSG00000266753	836	0.290275	0.576285	0.0303168	0.0601452	0.0429787	1	0.497608	TH17	eQTL	pvalue	NA	NA
chr1:160613956_160649926	CD48	chr1	160613956	160649926	rs6427540	chr1:160634588	1.1225	SLAMF7	ENSG00000026751	62	0.43653	0.514864	0.00260183	0.00302575	0.0429786	1	0.580645	TH1	eQTL	pvalue	0.00654463	4
chr21:39835031_39945134	ERG	chr21	39835031	39945134	rs2836438	chr21:39864727	0.9053	KCNJ6-AS1	ENSG00000233213	211	0.431836	0.509526	0.00720374	0.00845674	0.0429777	0	0	CD4naive	eQTL	pvalue	NA	NA
chr21:39835031_39945134	ERG	chr21	39835031	39945134	rs2836438	chr21:39864727	0.9053	DSCR4-IT1	ENSG00000223608	211	0.431836	0.509526	0.00720374	0.00845674	0.0429777	0	0	CD4naive	eQTL	pvalue	NA	NA
chr21:39835031_39945134	ERG	chr21	39835031	39945134	rs2836438	chr21:39864727	0.9053	DSCR4	ENSG00000184029	211	0.431836	0.509526	0.00720374	0.00845674	0.0429777	0	0	CD4naive	eQTL	pvalue	0.00131701	10
chr21:39835031_39945134	ERG	chr21	39835031	39945134	rs2836438	chr21:39864727	0.9053	DSCR8	ENSG00000198054	211	0.431836	0.509526	0.00720374	0.00845674	0.0429777	0	0	CD4naive	eQTL	pvalue	NA	10
chr21:39835031_39945134	ERG	chr21	39835031	39945134	rs2836438	chr21:39864727	0.9053	NA	ENSG00000238581	211	0.431836	0.509526	0.00720374	0.00845674	0.0429777	0	0	CD4naive	eQTL	pvalue	NA	NA
chr21:39835031_39945134	ERG	chr21	39835031	39945134	rs2836438	chr21:39864727	0.9053		ENSG00000270835	211	0.431836	0.509526	0.00720374	0.00845674	0.0429777	0	0	CD4naive	eQTL	pvalue	NA	NA
chr21:39835031_39945134	ERG	chr21	39835031	39945134	rs2836438	chr21:39864727	0.9053	DSCR10	ENSG00000233316	211	0.431836	0.509526	0.00720374	0.00845674	0.0429777	0	0	CD4naive	eQTL	pvalue	NA	NA
chr21:39835031_39945134	ERG	chr21	39835031	39945134	rs2836438	chr21:39864727	0.9053	SNRPGP13	ENSG00000231480	211	0.431836	0.509526	0.00720374	0.00845674	0.0429777	0	0	CD4naive	eQTL	pvalue	NA	NA
chr21:39835031_39945134	ERG	chr21	39835031	39945134	rs2836438	chr21:39864727	0.9053		ENSG00000229986	211	0.431836	0.509526	0.00720374	0.00845674	0.0429777	0	0	CD4naive	eQTL	pvalue	NA	NA
chr21:39835031_39945134	ERG	chr21	39835031	39945134	rs2836438	chr21:39864727	0.9053		ENSG00000229925	211	0.431836	0.509526	0.00720374	0.00845674	0.0429777	0	0	CD4naive	eQTL	pvalue	NA	NA
chr21:39835031_39945134	ERG	chr21	39835031	39945134	rs2836438	chr21:39864727	0.9053		ENSG00000272015	211	0.431836	0.509526	0.00720374	0.00845674	0.0429777	0	0	CD4naive	eQTL	pvalue	NA	NA
chr21:39835031_39945134	ERG	chr21	39835031	39945134	rs2836438	chr21:39864727	0.9053	RPSAP64	ENSG00000227721	211	0.431836	0.509526	0.00720374	0.00845674	0.0429777	0	0	CD4naive	eQTL	pvalue	NA	NA
chr21:39835031_39945134	ERG	chr21	39835031	39945134	rs2836438	chr21:39864727	0.9053	NA	ENSG00000234035	211	0.431836	0.509526	0.00720374	0.00845674	0.0429777	0	0	CD4naive	eQTL	pvalue	NA	NA
chr21:39835031_39945134	ERG	chr21	39835031	39945134	rs2836438	chr21:39864727	0.9053		ENSG00000205622	211	0.431836	0.509526	0.00720374	0.00845674	0.0429777	0	0	CD4naive	eQTL	pvalue	NA	NA
chr21:39835031_39945134	ERG	chr21	39835031	39945134	rs2836438	chr21:39864727	0.9053	LINC01700	ENSG00000232837	211	0.431836	0.509526	0.00720374	0.00845674	0.0429777	0	0	CD4naive	eQTL	pvalue	NA	NA
chr21:39835031_39945134	ERG	chr21	39835031	39945134	rs2836438	chr21:39864727	0.9053		ENSG00000272991	211	0.431836	0.509526	0.00720374	0.00845674	0.0429777	0	0	CD4naive	eQTL	pvalue	NA	NA
chr21:39835031_39945134	ERG	chr21	39835031	39945134	rs2836438	chr21:39864727	0.9053	NA	ENSG00000238556	211	0.431836	0.509526	0.00720374	0.00845674	0.0429777	0	0	CD4naive	eQTL	pvalue	NA	NA
chr21:39835031_39945134	ERG	chr21	39835031	39945134	rs2836438	chr21:39864727	0.9053	NA	ENSG00000264691	211	0.431836	0.509526	0.00720374	0.00845674	0.0429777	0	0	CD8naive	eQTL	pvalue	NA	NA
chr21:39835031_39945134	ERG	chr21	39835031	39945134	rs2836438	chr21:39864727	0.9053	DSCR4-IT1	ENSG00000223608	211	0.431836	0.509526	0.00720374	0.00845674	0.0429777	0	0	CD8naive	eQTL	pvalue	NA	NA
chr21:39835031_39945134	ERG	chr21	39835031	39945134	rs2836438	chr21:39864727	0.9053	DSCR4	ENSG00000184029	211	0.431836	0.509526	0.00720374	0.00845674	0.0429777	0	0	CD8naive	eQTL	pvalue	0.00131701	10
chr21:39835031_39945134	ERG	chr21	39835031	39945134	rs2836438	chr21:39864727	0.9053	DSCR8	ENSG00000198054	211	0.431836	0.509526	0.00720374	0.00845674	0.0429777	0	0	CD8naive	eQTL	pvalue	NA	10
chr21:39835031_39945134	ERG	chr21	39835031	39945134	rs2836438	chr21:39864727	0.9053	NA	ENSG00000238581	211	0.431836	0.509526	0.00720374	0.00845674	0.0429777	0	0	CD8naive	eQTL	pvalue	NA	NA
chr21:39835031_39945134	ERG	chr21	39835031	39945134	rs2836438	chr21:39864727	0.9053		ENSG00000270835	211	0.431836	0.509526	0.00720374	0.00845674	0.0429777	0	0	CD8naive	eQTL	pvalue	NA	NA
chr21:39835031_39945134	ERG	chr21	39835031	39945134	rs2836438	chr21:39864727	0.9053	DSCR10	ENSG00000233316	211	0.431836	0.509526	0.00720374	0.00845674	0.0429777	0	0	CD8naive	eQTL	pvalue	NA	NA
chr21:39835031_39945134	ERG	chr21	39835031	39945134	rs2836438	chr21:39864727	0.9053		ENSG00000226012	211	0.431836	0.509526	0.00720374	0.00845674	0.0429777	0	0	CD8naive	eQTL	pvalue	NA	NA
chr21:39835031_39945134	ERG	chr21	39835031	39945134	rs2836438	chr21:39864727	0.9053	LINC01423	ENSG00000231231	211	0.431836	0.509526	0.00720374	0.00845674	0.0429777	0	0	CD8naive	eQTL	pvalue	NA	NA
chr21:39835031_39945134	ERG	chr21	39835031	39945134	rs2836438	chr21:39864727	0.9053	SNRPGP13	ENSG00000231480	211	0.431836	0.509526	0.00720374	0.00845674	0.0429777	0	0	CD8naive	eQTL	pvalue	NA	NA
chr21:39835031_39945134	ERG	chr21	39835031	39945134	rs2836438	chr21:39864727	0.9053		ENSG00000229986	211	0.431836	0.509526	0.00720374	0.00845674	0.0429777	0	0	CD8naive	eQTL	pvalue	NA	NA
chr21:39835031_39945134	ERG	chr21	39835031	39945134	rs2836438	chr21:39864727	0.9053		ENSG00000229925	211	0.431836	0.509526	0.00720374	0.00845674	0.0429777	0	0	CD8naive	eQTL	pvalue	NA	NA
chr21:39835031_39945134	ERG	chr21	39835031	39945134	rs2836438	chr21:39864727	0.9053		ENSG00000272015	211	0.431836	0.509526	0.00720374	0.00845674	0.0429777	0	0	CD8naive	eQTL	pvalue	NA	NA
chr21:39835031_39945134	ERG	chr21	39835031	39945134	rs2836438	chr21:39864727	0.9053	RPSAP64	ENSG00000227721	211	0.431836	0.509526	0.00720374	0.00845674	0.0429777	0	0	CD8naive	eQTL	pvalue	NA	NA
chr21:39835031_39945134	ERG	chr21	39835031	39945134	rs2836438	chr21:39864727	0.9053	NA	ENSG00000234035	211	0.431836	0.509526	0.00720374	0.00845674	0.0429777	0	0	CD8naive	eQTL	pvalue	NA	NA
chr21:39835031_39945134	ERG	chr21	39835031	39945134	rs2836438	chr21:39864727	0.9053		ENSG00000205622	211	0.431836	0.509526	0.00720374	0.00845674	0.0429777	0	0	CD8naive	eQTL	pvalue	NA	NA
chr21:39835031_39945134	ERG	chr21	39835031	39945134	rs2836438	chr21:39864727	0.9053	LINC01700	ENSG00000232837	211	0.431836	0.509526	0.00720374	0.00845674	0.0429777	0	0	CD8naive	eQTL	pvalue	NA	NA
chr21:39835031_39945134	ERG	chr21	39835031	39945134	rs2836438	chr21:39864727	0.9053		ENSG00000272991	211	0.431836	0.509526	0.00720374	0.00845674	0.0429777	0	0	CD8naive	eQTL	pvalue	NA	NA
chr21:39835031_39945134	ERG	chr21	39835031	39945134	rs2836438	chr21:39864727	0.9053	NA	ENSG00000238556	211	0.431836	0.509526	0.00720374	0.00845674	0.0429777	0	0	CD8naive	eQTL	pvalue	NA	NA
chr21:39835031_39945134	ERG	chr21	39835031	39945134	rs2836438	chr21:39864727	0.9053	KCNJ6-AS1	ENSG00000233213	211	0.431836	0.509526	0.00720374	0.00845674	0.0429777	0	0	TH17	eQTL	pvalue	NA	NA
chr21:39835031_39945134	ERG	chr21	39835031	39945134	rs2836438	chr21:39864727	0.9053	NA	ENSG00000264691	211	0.431836	0.509526	0.00720374	0.00845674	0.0429777	0	0	TH17	eQTL	pvalue	NA	NA
chr21:39835031_39945134	ERG	chr21	39835031	39945134	rs2836438	chr21:39864727	0.9053	DSCR4-IT1	ENSG00000223608	211	0.431836	0.509526	0.00720374	0.00845674	0.0429777	0	0	TH17	eQTL	pvalue	NA	NA
chr21:39835031_39945134	ERG	chr21	39835031	39945134	rs2836438	chr21:39864727	0.9053	DSCR4	ENSG00000184029	211	0.431836	0.509526	0.00720374	0.00845674	0.0429777	0	0	TH17	eQTL	pvalue	0.00131701	10
chr21:39835031_39945134	ERG	chr21	39835031	39945134	rs2836438	chr21:39864727	0.9053	DSCR8	ENSG00000198054	211	0.431836	0.509526	0.00720374	0.00845674	0.0429777	0	0	TH17	eQTL	pvalue	NA	10
chr21:39835031_39945134	ERG	chr21	39835031	39945134	rs2836438	chr21:39864727	0.9053	NA	ENSG00000238581	211	0.431836	0.509526	0.00720374	0.00845674	0.0429777	0	0	TH17	eQTL	pvalue	NA	NA
chr21:39835031_39945134	ERG	chr21	39835031	39945134	rs2836438	chr21:39864727	0.9053		ENSG00000270835	211	0.431836	0.509526	0.00720374	0.00845674	0.0429777	0	0	TH17	eQTL	pvalue	NA	NA
chr21:39835031_39945134	ERG	chr21	39835031	39945134	rs2836438	chr21:39864727	0.9053	DSCR10	ENSG00000233316	211	0.431836	0.509526	0.00720374	0.00845674	0.0429777	0	0	TH17	eQTL	pvalue	NA	NA
chr21:39835031_39945134	ERG	chr21	39835031	39945134	rs2836438	chr21:39864727	0.9053		ENSG00000226012	211	0.431836	0.509526	0.00720374	0.00845674	0.0429777	0	0	TH17	eQTL	pvalue	NA	NA
chr21:39835031_39945134	ERG	chr21	39835031	39945134	rs2836438	chr21:39864727	0.9053	SNRPGP13	ENSG00000231480	211	0.431836	0.509526	0.00720374	0.00845674	0.0429777	0	0	TH17	eQTL	pvalue	NA	NA
chr21:39835031_39945134	ERG	chr21	39835031	39945134	rs2836438	chr21:39864727	0.9053		ENSG00000229986	211	0.431836	0.509526	0.00720374	0.00845674	0.0429777	0	0	TH17	eQTL	pvalue	NA	NA
chr21:39835031_39945134	ERG	chr21	39835031	39945134	rs2836438	chr21:39864727	0.9053		ENSG00000229925	211	0.431836	0.509526	0.00720374	0.00845674	0.0429777	0	0	TH17	eQTL	pvalue	NA	NA
chr21:39835031_39945134	ERG	chr21	39835031	39945134	rs2836438	chr21:39864727	0.9053		ENSG00000272015	211	0.431836	0.509526	0.00720374	0.00845674	0.0429777	0	0	TH17	eQTL	pvalue	NA	NA
chr21:39835031_39945134	ERG	chr21	39835031	39945134	rs2836438	chr21:39864727	0.9053	RPSAP64	ENSG00000227721	211	0.431836	0.509526	0.00720374	0.00845674	0.0429777	0	0	TH17	eQTL	pvalue	NA	NA
chr21:39835031_39945134	ERG	chr21	39835031	39945134	rs2836438	chr21:39864727	0.9053	NA	ENSG00000234035	211	0.431836	0.509526	0.00720374	0.00845674	0.0429777	0	0	TH17	eQTL	pvalue	NA	NA
chr21:39835031_39945134	ERG	chr21	39835031	39945134	rs2836438	chr21:39864727	0.9053	LINC01700	ENSG00000232837	211	0.431836	0.509526	0.00720374	0.00845674	0.0429777	0	0	TH17	eQTL	pvalue	NA	NA
chr21:39835031_39945134	ERG	chr21	39835031	39945134	rs2836438	chr21:39864727	0.9053		ENSG00000272991	211	0.431836	0.509526	0.00720374	0.00845674	0.0429777	0	0	TH17	eQTL	pvalue	NA	NA
chr21:39835031_39945134	ERG	chr21	39835031	39945134	rs2836438	chr21:39864727	0.9053	NA	ENSG00000238556	211	0.431836	0.509526	0.00720374	0.00845674	0.0429777	0	0	TH17	eQTL	pvalue	NA	NA
chr21:39835031_39945134	ERG	chr21	39835031	39945134	rs2836438	chr21:39864727	0.9053	KCNJ6-AS1	ENSG00000233213	211	0.431836	0.509526	0.00720374	0.00845674	0.0429777	0	0	TH2	eQTL	pvalue	NA	NA
chr21:39835031_39945134	ERG	chr21	39835031	39945134	rs2836438	chr21:39864727	0.9053	NA	ENSG00000264691	211	0.431836	0.509526	0.00720374	0.00845674	0.0429777	0	0	TH2	eQTL	pvalue	NA	NA
chr21:39835031_39945134	ERG	chr21	39835031	39945134	rs2836438	chr21:39864727	0.9053	DSCR4-IT1	ENSG00000223608	211	0.431836	0.509526	0.00720374	0.00845674	0.0429777	0	0	TH2	eQTL	pvalue	NA	NA
chr21:39835031_39945134	ERG	chr21	39835031	39945134	rs2836438	chr21:39864727	0.9053	DSCR4	ENSG00000184029	211	0.431836	0.509526	0.00720374	0.00845674	0.0429777	0	0	TH2	eQTL	pvalue	0.00131701	10
chr21:39835031_39945134	ERG	chr21	39835031	39945134	rs2836438	chr21:39864727	0.9053	DSCR8	ENSG00000198054	211	0.431836	0.509526	0.00720374	0.00845674	0.0429777	0	0	TH2	eQTL	pvalue	NA	10
chr21:39835031_39945134	ERG	chr21	39835031	39945134	rs2836438	chr21:39864727	0.9053	NA	ENSG00000238581	211	0.431836	0.509526	0.00720374	0.00845674	0.0429777	0	0	TH2	eQTL	pvalue	NA	NA
chr21:39835031_39945134	ERG	chr21	39835031	39945134	rs2836438	chr21:39864727	0.9053		ENSG00000270835	211	0.431836	0.509526	0.00720374	0.00845674	0.0429777	0	0	TH2	eQTL	pvalue	NA	NA
chr21:39835031_39945134	ERG	chr21	39835031	39945134	rs2836438	chr21:39864727	0.9053	DSCR10	ENSG00000233316	211	0.431836	0.509526	0.00720374	0.00845674	0.0429777	0	0	TH2	eQTL	pvalue	NA	NA
chr21:39835031_39945134	ERG	chr21	39835031	39945134	rs2836438	chr21:39864727	0.9053	SPATA20P1	ENSG00000231123	211	0.431836	0.509526	0.00720374	0.00845674	0.0429777	0	0	TH2	eQTL	pvalue	NA	NA
chr21:39835031_39945134	ERG	chr21	39835031	39945134	rs2836438	chr21:39864727	0.9053	SNRPGP13	ENSG00000231480	211	0.431836	0.509526	0.00720374	0.00845674	0.0429777	0	0	TH2	eQTL	pvalue	NA	NA
chr21:39835031_39945134	ERG	chr21	39835031	39945134	rs2836438	chr21:39864727	0.9053		ENSG00000229986	211	0.431836	0.509526	0.00720374	0.00845674	0.0429777	0	0	TH2	eQTL	pvalue	NA	NA
chr21:39835031_39945134	ERG	chr21	39835031	39945134	rs2836438	chr21:39864727	0.9053		ENSG00000229925	211	0.431836	0.509526	0.00720374	0.00845674	0.0429777	0	0	TH2	eQTL	pvalue	NA	NA
chr21:39835031_39945134	ERG	chr21	39835031	39945134	rs2836438	chr21:39864727	0.9053		ENSG00000272015	211	0.431836	0.509526	0.00720374	0.00845674	0.0429777	0	0	TH2	eQTL	pvalue	NA	NA
chr21:39835031_39945134	ERG	chr21	39835031	39945134	rs2836438	chr21:39864727	0.9053	RPSAP64	ENSG00000227721	211	0.431836	0.509526	0.00720374	0.00845674	0.0429777	0	0	TH2	eQTL	pvalue	NA	NA
chr21:39835031_39945134	ERG	chr21	39835031	39945134	rs2836438	chr21:39864727	0.9053	NA	ENSG00000234035	211	0.431836	0.509526	0.00720374	0.00845674	0.0429777	0	0	TH2	eQTL	pvalue	NA	NA
chr21:39835031_39945134	ERG	chr21	39835031	39945134	rs2836438	chr21:39864727	0.9053		ENSG00000205622	211	0.431836	0.509526	0.00720374	0.00845674	0.0429777	0	0	TH2	eQTL	pvalue	NA	NA
chr21:39835031_39945134	ERG	chr21	39835031	39945134	rs2836438	chr21:39864727	0.9053	LINC01700	ENSG00000232837	211	0.431836	0.509526	0.00720374	0.00845674	0.0429777	0	0	TH2	eQTL	pvalue	NA	NA
chr21:39835031_39945134	ERG	chr21	39835031	39945134	rs2836438	chr21:39864727	0.9053		ENSG00000272991	211	0.431836	0.509526	0.00720374	0.00845674	0.0429777	0	0	TH2	eQTL	pvalue	NA	NA
chr21:39835031_39945134	ERG	chr21	39835031	39945134	rs2836438	chr21:39864727	0.9053	NA	ENSG00000238556	211	0.431836	0.509526	0.00720374	0.00845674	0.0429777	0	0	TH2	eQTL	pvalue	NA	NA
chr21:39835031_39945134	ERG	chr21	39835031	39945134	rs2836438	chr21:39864727	0.9053	KCNJ6-AS1	ENSG00000233213	211	0.431836	0.509526	0.00720374	0.00845674	0.0429777	0	0	TREGnaive	eQTL	pvalue	NA	NA
chr21:39835031_39945134	ERG	chr21	39835031	39945134	rs2836438	chr21:39864727	0.9053	NA	ENSG00000264691	211	0.431836	0.509526	0.00720374	0.00845674	0.0429777	0	0	TREGnaive	eQTL	pvalue	NA	NA
chr21:39835031_39945134	ERG	chr21	39835031	39945134	rs2836438	chr21:39864727	0.9053	DSCR4-IT1	ENSG00000223608	211	0.431836	0.509526	0.00720374	0.00845674	0.0429777	0	0	TREGnaive	eQTL	pvalue	NA	NA
chr21:39835031_39945134	ERG	chr21	39835031	39945134	rs2836438	chr21:39864727	0.9053	DSCR4	ENSG00000184029	211	0.431836	0.509526	0.00720374	0.00845674	0.0429777	0	0	TREGnaive	eQTL	pvalue	0.00131701	10
chr21:39835031_39945134	ERG	chr21	39835031	39945134	rs2836438	chr21:39864727	0.9053	DSCR8	ENSG00000198054	211	0.431836	0.509526	0.00720374	0.00845674	0.0429777	0	0	TREGnaive	eQTL	pvalue	NA	10
chr21:39835031_39945134	ERG	chr21	39835031	39945134	rs2836438	chr21:39864727	0.9053	NA	ENSG00000238581	211	0.431836	0.509526	0.00720374	0.00845674	0.0429777	0	0	TREGnaive	eQTL	pvalue	NA	NA
chr21:39835031_39945134	ERG	chr21	39835031	39945134	rs2836438	chr21:39864727	0.9053	DSCR10	ENSG00000233316	211	0.431836	0.509526	0.00720374	0.00845674	0.0429777	0	0	TREGnaive	eQTL	pvalue	NA	NA
chr21:39835031_39945134	ERG	chr21	39835031	39945134	rs2836438	chr21:39864727	0.9053		ENSG00000226012	211	0.431836	0.509526	0.00720374	0.00845674	0.0429777	0	0	TREGnaive	eQTL	pvalue	NA	NA
chr21:39835031_39945134	ERG	chr21	39835031	39945134	rs2836438	chr21:39864727	0.9053	SPATA20P1	ENSG00000231123	211	0.431836	0.509526	0.00720374	0.00845674	0.0429777	0	0	TREGnaive	eQTL	pvalue	NA	NA
chr21:39835031_39945134	ERG	chr21	39835031	39945134	rs2836438	chr21:39864727	0.9053	LINC01423	ENSG00000231231	211	0.431836	0.509526	0.00720374	0.00845674	0.0429777	0	0	TREGnaive	eQTL	pvalue	NA	NA
chr21:39835031_39945134	ERG	chr21	39835031	39945134	rs2836438	chr21:39864727	0.9053		ENSG00000229986	211	0.431836	0.509526	0.00720374	0.00845674	0.0429777	0	0	TREGnaive	eQTL	pvalue	NA	NA
chr21:39835031_39945134	ERG	chr21	39835031	39945134	rs2836438	chr21:39864727	0.9053		ENSG00000229925	211	0.431836	0.509526	0.00720374	0.00845674	0.0429777	0	0	TREGnaive	eQTL	pvalue	NA	NA
chr21:39835031_39945134	ERG	chr21	39835031	39945134	rs2836438	chr21:39864727	0.9053		ENSG00000272015	211	0.431836	0.509526	0.00720374	0.00845674	0.0429777	0	0	TREGnaive	eQTL	pvalue	NA	NA
chr21:39835031_39945134	ERG	chr21	39835031	39945134	rs2836438	chr21:39864727	0.9053	RPSAP64	ENSG00000227721	211	0.431836	0.509526	0.00720374	0.00845674	0.0429777	0	0	TREGnaive	eQTL	pvalue	NA	NA
chr21:39835031_39945134	ERG	chr21	39835031	39945134	rs2836438	chr21:39864727	0.9053	NA	ENSG00000234035	211	0.431836	0.509526	0.00720374	0.00845674	0.0429777	0	0	TREGnaive	eQTL	pvalue	NA	NA
chr21:39835031_39945134	ERG	chr21	39835031	39945134	rs2836438	chr21:39864727	0.9053		ENSG00000205622	211	0.431836	0.509526	0.00720374	0.00845674	0.0429777	0	0	TREGnaive	eQTL	pvalue	NA	NA
chr21:39835031_39945134	ERG	chr21	39835031	39945134	rs2836438	chr21:39864727	0.9053	LINC01700	ENSG00000232837	211	0.431836	0.509526	0.00720374	0.00845674	0.0429777	0	0	TREGnaive	eQTL	pvalue	NA	NA
chr21:39835031_39945134	ERG	chr21	39835031	39945134	rs2836438	chr21:39864727	0.9053		ENSG00000272991	211	0.431836	0.509526	0.00720374	0.00845674	0.0429777	0	0	TREGnaive	eQTL	pvalue	NA	NA
chr21:39835031_39945134	ERG	chr21	39835031	39945134	rs2836438	chr21:39864727	0.9053	NA	ENSG00000238556	211	0.431836	0.509526	0.00720374	0.00845674	0.0429777	0	0	TREGnaive	eQTL	pvalue	NA	NA
chr21:39835031_39945134	ERG	chr21	39835031	39945134	rs2836438	chr21:39864727	0.9053	KCNJ6-AS1	ENSG00000233213	211	0.431836	0.509526	0.00720374	0.00845674	0.0429777	0	0	CD8stim	eQTL	pvalue	NA	NA
chr21:39835031_39945134	ERG	chr21	39835031	39945134	rs2836438	chr21:39864727	0.9053	NA	ENSG00000264691	211	0.431836	0.509526	0.00720374	0.00845674	0.0429777	0	0	CD8stim	eQTL	pvalue	NA	NA
chr21:39835031_39945134	ERG	chr21	39835031	39945134	rs2836438	chr21:39864727	0.9053	DSCR4-IT1	ENSG00000223608	211	0.431836	0.509526	0.00720374	0.00845674	0.0429777	0	0	CD8stim	eQTL	pvalue	NA	NA
chr21:39835031_39945134	ERG	chr21	39835031	39945134	rs2836438	chr21:39864727	0.9053	DSCR4	ENSG00000184029	211	0.431836	0.509526	0.00720374	0.00845674	0.0429777	0	0	CD8stim	eQTL	pvalue	0.00131701	10
chr21:39835031_39945134	ERG	chr21	39835031	39945134	rs2836438	chr21:39864727	0.9053	DSCR8	ENSG00000198054	211	0.431836	0.509526	0.00720374	0.00845674	0.0429777	0	0	CD8stim	eQTL	pvalue	NA	10
chr21:39835031_39945134	ERG	chr21	39835031	39945134	rs2836438	chr21:39864727	0.9053	NA	ENSG00000238581	211	0.431836	0.509526	0.00720374	0.00845674	0.0429777	0	0	CD8stim	eQTL	pvalue	NA	NA
chr21:39835031_39945134	ERG	chr21	39835031	39945134	rs2836438	chr21:39864727	0.9053		ENSG00000270835	211	0.431836	0.509526	0.00720374	0.00845674	0.0429777	0	0	CD8stim	eQTL	pvalue	NA	NA
chr21:39835031_39945134	ERG	chr21	39835031	39945134	rs2836438	chr21:39864727	0.9053	DSCR10	ENSG00000233316	211	0.431836	0.509526	0.00720374	0.00845674	0.0429777	0	0	CD8stim	eQTL	pvalue	NA	NA
chr21:39835031_39945134	ERG	chr21	39835031	39945134	rs2836438	chr21:39864727	0.9053		ENSG00000226012	211	0.431836	0.509526	0.00720374	0.00845674	0.0429777	0	0	CD8stim	eQTL	pvalue	NA	NA
chr21:39835031_39945134	ERG	chr21	39835031	39945134	rs2836438	chr21:39864727	0.9053	SPATA20P1	ENSG00000231123	211	0.431836	0.509526	0.00720374	0.00845674	0.0429777	0	0	CD8stim	eQTL	pvalue	NA	NA
chr21:39835031_39945134	ERG	chr21	39835031	39945134	rs2836438	chr21:39864727	0.9053	LINC01423	ENSG00000231231	211	0.431836	0.509526	0.00720374	0.00845674	0.0429777	0	0	CD8stim	eQTL	pvalue	NA	NA
chr21:39835031_39945134	ERG	chr21	39835031	39945134	rs2836438	chr21:39864727	0.9053	SNRPGP13	ENSG00000231480	211	0.431836	0.509526	0.00720374	0.00845674	0.0429777	0	0	CD8stim	eQTL	pvalue	NA	NA
chr21:39835031_39945134	ERG	chr21	39835031	39945134	rs2836438	chr21:39864727	0.9053		ENSG00000229986	211	0.431836	0.509526	0.00720374	0.00845674	0.0429777	0	0	CD8stim	eQTL	pvalue	NA	NA
chr21:39835031_39945134	ERG	chr21	39835031	39945134	rs2836438	chr21:39864727	0.9053		ENSG00000272015	211	0.431836	0.509526	0.00720374	0.00845674	0.0429777	0	0	CD8stim	eQTL	pvalue	NA	NA
chr21:39835031_39945134	ERG	chr21	39835031	39945134	rs2836438	chr21:39864727	0.9053	RPSAP64	ENSG00000227721	211	0.431836	0.509526	0.00720374	0.00845674	0.0429777	0	0	CD8stim	eQTL	pvalue	NA	NA
chr21:39835031_39945134	ERG	chr21	39835031	39945134	rs2836438	chr21:39864727	0.9053	NA	ENSG00000234035	211	0.431836	0.509526	0.00720374	0.00845674	0.0429777	0	0	CD8stim	eQTL	pvalue	NA	NA
chr21:39835031_39945134	ERG	chr21	39835031	39945134	rs2836438	chr21:39864727	0.9053		ENSG00000272991	211	0.431836	0.509526	0.00720374	0.00845674	0.0429777	0	0	CD8stim	eQTL	pvalue	NA	NA
chr21:39835031_39945134	ERG	chr21	39835031	39945134	rs2836438	chr21:39864727	0.9053	NA	ENSG00000238556	211	0.431836	0.509526	0.00720374	0.00845674	0.0429777	0	0	CD8stim	eQTL	pvalue	NA	NA
chr21:39835031_39945134	ERG	chr21	39835031	39945134	rs2836438	chr21:39864727	0.9053	RNF6P1	ENSG00000227406	211	0.431836	0.509526	0.00720374	0.00845674	0.0429777	0	0	CD8stim	eQTL	pvalue	NA	NA
chr21:39835031_39945134	ERG	chr21	39835031	39945134	rs2836438	chr21:39864727	0.9053	KCNJ6-AS1	ENSG00000233213	211	0.431836	0.509526	0.00720374	0.00845674	0.0429777	0	0	TFH	eQTL	pvalue	NA	NA
chr21:39835031_39945134	ERG	chr21	39835031	39945134	rs2836438	chr21:39864727	0.9053	NA	ENSG00000264691	211	0.431836	0.509526	0.00720374	0.00845674	0.0429777	0	0	TFH	eQTL	pvalue	NA	NA
chr21:39835031_39945134	ERG	chr21	39835031	39945134	rs2836438	chr21:39864727	0.9053	DSCR4-IT1	ENSG00000223608	211	0.431836	0.509526	0.00720374	0.00845674	0.0429777	0	0	TFH	eQTL	pvalue	NA	NA
chr21:39835031_39945134	ERG	chr21	39835031	39945134	rs2836438	chr21:39864727	0.9053	DSCR4	ENSG00000184029	211	0.431836	0.509526	0.00720374	0.00845674	0.0429777	0	0	TFH	eQTL	pvalue	0.00131701	10
chr21:39835031_39945134	ERG	chr21	39835031	39945134	rs2836438	chr21:39864727	0.9053	DSCR8	ENSG00000198054	211	0.431836	0.509526	0.00720374	0.00845674	0.0429777	0	0	TFH	eQTL	pvalue	NA	10
chr21:39835031_39945134	ERG	chr21	39835031	39945134	rs2836438	chr21:39864727	0.9053	NA	ENSG00000238581	211	0.431836	0.509526	0.00720374	0.00845674	0.0429777	0	0	TFH	eQTL	pvalue	NA	NA
chr21:39835031_39945134	ERG	chr21	39835031	39945134	rs2836438	chr21:39864727	0.9053		ENSG00000270835	211	0.431836	0.509526	0.00720374	0.00845674	0.0429777	0	0	TFH	eQTL	pvalue	NA	NA
chr21:39835031_39945134	ERG	chr21	39835031	39945134	rs2836438	chr21:39864727	0.9053	DSCR10	ENSG00000233316	211	0.431836	0.509526	0.00720374	0.00845674	0.0429777	0	0	TFH	eQTL	pvalue	NA	NA
chr21:39835031_39945134	ERG	chr21	39835031	39945134	rs2836438	chr21:39864727	0.9053	SNRPGP13	ENSG00000231480	211	0.431836	0.509526	0.00720374	0.00845674	0.0429777	0	0	TFH	eQTL	pvalue	NA	NA
chr21:39835031_39945134	ERG	chr21	39835031	39945134	rs2836438	chr21:39864727	0.9053		ENSG00000229986	211	0.431836	0.509526	0.00720374	0.00845674	0.0429777	0	0	TFH	eQTL	pvalue	NA	NA
chr21:39835031_39945134	ERG	chr21	39835031	39945134	rs2836438	chr21:39864727	0.9053		ENSG00000229925	211	0.431836	0.509526	0.00720374	0.00845674	0.0429777	0	0	TFH	eQTL	pvalue	NA	NA
chr21:39835031_39945134	ERG	chr21	39835031	39945134	rs2836438	chr21:39864727	0.9053		ENSG00000272015	211	0.431836	0.509526	0.00720374	0.00845674	0.0429777	0	0	TFH	eQTL	pvalue	NA	NA
chr21:39835031_39945134	ERG	chr21	39835031	39945134	rs2836438	chr21:39864727	0.9053	RPSAP64	ENSG00000227721	211	0.431836	0.509526	0.00720374	0.00845674	0.0429777	0	0	TFH	eQTL	pvalue	NA	NA
chr21:39835031_39945134	ERG	chr21	39835031	39945134	rs2836438	chr21:39864727	0.9053	NA	ENSG00000234035	211	0.431836	0.509526	0.00720374	0.00845674	0.0429777	0	0	TFH	eQTL	pvalue	NA	NA
chr21:39835031_39945134	ERG	chr21	39835031	39945134	rs2836438	chr21:39864727	0.9053		ENSG00000272991	211	0.431836	0.509526	0.00720374	0.00845674	0.0429777	0	0	TFH	eQTL	pvalue	NA	NA
chr21:39835031_39945134	ERG	chr21	39835031	39945134	rs2836438	chr21:39864727	0.9053	NA	ENSG00000238556	211	0.431836	0.509526	0.00720374	0.00845674	0.0429777	0	0	TFH	eQTL	pvalue	NA	NA
chr21:39835031_39945134	ERG	chr21	39835031	39945134	rs2836438	chr21:39864727	0.9053	NA	ENSG00000264691	211	0.431836	0.509526	0.00720374	0.00845674	0.0429777	0	0	TREG_MEM	eQTL	pvalue	NA	NA
chr21:39835031_39945134	ERG	chr21	39835031	39945134	rs2836438	chr21:39864727	0.9053	DSCR4-IT1	ENSG00000223608	211	0.431836	0.509526	0.00720374	0.00845674	0.0429777	0	0	TREG_MEM	eQTL	pvalue	NA	NA
chr21:39835031_39945134	ERG	chr21	39835031	39945134	rs2836438	chr21:39864727	0.9053	DSCR4	ENSG00000184029	211	0.431836	0.509526	0.00720374	0.00845674	0.0429777	0	0	TREG_MEM	eQTL	pvalue	0.00131701	10
chr21:39835031_39945134	ERG	chr21	39835031	39945134	rs2836438	chr21:39864727	0.9053	DSCR8	ENSG00000198054	211	0.431836	0.509526	0.00720374	0.00845674	0.0429777	0	0	TREG_MEM	eQTL	pvalue	NA	10
chr21:39835031_39945134	ERG	chr21	39835031	39945134	rs2836438	chr21:39864727	0.9053	NA	ENSG00000238581	211	0.431836	0.509526	0.00720374	0.00845674	0.0429777	0	0	TREG_MEM	eQTL	pvalue	NA	NA
chr21:39835031_39945134	ERG	chr21	39835031	39945134	rs2836438	chr21:39864727	0.9053		ENSG00000270835	211	0.431836	0.509526	0.00720374	0.00845674	0.0429777	0	0	TREG_MEM	eQTL	pvalue	NA	NA
chr21:39835031_39945134	ERG	chr21	39835031	39945134	rs2836438	chr21:39864727	0.9053	DSCR10	ENSG00000233316	211	0.431836	0.509526	0.00720374	0.00845674	0.0429777	0	0	TREG_MEM	eQTL	pvalue	NA	NA
chr21:39835031_39945134	ERG	chr21	39835031	39945134	rs2836438	chr21:39864727	0.9053	LINC01423	ENSG00000231231	211	0.431836	0.509526	0.00720374	0.00845674	0.0429777	0	0	TREG_MEM	eQTL	pvalue	NA	NA
chr21:39835031_39945134	ERG	chr21	39835031	39945134	rs2836438	chr21:39864727	0.9053	SNRPGP13	ENSG00000231480	211	0.431836	0.509526	0.00720374	0.00845674	0.0429777	0	0	TREG_MEM	eQTL	pvalue	NA	NA
chr21:39835031_39945134	ERG	chr21	39835031	39945134	rs2836438	chr21:39864727	0.9053		ENSG00000229925	211	0.431836	0.509526	0.00720374	0.00845674	0.0429777	0	0	TREG_MEM	eQTL	pvalue	NA	NA
chr21:39835031_39945134	ERG	chr21	39835031	39945134	rs2836438	chr21:39864727	0.9053		ENSG00000272015	211	0.431836	0.509526	0.00720374	0.00845674	0.0429777	0	0	TREG_MEM	eQTL	pvalue	NA	NA
chr21:39835031_39945134	ERG	chr21	39835031	39945134	rs2836438	chr21:39864727	0.9053	RPSAP64	ENSG00000227721	211	0.431836	0.509526	0.00720374	0.00845674	0.0429777	0	0	TREG_MEM	eQTL	pvalue	NA	NA
chr21:39835031_39945134	ERG	chr21	39835031	39945134	rs2836438	chr21:39864727	0.9053		ENSG00000205622	211	0.431836	0.509526	0.00720374	0.00845674	0.0429777	0	0	TREG_MEM	eQTL	pvalue	NA	NA
chr21:39835031_39945134	ERG	chr21	39835031	39945134	rs2836438	chr21:39864727	0.9053	LINC01700	ENSG00000232837	211	0.431836	0.509526	0.00720374	0.00845674	0.0429777	0	0	TREG_MEM	eQTL	pvalue	NA	NA
chr21:39835031_39945134	ERG	chr21	39835031	39945134	rs2836438	chr21:39864727	0.9053		ENSG00000272991	211	0.431836	0.509526	0.00720374	0.00845674	0.0429777	0	0	TREG_MEM	eQTL	pvalue	NA	NA
chr21:39835031_39945134	ERG	chr21	39835031	39945134	rs2836438	chr21:39864727	0.9053	NA	ENSG00000238556	211	0.431836	0.509526	0.00720374	0.00845674	0.0429777	0	0	TREG_MEM	eQTL	pvalue	NA	NA
chr21:39835031_39945134	ERG	chr21	39835031	39945134	rs2836438	chr21:39864727	0.9053	RNF6P1	ENSG00000227406	211	0.431836	0.509526	0.00720374	0.00845674	0.0429777	0	0	TREG_MEM	eQTL	pvalue	NA	NA
chr10:64387108_64755136	AC024598.1	chr10	64387108	64755136	rs61863928	chr10:64449549	1.0734	MIR1296	ENSG00000221063	762	0.36843	0.529976	0.0240561	0.0345611	0.0429774	-1	0.51706	monocytes	eQTL	pvalue	NA	NA
chr1:6333701_6562784	ESPN	chr1	6333701	6562784	rs2986736	chr1:6512547	0.8994	HES3	ENSG00000173673	365	0.593858	0.327955	0.0227111	0.0124991	0.042977	1	0.616438	TREG_MEM	eQTL	pvalue	0.268869	7
chr1:160613956_160649926	CD48	chr1	160613956	160649926	rs6427540	chr1:160634588	1.1225		ENSG00000212161	61	0.436753	0.514681	0.00258512	0.00300339	0.042977	1	0.344262	TH2	eQTL	pvalue	NA	NA
chr1:160613956_160649926	CD48	chr1	160613956	160649926	rs6427540	chr1:160634588	1.1225	PCP4L1	ENSG00000248485	62	0.436592	0.514938	0.00254114	0.00295417	0.0429744	1	0.822581	TH1	eQTL	pvalue	0.223986	9
chr1:160613956_160649926	CD48	chr1	160613956	160649926	rs6427540	chr1:160634588	1.1225	FCGR3A	ENSG00000203747	60	0.436882	0.514826	0.00246117	0.00285729	0.0429736	-1	0.6	CD4stim	eQTL	pvalue	1.22274e-05	9
chr17:37869878_38507250	NR1D1	chr17	37869878	38507250	rs883871	chr17:38252660	0.9009	TMEM99	ENSG00000167920	573	0.336024	0.577532	0.0160052	0.0274654	0.0429736	1	0.595113	CD4stim	eQTL	pvalue	3.15418e-05	NA
chr17:37471330_38219005	IKZF3	chr17	37471330	38219005	rs9909593	chr17:37970149	0.9311	RDM1P5	ENSG00000263818	819	0.298732	0.593017	0.021882	0.0433952	0.0429734	1	0.391941	NK	eQTL	pvalue	NA	NA
chr6:14686662_14754318	CD83	chr6	14686662	14754318	rs111635774	chr6:14691215	1.3265	DTNBP1	ENSG00000047579	85	0.418346	0.531872	0.00301686	0.00379256	0.0429726	-1	0.329412	TREGnaive	eQTL	pvalue	1.3393e-06	6
chr1:160613956_160649926	CD48	chr1	160613956	160649926	rs6427540	chr1:160634588	1.1225	F11R	ENSG00000158769	61	0.437025	0.515002	0.00231552	0.0026857	0.0429716	-1	0.344262	TH17	eQTL	pvalue	5.54288e-05	6
chr1:160613956_160649926	CD48	chr1	160613956	160649926	rs6427540	chr1:160634588	1.1225	RPS23P10	ENSG00000224203	61	0.436943	0.514905	0.00239858	0.00278358	0.0429705	-1	0.442623	CD4naive	eQTL	pvalue	NA	NA
chr17:37471330_38219005	IKZF3	chr17	37471330	38219005	rs9909593	chr17:37970149	0.9311	NR1D1	ENSG00000126368	836	0.299454	0.594509	0.0211401	0.0419267	0.04297	1	0.5311	TFH	eQTL	pvalue	0.946085	2
chr1:160613956_160649926	CD48	chr1	160613956	160649926	rs6427540	chr1:160634588	1.1225	SDHC	ENSG00000143252	61	0.436855	0.514801	0.00248696	0.00288773	0.0429689	-1	0.377049	TH17	eQTL	pvalue	0.09542	8
chr1:25270572_25305783	RUNX3	chr1	25270572	25305783	rs6672420	chr1:25291010	0.9316		ENSG00000223624	94	0.42491	0.524049	0.00363378	0.00443863	0.042968	1	0.765957	CD4naive	eQTL	pvalue	NA	NA
chr1:160613956_160649926	CD48	chr1	160613956	160649926	rs6427540	chr1:160634588	1.1225	PPIAP37	ENSG00000226003	60	0.436977	0.514937	0.00236928	0.00274901	0.0429677	-1	0.566667	CD4stim	eQTL	pvalue	NA	NA
chr1:160613956_160649926	CD48	chr1	160613956	160649926	rs6427540	chr1:160634588	1.1225	CD84	ENSG00000066294	61	0.436621	0.514526	0.00272214	0.00316487	0.0429659	1	0.622951	THSTAR	eQTL	pvalue	0.000390057	8
chr13:50699049_51121893	DLEU7	chr13	50699049	51121893	rs9568402	chr13:50961957	0.911	SERPINE3	ENSG00000253309	405	0.57987	0.333767	0.0275704	0.0158263	0.0429658	-1	0.22716	CD8naive	eQTL	pvalue	0.00116718	7
chr1:160613956_160649926	CD48	chr1	160613956	160649926	rs6427540	chr1:160634588	1.1225	FCGR2C	ENSG00000244682	61	0.436953	0.514917	0.00239105	0.00277472	0.0429639	-1	0.229508	TREG_MEM	eQTL	pvalue	NA	NA
chr1:160613956_160649926	CD48	chr1	160613956	160649926	rs6427540	chr1:160634588	1.1225	FCGR2C	ENSG00000244682	61	0.437012	0.514986	0.00233265	0.00270589	0.0429631	1	0.737705	TH17	eQTL	pvalue	NA	NA
chr22:37251477_37323988	CSF2RB	chr22	37251477	37323988	rs5756405	chr22:37310954	1.0706	MFNG	ENSG00000100060	168	0.436686	0.505629	0.00684227	0.00787954	0.0429628	1	0.767857	M2	eQTL	pvalue	1.32486e-07	9
chr1:160613956_160649926	CD48	chr1	160613956	160649926	rs6427540	chr1:160634588	1.1225	SDHC	ENSG00000143252	61	0.436909	0.514865	0.00243591	0.00282758	0.0429621	1	0.606557	TFH	eQTL	pvalue	0.09542	8
chr1:160613956_160649926	CD48	chr1	160613956	160649926	rs6427540	chr1:160634588	1.1225	ARHGAP30	ENSG00000186517	61	0.436721	0.514644	0.00262386	0.00304907	0.0429616	1	0.622951	CD4naive	eQTL	pvalue	0.968958	1
chr17:37471330_38219005	IKZF3	chr17	37471330	38219005	rs9909593	chr17:37970149	0.9311	RNA5SP441	ENSG00000252618	758	0.298717	0.592788	0.0219729	0.043561	0.0429614	-1	0.331135	TH17	eQTL	pvalue	NA	NA
chr1:25270572_25305783	RUNX3	chr1	25270572	25305783	rs6672420	chr1:25291010	0.9316		ENSG00000228172	94	0.425079	0.524257	0.00346888	0.00423526	0.0429593	-1	0.0106383	CD8naive	eQTL	pvalue	NA	NA
chr1:160613956_160649926	CD48	chr1	160613956	160649926	rs6427540	chr1:160634588	1.1225	SDHC	ENSG00000143252	61	0.436931	0.514891	0.00241585	0.00280395	0.0429579	1	0.819672	TH2	eQTL	pvalue	0.09542	8
chr7:37359204_37459644	ELMO1	chr7	37359204	37459644	rs60600003	chr7:37382465	0.8747	TRGV5	ENSG00000211697	195	0.442052	0.499852	0.00712481	0.00801343	0.0429578	1	0.45641	NK	eQTL	pvalue	NA	NA
chr10:75154043_75706194	PLAU	chr10	75154043	75706194	rs17741873	chr10:75653800	1.0931	CHCHD1	ENSG00000172586	519	0.43613	0.471371	0.0238294	0.0257119	0.0429575	-1	0.231214	CD8naive	eQTL	pvalue	0.103831	10
chr17:37471330_38219005	IKZF3	chr17	37471330	38219005	rs9909593	chr17:37970149	0.9311	THRA	ENSG00000126351	828	0.297857	0.591255	0.0227717	0.0451595	0.0429569	-1	0.346618	monocytes	eQTL	pvalue	0.167007	3
chr3:32910542_33078540	TRIM71	chr3	32910542	33078540	rs11919880	chr3:32962051	1.0732	NA	ENSG00000263587	252	0.454492	0.47864	0.0116679	0.0122449	0.0429552	-1	0.234127	THSTAR	eQTL	pvalue	NA	NA
chr16:29841225_30438138	TBX6	chr16	29841225	30438138	rs3809627	chr16:30103160	0.9076	KAT8	ENSG00000103510	90	0.47149	0.476906	0.00432163	0.00432832	0.0429545	-1	0.111111	TH2	eQTL	pvalue	0.912576	3
chr1:160613956_160649926	CD48	chr1	160613956	160649926	rs6427540	chr1:160634588	1.1225	FCGR2C	ENSG00000244682	61	0.436946	0.514909	0.00240214	0.00278779	0.0429542	1	0.245902	CD4naive	eQTL	pvalue	NA	NA
chr1:160613956_160649926	CD48	chr1	160613956	160649926	rs6427540	chr1:160634588	1.1225	COPA	ENSG00000122218	60	0.436994	0.514958	0.0023586	0.00273645	0.0429534	1	0.566667	NK	eQTL	pvalue	1	1
chr17:37471330_38219005	IKZF3	chr17	37471330	38219005	rs9909593	chr17:37970149	0.9311		ENSG00000222881	736	0.303024	0.601269	0.0176922	0.0350626	0.0429523	1	0.331522	TREG_MEM	eQTL	pvalue	NA	NA
chr3:32910542_33078540	TRIM71	chr3	32910542	33078540	rs11919880	chr3:32962051	1.0732	UBP1	ENSG00000153560	252	0.454073	0.478198	0.0120891	0.0126885	0.0429516	-1	0.420635	TH17	eQTL	pvalue	0.999799	1
chr10:75154043_75706194	PLAU	chr10	75154043	75706194	rs17741873	chr10:75653800	1.0931	NUDT13	ENSG00000166321	519	0.366764	0.396399	0.0931988	0.100687	0.0429513	1	0.857418	TREGnaive	eQTL	pvalue	5.72854e-07	8
chr17:37471330_38219005	IKZF3	chr17	37471330	38219005	rs9909593	chr17:37970149	0.9311	CSF3	ENSG00000108342	836	0.295709	0.587074	0.0248917	0.0493748	0.0429509	1	0.398325	TREGnaive	eQTL	pvalue	0.480556	4
chr1:160613956_160649926	CD48	chr1	160613956	160649926	rs6427540	chr1:160634588	1.1225	IGSF8	ENSG00000162729	60	0.436826	0.51476	0.00252786	0.0029359	0.0429507	-1	0.333333	monocytes	eQTL	pvalue	2.27585e-06	6
chr17:37471330_38219005	IKZF3	chr17	37471330	38219005	rs9909593	chr17:37970149	0.9311	RPL23AP75	ENSG00000240125	685	0.303269	0.601589	0.0175068	0.034685	0.0429501	-1	0.378102	THSTAR	eQTL	pvalue	NA	NA
chr8:144971080_145126375	PLEC	chr8	144971080	145126375	rs3923387	chr8:144986793	1.0732	NA	ENSG00000263660	184	0.567687	0.36908	0.0123182	0.00796566	0.0429497	1	0.875	TH17	eQTL	pvalue	NA	NA
chr1:160613956_160649926	CD48	chr1	160613956	160649926	rs6427540	chr1:160634588	1.1225	CD48	ENSG00000117091	60	0.436079	0.51388	0.00327503	0.00381638	0.0429491	1	0.45	M2	eQTL	pvalue	0.000152359	9
chr1:160613956_160649926	CD48	chr1	160613956	160649926	rs6427540	chr1:160634588	1.1225	FCGR2B	ENSG00000072694	62	0.436805	0.515189	0.00234002	0.00271698	0.042949	1	0.225806	TH1	eQTL	pvalue	0.0474026	4
chr10:75154043_75706194	PLAU	chr10	75154043	75706194	rs17741873	chr10:75653800	1.0931	NA	ENSG00000224005	519	0.437787	0.473162	0.0221765	0.0239255	0.0429488	-1	0.33526	TFH	eQTL	pvalue	NA	NA
chr17:37471330_38219005	IKZF3	chr17	37471330	38219005	rs9909593	chr17:37970149	0.9311	TCAP	ENSG00000173991	828	0.298396	0.592325	0.0222353	0.0440947	0.0429483	-1	0.307971	Bnaive	eQTL	pvalue	0.075771	6
chr17:37471330_38219005	IKZF3	chr17	37471330	38219005	rs9909593	chr17:37970149	0.9311	GRB7	ENSG00000141738	836	0.298698	0.593008	0.0219041	0.0434435	0.0429461	1	0.642344	CD8naive	eQTL	pvalue	0.000820006	4
chr1:160613956_160649926	CD48	chr1	160613956	160649926	rs6427540	chr1:160634588	1.1225	IGSF8	ENSG00000162729	61	0.436721	0.514643	0.00263243	0.00305918	0.0429445	-1	0.344262	TREG_MEM	eQTL	pvalue	2.27585e-06	6
chr17:37471330_38219005	IKZF3	chr17	37471330	38219005	rs9909593	chr17:37970149	0.9311	ORMDL3	ENSG00000172057	828	0.300975	0.597444	0.0196581	0.0389789	0.0429433	1	0.597826	monocytes	eQTL	pvalue	0.721819	4
chr10:75154043_75706194	PLAU	chr10	75154043	75706194	rs17741873	chr10:75653800	1.0931		ENSG00000233144	519	0.438222	0.473631	0.0217466	0.0234608	0.0429394	-1	0.456647	CD8naive	eQTL	pvalue	NA	NA
chr1:160613956_160649926	CD48	chr1	160613956	160649926	rs6427540	chr1:160634588	1.1225	SLAMF9	ENSG00000162723	60	0.43699	0.514953	0.00236944	0.00274923	0.0429392	-1	0.2	Bnaive	eQTL	pvalue	0.00785783	8
chr1:6333701_6562784	ESPN	chr1	6333701	6562784	rs2986736	chr1:6512547	0.8994	RPL22	ENSG00000116251	365	0.585555	0.323369	0.0310405	0.017099	0.0429367	1	0.528767	TH17	eQTL	pvalue	0.348492	6
chr1:160613956_160649926	CD48	chr1	160613956	160649926	rs6427540	chr1:160634588	1.1225	NA	ENSG00000260766	61	0.436747	0.514674	0.0026101	0.00303287	0.0429362	1	0.655738	TFH	eQTL	pvalue	NA	NA
chr1:160613956_160649926	CD48	chr1	160613956	160649926	rs6427540	chr1:160634588	1.1225	NA	ENSG00000269620	60	0.437001	0.514966	0.00235948	0.0027375	0.0429354	-1	0.45	CD4stim	eQTL	pvalue	NA	NA
chr6:14686662_14754318	CD83	chr6	14686662	14754318	rs111635774	chr6:14691215	1.3265		ENSG00000237346	85	0.418221	0.531713	0.00315868	0.00397291	0.0429351	1	0.529412	CD8naive	eQTL	pvalue	NA	NA
chr6:14686662_14754318	CD83	chr6	14686662	14754318	rs111635774	chr6:14691215	1.3265	MCUR1	ENSG00000050393	84	0.418207	0.531681	0.00317954	0.00399933	0.0429335	-1	0.559524	Bnaive	eQTL	pvalue	0.00156303	7
chr1:160613956_160649926	CD48	chr1	160613956	160649926	rs6427540	chr1:160634588	1.1225		ENSG00000224985	61	0.436577	0.514474	0.00278241	0.00323594	0.0429302	-1	0.655738	CD8stim	eQTL	pvalue	NA	NA
chr1:160613956_160649926	CD48	chr1	160613956	160649926	rs6427540	chr1:160634588	1.1225	CFAP126	ENSG00000188931	61	0.436909	0.514866	0.00245116	0.00284558	0.0429281	-1	0.639344	TH17	eQTL	pvalue	NA	9
chr22:37251477_37323988	CSF2RB	chr22	37251477	37323988	rs5756405	chr22:37310954	1.0706	RBFOX2	ENSG00000100320	168	0.435896	0.504714	0.00764897	0.00881364	0.0429276	1	0.690476	NK	eQTL	pvalue	0.993207	1
chr17:37471330_38219005	IKZF3	chr17	37471330	38219005	rs9909593	chr17:37970149	0.9311		ENSG00000266469	836	0.297515	0.59066	0.0230932	0.0458042	0.0429275	1	0.48445	CD4naive	eQTL	pvalue	NA	NA
chr11:63849101_64220132	PRDX5	chr11	63849101	64220132	rs11231749	chr11:64095178	1.0758	CATSPERZ	ENSG00000219435	518	0.457468	0.457623	0.0210094	0.0209736	0.0429254	1	0.598456	THSTAR	eQTL	pvalue	NA	6
chr1:160613956_160649926	CD48	chr1	160613956	160649926	rs6427540	chr1:160634588	1.1225	PEA15	ENSG00000162734	61	0.436895	0.514848	0.00246707	0.00286433	0.0429253	1	0.754098	TREGnaive	eQTL	pvalue	0.698679	3
chr1:160613956_160649926	CD48	chr1	160613956	160649926	rs6427540	chr1:160634588	1.1225	B4GALT3	ENSG00000158850	62	0.436693	0.515057	0.00246289	0.00286193	0.0429252	1	0.306452	TH1	eQTL	pvalue	0.0208229	4
chr6:14686662_14754318	CD83	chr6	14686662	14754318	rs111635774	chr6:14691215	1.3265	RNU7-133P	ENSG00000238987	85	0.41824	0.531737	0.0031449	0.0039554	0.0429234	1	0.694118	CD8naive	eQTL	pvalue	NA	NA
chr1:160613956_160649926	CD48	chr1	160613956	160649926	rs6427540	chr1:160634588	1.1225	IGSF8	ENSG00000162729	61	0.437002	0.514974	0.00236143	0.00273985	0.0429228	-1	0.52459	TH17	eQTL	pvalue	2.27585e-06	6
chr21:39835031_39945134	ERG	chr21	39835031	39945134	rs2836438	chr21:39864727	0.9053	PCBP2P1	ENSG00000235701	211	0.430143	0.507528	0.00892218	0.0104844	0.042922	1	0.317536	CD8naive	eQTL	pvalue	NA	NA
chr1:160613956_160649926	CD48	chr1	160613956	160649926	rs6427540	chr1:160634588	1.1225	CD84	ENSG00000066294	61	0.437007	0.514981	0.00235619	0.00273368	0.042922	1	0.606557	CD8naive	eQTL	pvalue	0.000390057	8
chr1:160613956_160649926	CD48	chr1	160613956	160649926	rs6427540	chr1:160634588	1.1225	PEX19	ENSG00000162735	60	0.436931	0.514884	0.00243563	0.00282724	0.0429219	1	0.366667	NK	eQTL	pvalue	0.0429222	6
chr1:160613956_160649926	CD48	chr1	160613956	160649926	rs6427540	chr1:160634588	1.1225	VANGL2	ENSG00000162738	60	0.437082	0.515061	0.00228594	0.00265085	0.0429199	1	0.766667	CD4stim	eQTL	pvalue	0.948575	2
chr17:37471330_38219005	IKZF3	chr17	37471330	38219005	rs9909593	chr17:37970149	0.9311	PSMD3	ENSG00000108344	836	0.299852	0.595299	0.0207592	0.0411706	0.0429192	-1	0.483254	TFH	eQTL	pvalue	0.999288	1
chr10:75154043_75706194	PLAU	chr10	75154043	75706194	rs17741873	chr10:75653800	1.0931	RNU6-883P	ENSG00000207327	520	0.436426	0.471805	0.0234951	0.0253569	0.0429174	1	0.946154	M2	eQTL	pvalue	NA	NA
chr1:25270572_25305783	RUNX3	chr1	25270572	25305783	rs6672420	chr1:25291010	0.9316		ENSG00000225643	94	0.425288	0.524514	0.00327935	0.00400156	0.0429169	1	0.702128	CD4naive	eQTL	pvalue	NA	NA
chr1:160613956_160649926	CD48	chr1	160613956	160649926	rs6427540	chr1:160634588	1.1225	NIT1	ENSG00000158793	61	0.436893	0.514847	0.0024723	0.00287051	0.0429169	1	0.606557	THSTAR	eQTL	pvalue	0.000861525	7
chr1:160613956_160649926	CD48	chr1	160613956	160649926	rs6427540	chr1:160634588	1.1225	KCNJ9	ENSG00000162728	60	0.437097	0.515079	0.00227271	0.00263527	0.0429167	1	0.35	Bnaive	eQTL	pvalue	0.583029	4
chr10:75154043_75706194	PLAU	chr10	75154043	75706194	rs17741873	chr10:75653800	1.0931		ENSG00000270808	519	0.438797	0.474253	0.0211824	0.022851	0.042916	1	0.487476	Bnaive	eQTL	pvalue	NA	NA
chr10:64387108_64755136	AC024598.1	chr10	64387108	64755136	rs61863928	chr10:64449549	1.0734		ENSG00000238280	762	0.367712	0.528944	0.024799	0.0356298	0.0429154	-1	0.431759	Bnaive	eQTL	pvalue	NA	NA
chr17:37471330_38219005	IKZF3	chr17	37471330	38219005	rs9909593	chr17:37970149	0.9311	SNORD124	ENSG00000238793	836	0.29955	0.5947	0.0210622	0.0417722	0.0429151	-1	0.564593	TH2	eQTL	pvalue	NA	NA
chr10:75154043_75706194	PLAU	chr10	75154043	75706194	rs17741873	chr10:75653800	1.0931	DUSP8P5	ENSG00000235316	519	0.437293	0.472628	0.0226879	0.0244782	0.0429135	-1	0.26975	monocytes	eQTL	pvalue	NA	NA
chr1:160613956_160649926	CD48	chr1	160613956	160649926	rs6427540	chr1:160634588	1.1225	HSPA6	ENSG00000173110	61	0.437027	0.515005	0.00234017	0.0027148	0.0429132	-1	0.491803	CD8stim	eQTL	pvalue	0.461296	8
chr1:160613956_160649926	CD48	chr1	160613956	160649926	rs6427540	chr1:160634588	1.1225	VSIG8	ENSG00000243284	61	0.436972	0.514939	0.00239579	0.00278035	0.042913	-1	0.393443	CD4naive	eQTL	pvalue	0.00316	5
chr2:191907655_192030391	STAT4	chr2	191907655	192030391	rs6738544	chr2:191989356	1.0684	HMGB1P27	ENSG00000230611	156	0.578772	0.363789	0.00894658	0.00558049	0.0429125	-1	0.794872	TH2	eQTL	pvalue	NA	NA
chr10:75154043_75706194	PLAU	chr10	75154043	75706194	rs17741873	chr10:75653800	1.0931	DUSP8P5	ENSG00000235316	519	0.437713	0.473081	0.0222695	0.024026	0.0429109	1	0.165703	CD4naive	eQTL	pvalue	NA	NA
chr11:63849101_64220132	PRDX5	chr11	63849101	64220132	rs11231749	chr11:64095178	1.0758	NA	ENSG00000255651	518	0.456209	0.456363	0.0222769	0.0222415	0.0429101	-1	0.359073	TREG_MEM	eQTL	pvalue	NA	NA
chr1:160613956_160649926	CD48	chr1	160613956	160649926	rs6427540	chr1:160634588	1.1225	SDHC	ENSG00000143252	61	0.436659	0.514571	0.00271039	0.00315108	0.0429083	1	0.688525	CD4naive	eQTL	pvalue	0.09542	8
chr1:160613956_160649926	CD48	chr1	160613956	160649926	rs6427540	chr1:160634588	1.1225	IGSF8	ENSG00000162729	60	0.436935	0.514888	0.00243874	0.00283093	0.042908	-1	0.566667	CD4stim	eQTL	pvalue	2.27585e-06	6
chr1:160613956_160649926	CD48	chr1	160613956	160649926	rs6427540	chr1:160634588	1.1225	TOMM40L	ENSG00000158882	61	0.436906	0.514862	0.0024641	0.00286086	0.0429075	1	0.639344	TFH	eQTL	pvalue	0.744036	3
chr13:50699049_51121893	DLEU7	chr13	50699049	51121893	rs9568402	chr13:50961957	0.911	SERPINE3	ENSG00000253309	405	0.582392	0.335219	0.0250857	0.0143962	0.0429066	-1	0.266667	CD4naive	eQTL	pvalue	0.00116718	7
chr17:37471330_38219005	IKZF3	chr17	37471330	38219005	rs9909593	chr17:37970149	0.9311	IGFBP4	ENSG00000141753	680	0.301976	0.599008	0.018821	0.037291	0.0429043	1	0.776471	CD8stim	eQTL	pvalue	0.236669	6
chr17:37471330_38219005	IKZF3	chr17	37471330	38219005	rs9909593	chr17:37970149	0.9311	KRT26	ENSG00000186393	437	0.317417	0.609599	0.0103146	0.0197663	0.042903	0	0	Bnaive	eQTL	pvalue	7.22812e-10	8
chr17:37471330_38219005	IKZF3	chr17	37471330	38219005	rs9909593	chr17:37970149	0.9311	KRT26	ENSG00000186393	437	0.317417	0.609599	0.0103146	0.0197663	0.042903	0	0	monocytes	eQTL	pvalue	7.22812e-10	8
chr17:37471330_38219005	IKZF3	chr17	37471330	38219005	rs9909593	chr17:37970149	0.9311	KRT26	ENSG00000186393	437	0.317417	0.609599	0.0103146	0.0197663	0.042903	0	0	CD4stim	eQTL	pvalue	7.22812e-10	8
chr17:37471330_38219005	IKZF3	chr17	37471330	38219005	rs9909593	chr17:37970149	0.9311	KRT26	ENSG00000186393	437	0.317417	0.609599	0.0103146	0.0197663	0.042903	0	0	NK	eQTL	pvalue	7.22812e-10	8
chr1:160613956_160649926	CD48	chr1	160613956	160649926	rs6427540	chr1:160634588	1.1225	FCGR2B	ENSG00000072694	61	0.436876	0.514826	0.00249722	0.00289989	0.0429016	-1	0.442623	TREGnaive	eQTL	pvalue	0.0474026	4
chr1:160613956_160649926	CD48	chr1	160613956	160649926	rs6427540	chr1:160634588	1.1225	NCSTN	ENSG00000162736	61	0.436914	0.514871	0.00245981	0.00285581	0.0429002	1	0.704918	TFH	eQTL	pvalue	0.999982	1
chr1:160613956_160649926	CD48	chr1	160613956	160649926	rs6427540	chr1:160634588	1.1225		ENSG00000234425	60	0.436938	0.514892	0.00243901	0.00283125	0.0428998	-1	0.716667	monocytes	eQTL	pvalue	NA	NA
chr1:160613956_160649926	CD48	chr1	160613956	160649926	rs6427540	chr1:160634588	1.1225	KCNJ9	ENSG00000162728	61	0.437025	0.515002	0.00234826	0.00272436	0.0428996	1	0.52459	TREGnaive	eQTL	pvalue	0.583029	4
chr17:37471330_38219005	IKZF3	chr17	37471330	38219005	rs9909593	chr17:37970149	0.9311	KRT26	ENSG00000186393	438	0.317387	0.609548	0.0103433	0.0198216	0.0428996	0	0	M2	eQTL	pvalue	7.22812e-10	8
chr1:160613956_160649926	CD48	chr1	160613956	160649926	rs6427540	chr1:160634588	1.1225		ENSG00000233691	61	0.436901	0.514856	0.00247226	0.00287048	0.0428995	-1	0.311475	THSTAR	eQTL	pvalue	NA	NA
chr1:160613956_160649926	CD48	chr1	160613956	160649926	rs6427540	chr1:160634588	1.1225	NA	ENSG00000223009	61	0.436695	0.514613	0.00267942	0.0031146	0.0428987	1	0.606557	THSTAR	eQTL	pvalue	NA	NA
chr1:160613956_160649926	CD48	chr1	160613956	160649926	rs6427540	chr1:160634588	1.1225	CD84	ENSG00000066294	61	0.437012	0.514986	0.00236271	0.00274139	0.0428983	-1	0.754098	TFH	eQTL	pvalue	0.000390057	8
chr1:160613956_160649926	CD48	chr1	160613956	160649926	rs6427540	chr1:160634588	1.1225	NA	ENSG00000269620	61	0.4369	0.514855	0.00247454	0.00287316	0.0428971	-1	0.639344	TFH	eQTL	pvalue	NA	NA
chr17:37471330_38219005	IKZF3	chr17	37471330	38219005	rs9909593	chr17:37970149	0.9311	KRT26	ENSG00000186393	439	0.317363	0.609505	0.0103675	0.0198682	0.0428966	0	0	CD4naive	eQTL	pvalue	7.22812e-10	8
chr17:37471330_38219005	IKZF3	chr17	37471330	38219005	rs9909593	chr17:37970149	0.9311	KRT26	ENSG00000186393	439	0.317363	0.609505	0.0103675	0.0198682	0.0428966	0	0	CD8naive	eQTL	pvalue	7.22812e-10	8
chr17:37471330_38219005	IKZF3	chr17	37471330	38219005	rs9909593	chr17:37970149	0.9311	KRT26	ENSG00000186393	439	0.317363	0.609505	0.0103675	0.0198682	0.0428966	0	0	THSTAR	eQTL	pvalue	7.22812e-10	8
chr17:37471330_38219005	IKZF3	chr17	37471330	38219005	rs9909593	chr17:37970149	0.9311	KRT26	ENSG00000186393	439	0.317363	0.609505	0.0103675	0.0198682	0.0428966	0	0	TH2	eQTL	pvalue	7.22812e-10	8
chr17:37471330_38219005	IKZF3	chr17	37471330	38219005	rs9909593	chr17:37970149	0.9311	KRT26	ENSG00000186393	439	0.317363	0.609505	0.0103675	0.0198682	0.0428966	0	0	TREGnaive	eQTL	pvalue	7.22812e-10	8
chr17:37471330_38219005	IKZF3	chr17	37471330	38219005	rs9909593	chr17:37970149	0.9311	KRT26	ENSG00000186393	439	0.317363	0.609505	0.0103675	0.0198682	0.0428966	0	0	TFH	eQTL	pvalue	7.22812e-10	8
chr17:37471330_38219005	IKZF3	chr17	37471330	38219005	rs9909593	chr17:37970149	0.9311	KRT26	ENSG00000186393	439	0.317363	0.609505	0.0103675	0.0198682	0.0428966	0	0	TREG_MEM	eQTL	pvalue	7.22812e-10	8
chr1:160613956_160649926	CD48	chr1	160613956	160649926	rs6427540	chr1:160634588	1.1225	DUSP23	ENSG00000158716	61	0.436987	0.514957	0.00238823	0.00277146	0.0428957	1	0.393443	TFH	eQTL	pvalue	0.0411468	9
chr1:160613956_160649926	CD48	chr1	160613956	160649926	rs6427540	chr1:160634588	1.1225	PPIAP37	ENSG00000226003	61	0.436985	0.514954	0.00239178	0.00277564	0.0428935	-1	0.409836	CD4naive	eQTL	pvalue	NA	NA
chr11:46876450_47860184	MYBPC3	chr11	46876450	47860184	rs2269434	chr11:47360412	0.9175	FBLIM1P2	ENSG00000254871	241	0.416034	0.523158	0.0079555	0.00996107	0.0428911	0	0	CD4stim	eQTL	pvalue	NA	NA
chr1:160613956_160649926	CD48	chr1	160613956	160649926	rs6427540	chr1:160634588	1.1225	FCGR2B	ENSG00000072694	61	0.437065	0.51505	0.00231231	0.00268199	0.0428907	1	0.459016	TH17	eQTL	pvalue	0.0474026	4
chr1:160613956_160649926	CD48	chr1	160613956	160649926	rs6427540	chr1:160634588	1.1225	NA	ENSG00000263548	61	0.436926	0.514885	0.00245168	0.00284623	0.0428905	-1	0.344262	CD4naive	eQTL	pvalue	NA	NA
chr1:160613956_160649926	CD48	chr1	160613956	160649926	rs6427540	chr1:160634588	1.1225		ENSG00000258465	60	0.437115	0.515101	0.0022661	0.00262751	0.0428902	-1	0.733333	Bnaive	eQTL	pvalue	NA	2
chr6:14686662_14754318	CD83	chr6	14686662	14754318	rs111635774	chr6:14691215	1.3265	RN7SL332P	ENSG00000242989	84	0.418197	0.531668	0.00320866	0.00403639	0.04289	1	0.892857	Bnaive	eQTL	pvalue	NA	NA
chr22:37251477_37323988	CSF2RB	chr22	37251477	37323988	rs5756405	chr22:37310954	1.0706	MTATP6P20	ENSG00000237948	168	0.436039	0.50488	0.00752325	0.00866812	0.0428891	1	0.791667	TREGnaive	eQTL	pvalue	NA	NA
chr7:37359204_37459644	ELMO1	chr7	37359204	37459644	rs60600003	chr7:37382465	0.8747	TRGV5	ENSG00000211697	194	0.420194	0.517208	0.00885411	0.0108554	0.0428881	1	0.556701	CD8stim	eQTL	pvalue	NA	NA
chr17:37471330_38219005	IKZF3	chr17	37471330	38219005	rs9909593	chr17:37970149	0.9311	RNU6-233P	ENSG00000222777	836	0.300605	0.596794	0.020017	0.039697	0.0428867	-1	0.350478	TREG_MEM	eQTL	pvalue	NA	NA
chr10:75154043_75706194	PLAU	chr10	75154043	75706194	rs17741873	chr10:75653800	1.0931	FAM149B1	ENSG00000138286	519	0.438394	0.473817	0.0216002	0.0233027	0.0428861	-1	0.134875	TH2	eQTL	pvalue	NA	6
chr11:63849101_64220132	PRDX5	chr11	63849101	64220132	rs11231749	chr11:64095178	1.0758	SLC22A11	ENSG00000168065	518	0.454217	0.454371	0.0242816	0.024247	0.0428839	1	0.438224	TFH	eQTL	pvalue	5.80185e-05	6
chr10:75154043_75706194	PLAU	chr10	75154043	75706194	rs17741873	chr10:75653800	1.0931	RPL17P50	ENSG00000213700	520	0.433199	0.468317	0.0267381	0.0288627	0.0428835	-1	0.0865385	M2	eQTL	pvalue	NA	NA
chr17:37471330_38219005	IKZF3	chr17	37471330	38219005	rs9909593	chr17:37970149	0.9311	NA	ENSG00000265904	832	0.295093	0.585827	0.0255392	0.0506582	0.0428833	-1	0.591346	NK	eQTL	pvalue	NA	NA
chr1:24053465_24253752	CNR2	chr1	24053465	24253752	rs112741635	chr1:24207504	0.8105	MYOM3	ENSG00000142661	269	0.564003	0.362632	0.0185798	0.0119032	0.0428819	-1	0.0185874	Bnaive	eQTL	pvalue	9.28409e-28	7
chr17:37471330_38219005	IKZF3	chr17	37471330	38219005	rs9909593	chr17:37970149	0.9311		ENSG00000226117	828	0.299491	0.594498	0.0211629	0.0419661	0.0428815	1	0.704106	Bnaive	eQTL	pvalue	NA	NA
chr1:24053465_24253752	CNR2	chr1	24053465	24253752	rs112741635	chr1:24207504	0.8105	NA	ENSG00000244609	269	0.566243	0.364072	0.0163406	0.0104635	0.0428805	1	0.959108	M2	eQTL	pvalue	NA	NA
chr1:160613956_160649926	CD48	chr1	160613956	160649926	rs6427540	chr1:160634588	1.1225	PPIAP37	ENSG00000226003	61	0.436991	0.514962	0.00239173	0.00277559	0.04288	-1	0.229508	TH2	eQTL	pvalue	NA	NA
chr11:46876450_47860184	MYBPC3	chr11	46876450	47860184	rs2269434	chr11:47360412	0.9175	FBLIM1P2	ENSG00000254871	245	0.415892	0.523007	0.008091	0.010132	0.0428787	0	0	CD4naive	eQTL	pvalue	NA	NA
chr11:46876450_47860184	MYBPC3	chr11	46876450	47860184	rs2269434	chr11:47360412	0.9175	FBLIM1P2	ENSG00000254871	245	0.415892	0.523007	0.008091	0.010132	0.0428787	0	0	TH17	eQTL	pvalue	NA	NA
chr17:37471330_38219005	IKZF3	chr17	37471330	38219005	rs9909593	chr17:37970149	0.9311		ENSG00000265799	836	0.298737	0.593085	0.021888	0.0434116	0.0428783	-1	0.58134	TH17	eQTL	pvalue	NA	NA
chr1:160613956_160649926	CD48	chr1	160613956	160649926	rs6427540	chr1:160634588	1.1225	RNU6-481P	ENSG00000206921	61	0.436803	0.514741	0.0025808	0.0029984	0.0428765	-1	0.672131	TH2	eQTL	pvalue	NA	NA
chr1:160613956_160649926	CD48	chr1	160613956	160649926	rs6427540	chr1:160634588	1.1225	NA	ENSG00000223009	61	0.437039	0.515019	0.00234537	0.00272097	0.0428756	1	0.262295	TREGnaive	eQTL	pvalue	NA	NA
chr10:64387108_64755136	AC024598.1	chr10	64387108	64755136	rs61863928	chr10:64449549	1.0734	LINC02625	ENSG00000233643	338	0.393511	0.533621	0.0127492	0.0172457	0.042873	1	0.488166	TH2	eQTL	pvalue	NA	NA
chr1:160613956_160649926	CD48	chr1	160613956	160649926	rs6427540	chr1:160634588	1.1225	KCNJ9	ENSG00000162728	61	0.436987	0.514957	0.00239879	0.00278393	0.0428726	-1	0.311475	CD8stim	eQTL	pvalue	0.583029	4
chr12:94644704_94880742	PLXNC1	chr12	94644704	94880742	rs61708525	chr12:94661453	1.0832	KRT19P2	ENSG00000216306	296	0.656024	0.267423	0.0239581	0.00972343	0.0428717	1	0.587838	TREGnaive	eQTL	pvalue	NA	NA
chr17:37471330_38219005	IKZF3	chr17	37471330	38219005	rs9909593	chr17:37970149	0.9311	PPIAP54	ENSG00000264655	764	0.301243	0.597821	0.0194701	0.0385958	0.0428706	1	0.255236	TFH	eQTL	pvalue	NA	NA
chr1:160613956_160649926	CD48	chr1	160613956	160649926	rs6427540	chr1:160634588	1.1225	CFAP126	ENSG00000188931	60	0.43678	0.514705	0.00261123	0.00303423	0.0428697	1	0.666667	M2	eQTL	pvalue	NA	9
chr12:6488450_6553604	LTBR	chr12	6488450	6553604	rs2364485	chr12:6514963	0.9041		ENSG00000213942	49	0.829428	0.123316	0.00385629	0.000530468	0.0428696	1	0.489796	TREG_MEM	eQTL	pvalue	NA	NA
chr17:37471330_38219005	IKZF3	chr17	37471330	38219005	rs9909593	chr17:37970149	0.9311		ENSG00000265359	421	0.385625	0.531594	0.0167977	0.0231132	0.0428695	-1	0.384798	NK	eQTL	pvalue	NA	NA
chr1:160613956_160649926	CD48	chr1	160613956	160649926	rs6427540	chr1:160634588	1.1225	KCNJ10	ENSG00000177807	61	0.437007	0.514981	0.00238095	0.0027629	0.0428679	1	0.704918	TH17	eQTL	pvalue	0.598389	5
chr11:63849101_64220132	PRDX5	chr11	63849101	64220132	rs11231749	chr11:64095178	1.0758	ATL3	ENSG00000184743	508	0.45563	0.45407	0.0237785	0.0236542	0.0428676	1	0.59252	monocytes	eQTL	pvalue	0.000317252	5
chr1:160613956_160649926	CD48	chr1	160613956	160649926	rs6427540	chr1:160634588	1.1225		ENSG00000268154	61	0.436911	0.514867	0.00247975	0.00287934	0.0428634	-1	0.344262	THSTAR	eQTL	pvalue	NA	NA
chr1:160613956_160649926	CD48	chr1	160613956	160649926	rs6427540	chr1:160634588	1.1225	SUMO1P3	ENSG00000235082	61	0.436941	0.514903	0.00244984	0.0028441	0.042862	-1	0.229508	CD8stim	eQTL	pvalue	NA	NA
chr1:160613956_160649926	CD48	chr1	160613956	160649926	rs6427540	chr1:160634588	1.1225	IGSF9	ENSG00000085552	61	0.436887	0.514839	0.00250448	0.00290848	0.0428613	1	0.295082	TH17	eQTL	pvalue	0.568911	4
chr1:160613956_160649926	CD48	chr1	160613956	160649926	rs6427540	chr1:160634588	1.1225	DUSP23	ENSG00000158716	61	0.436922	0.514881	0.00246998	0.00286783	0.0428595	-1	0.852459	CD4naive	eQTL	pvalue	0.0411468	9
chr1:160613956_160649926	CD48	chr1	160613956	160649926	rs6427540	chr1:160634588	1.1225	CRP	ENSG00000132693	60	0.437095	0.515077	0.00230044	0.002668	0.0428595	1	0.816667	NK	eQTL	pvalue	3.06309e-05	10
chr17:37471330_38219005	IKZF3	chr17	37471330	38219005	rs9909593	chr17:37970149	0.9311	PLXDC1	ENSG00000161381	836	0.300173	0.595937	0.0204587	0.040574	0.0428572	-1	0.367225	THSTAR	eQTL	pvalue	0.000149406	5
chr17:37471330_38219005	IKZF3	chr17	37471330	38219005	rs9909593	chr17:37970149	0.9311	PNMT	ENSG00000141744	831	0.297919	0.591399	0.0227356	0.0450895	0.0428568	1	0.370638	CD4stim	eQTL	pvalue	0.00075382	7
chr11:46876450_47860184	MYBPC3	chr11	46876450	47860184	rs2269434	chr11:47360412	0.9175		ENSG00000254653	224	0.455435	0.483029	0.00908617	0.00959382	0.0428563	1	0.589286	TREGnaive	eQTL	pvalue	NA	NA
chr6:137679234_138285603	TNFAIP3	chr6	137679234	138285603	rs17780048	chr6:138179146	1.254	MAP3K5-AS1	ENSG00000234263	666	0.360308	0.543279	0.021373	0.0321838	0.0428559	-1	0.531532	Bnaive	eQTL	pvalue	NA	NA
chr1:25270572_25305783	RUNX3	chr1	25270572	25305783	rs6672420	chr1:25291010	0.9316	MTFR1L	ENSG00000117640	94	0.425074	0.524251	0.00352067	0.00429924	0.0428554	1	0.276596	CD8naive	eQTL	pvalue	0.431751	4
chr17:37471330_38219005	IKZF3	chr17	37471330	38219005	rs9909593	chr17:37970149	0.9311	NA	ENSG00000265904	828	0.29839	0.592313	0.0222729	0.0441695	0.042855	1	0.351449	Bnaive	eQTL	pvalue	NA	NA
chr17:37471330_38219005	IKZF3	chr17	37471330	38219005	rs9909593	chr17:37970149	0.9311		ENSG00000222881	736	0.297098	0.589511	0.0236518	0.0468878	0.0428514	1	0.555707	TFH	eQTL	pvalue	NA	NA
chr8:144971080_145126375	PLEC	chr8	144971080	145126375	rs3923387	chr8:144986793	1.0732		ENSG00000255456	172	0.566506	0.373864	0.0101347	0.00664551	0.0428499	-1	0.104651	TH1	eQTL	pvalue	NA	NA
chr6:14686662_14754318	CD83	chr6	14686662	14754318	rs111635774	chr6:14691215	1.3265		ENSG00000234540	85	0.417896	0.5313	0.00352129	0.00443401	0.0428494	1	0.670588	CD4stim	eQTL	pvalue	NA	NA
chr21:39835031_39945134	ERG	chr21	39835031	39945134	rs2836438	chr21:39864727	0.9053	NA	ENSG00000267937	64	0.445072	0.507058	0.00236812	0.00265509	0.0428464	0	0	TH1	eQTL	pvalue	NA	NA
chr1:160613956_160649926	CD48	chr1	160613956	160649926	rs6427540	chr1:160634588	1.1225	LINC01133	ENSG00000224259	61	0.436876	0.514826	0.00252272	0.00292999	0.0428459	-1	0.672131	CD8stim	eQTL	pvalue	NA	NA
chr1:160613956_160649926	CD48	chr1	160613956	160649926	rs6427540	chr1:160634588	1.1225	F11R	ENSG00000158769	62	0.436762	0.515138	0.00243049	0.00282379	0.0428457	1	0.693548	TH1	eQTL	pvalue	5.54288e-05	6
chr21:39835031_39945134	ERG	chr21	39835031	39945134	rs2836438	chr21:39864727	0.9053	NA	ENSG00000267937	65	0.445028	0.507018	0.00240886	0.00270156	0.0428431	0	0	Bnaive	eQTL	pvalue	NA	NA
chr21:39835031_39945134	ERG	chr21	39835031	39945134	rs2836438	chr21:39864727	0.9053	NA	ENSG00000267937	65	0.445028	0.507018	0.00240886	0.00270156	0.0428431	0	0	monocytes	eQTL	pvalue	NA	NA
chr7:138679553_138742981	ZC3HAV1	chr7	138679553	138742981	rs10271373	chr7:138729795	0.9316	IMPDH1P3	ENSG00000214815	91	0.546412	0.401751	0.00520805	0.00378639	0.0428423	-1	0.824176	CD4naive	eQTL	pvalue	NA	NA
chr22:37251477_37323988	CSF2RB	chr22	37251477	37323988	rs5756405	chr22:37310954	1.0706	GALR3	ENSG00000128310	168	0.437278	0.506315	0.00630603	0.00725876	0.042842	-1	0.720238	TH17	eQTL	pvalue	0.0231534	9
chr1:160613956_160649926	CD48	chr1	160613956	160649926	rs6427540	chr1:160634588	1.1225	SDHC	ENSG00000143252	60	0.437067	0.515044	0.00233633	0.00271031	0.0428416	1	0.666667	NK	eQTL	pvalue	0.09542	8
chr10:75154043_75706194	PLAU	chr10	75154043	75706194	rs17741873	chr10:75653800	1.0931	NA	ENSG00000267964	519	0.438962	0.474431	0.0210534	0.0227117	0.0428415	1	0.402697	TFH	eQTL	pvalue	NA	10
chr1:160613956_160649926	CD48	chr1	160613956	160649926	rs6427540	chr1:160634588	1.1225		ENSG00000258465	62	0.43678	0.515159	0.00241562	0.00280626	0.0428395	-1	0.129032	TH1	eQTL	pvalue	NA	2
chr21:39835031_39945134	ERG	chr21	39835031	39945134	rs2836438	chr21:39864727	0.9053	NA	ENSG00000267937	67	0.444933	0.506939	0.00249357	0.00279824	0.0428367	0	0	M2	eQTL	pvalue	NA	NA
chr21:39835031_39945134	ERG	chr21	39835031	39945134	rs2836438	chr21:39864727	0.9053	NA	ENSG00000267937	67	0.444933	0.506939	0.00249357	0.00279824	0.0428367	0	0	NK	eQTL	pvalue	NA	NA
chr1:160613956_160649926	CD48	chr1	160613956	160649926	rs6427540	chr1:160634588	1.1225	NECTIN4	ENSG00000143217	61	0.437013	0.514988	0.00238985	0.00277343	0.0428358	-1	0.655738	CD4naive	eQTL	pvalue	NA	2
chr1:160613956_160649926	CD48	chr1	160613956	160649926	rs6427540	chr1:160634588	1.1225		ENSG00000224515	60	0.437137	0.515127	0.00226923	0.00263125	0.0428352	1	0.75	M2	eQTL	pvalue	NA	NA
chr4:47709959_48262356	TXK	chr4	47709959	48262356	rs6837324	chr4:48127262	0.9173		ENSG00000249079	157	0.433321	0.511429	0.00571439	0.00670159	0.0428347	1	0.522293	TH17	eQTL	pvalue	NA	NA
chr10:64387108_64755136	AC024598.1	chr10	64387108	64755136	rs61863928	chr10:64449549	1.0734	ZNF365	ENSG00000138311	762	0.365444	0.525681	0.0271002	0.0389401	0.0428342	1	0.332021	Bnaive	eQTL	pvalue	3.62115e-05	5
chr21:39835031_39945134	ERG	chr21	39835031	39945134	rs2836438	chr21:39864727	0.9053	NA	ENSG00000267937	68	0.444884	0.506899	0.00253592	0.00284658	0.0428335	0	0	CD4naive	eQTL	pvalue	NA	NA
chr21:39835031_39945134	ERG	chr21	39835031	39945134	rs2836438	chr21:39864727	0.9053	NA	ENSG00000267937	68	0.444884	0.506899	0.00253592	0.00284658	0.0428335	0	0	CD8naive	eQTL	pvalue	NA	NA
chr21:39835031_39945134	ERG	chr21	39835031	39945134	rs2836438	chr21:39864727	0.9053	NA	ENSG00000267937	68	0.444884	0.506899	0.00253592	0.00284658	0.0428335	0	0	TH17	eQTL	pvalue	NA	NA
chr21:39835031_39945134	ERG	chr21	39835031	39945134	rs2836438	chr21:39864727	0.9053	NA	ENSG00000267937	68	0.444884	0.506899	0.00253592	0.00284658	0.0428335	0	0	THSTAR	eQTL	pvalue	NA	NA
chr21:39835031_39945134	ERG	chr21	39835031	39945134	rs2836438	chr21:39864727	0.9053	NA	ENSG00000267937	68	0.444884	0.506899	0.00253592	0.00284658	0.0428335	0	0	TH2	eQTL	pvalue	NA	NA
chr21:39835031_39945134	ERG	chr21	39835031	39945134	rs2836438	chr21:39864727	0.9053	NA	ENSG00000267937	68	0.444884	0.506899	0.00253592	0.00284658	0.0428335	0	0	TREGnaive	eQTL	pvalue	NA	NA
chr21:39835031_39945134	ERG	chr21	39835031	39945134	rs2836438	chr21:39864727	0.9053	NA	ENSG00000267937	68	0.444884	0.506899	0.00253592	0.00284658	0.0428335	0	0	CD4stim	eQTL	pvalue	NA	NA
chr21:39835031_39945134	ERG	chr21	39835031	39945134	rs2836438	chr21:39864727	0.9053	NA	ENSG00000267937	68	0.444884	0.506899	0.00253592	0.00284658	0.0428335	0	0	CD8stim	eQTL	pvalue	NA	NA
chr21:39835031_39945134	ERG	chr21	39835031	39945134	rs2836438	chr21:39864727	0.9053	NA	ENSG00000267937	68	0.444884	0.506899	0.00253592	0.00284658	0.0428335	0	0	TFH	eQTL	pvalue	NA	NA
chr21:39835031_39945134	ERG	chr21	39835031	39945134	rs2836438	chr21:39864727	0.9053	NA	ENSG00000267937	68	0.444884	0.506899	0.00253592	0.00284658	0.0428335	0	0	TREG_MEM	eQTL	pvalue	NA	NA
chr19:4353219_4519732	HDGFL2	chr19	4353219	4519732	rs12971909	chr19:4466466	0.9175		ENSG00000267980	224	0.739486	0.182568	0.0281962	0.0069184	0.0428312	1	0.866071	THSTAR	eQTL	pvalue	NA	NA
chr1:160613956_160649926	CD48	chr1	160613956	160649926	rs6427540	chr1:160634588	1.1225	CD48	ENSG00000117091	62	0.436785	0.515166	0.00241376	0.00280407	0.0428308	-1	0.5	TH1	eQTL	pvalue	0.000152359	9
chr1:160613956_160649926	CD48	chr1	160613956	160649926	rs6427540	chr1:160634588	1.1225	KCNJ10	ENSG00000177807	60	0.436803	0.514733	0.00260575	0.0030278	0.0428308	1	0.583333	M2	eQTL	pvalue	0.598389	5
chr10:75154043_75706194	PLAU	chr10	75154043	75706194	rs17741873	chr10:75653800	1.0931	MRPL35P3	ENSG00000226253	446	0.442822	0.476878	0.0180623	0.0194086	0.0428293	1	0.585202	TREG_MEM	eQTL	pvalue	NA	NA
chr1:160613956_160649926	CD48	chr1	160613956	160649926	rs6427540	chr1:160634588	1.1225	NCSTN	ENSG00000162736	61	0.436965	0.514931	0.00244081	0.00283348	0.042829	1	0.147541	TH2	eQTL	pvalue	0.999982	1
chr1:160613956_160649926	CD48	chr1	160613956	160649926	rs6427540	chr1:160634588	1.1225	DCAF8	ENSG00000132716	60	0.43675	0.51467	0.00266004	0.00309179	0.0428286	-1	0.3	Bnaive	eQTL	pvalue	0.99973	1
chr1:160613956_160649926	CD48	chr1	160613956	160649926	rs6427540	chr1:160634588	1.1225	FCER1G	ENSG00000158869	60	0.436904	0.514852	0.00250595	0.00291021	0.0428286	1	0.65	NK	eQTL	pvalue	0.635846	4
chr6:14686662_14754318	CD83	chr6	14686662	14754318	rs111635774	chr6:14691215	1.3265		ENSG00000230631	85	0.418164	0.531641	0.00326182	0.00410415	0.0428286	-1	0.352941	CD8stim	eQTL	pvalue	NA	NA
chr17:37471330_38219005	IKZF3	chr17	37471330	38219005	rs9909593	chr17:37970149	0.9311	NR1D1	ENSG00000126368	832	0.295901	0.58743	0.0247502	0.049092	0.0428268	1	0.322115	NK	eQTL	pvalue	0.946085	2
chr1:160613956_160649926	CD48	chr1	160613956	160649926	rs6427540	chr1:160634588	1.1225	DCAF8	ENSG00000132716	61	0.436962	0.514928	0.00244468	0.00283805	0.0428266	-1	0.360656	TH17	eQTL	pvalue	0.99973	1
chr10:75154043_75706194	PLAU	chr10	75154043	75706194	rs17741873	chr10:75653800	1.0931	SYNPO2L-AS1	ENSG00000271848	520	0.438943	0.474526	0.0210213	0.0226826	0.0428265	1	0.682692	M2	eQTL	pvalue	NA	NA
chr16:57045349_57110366	NLRC5	chr16	57045349	57110366	rs8062446	chr16:57077094	1.0885	ADGRG5	ENSG00000159618	125	0.642858	0.300212	0.00964345	0.00446063	0.0428264	1	0.592	TH17	eQTL	pvalue	NA	3
chr1:160613956_160649926	CD48	chr1	160613956	160649926	rs6427540	chr1:160634588	1.1225	NA	ENSG00000273075	62	0.436678	0.515039	0.00252379	0.00293385	0.0428262	-1	0.629032	TH1	eQTL	pvalue	NA	NA
chr1:160613956_160649926	CD48	chr1	160613956	160649926	rs6427540	chr1:160634588	1.1225		ENSG00000213080	61	0.436992	0.514963	0.00241573	0.00280394	0.042825	1	0.52459	CD4naive	eQTL	pvalue	NA	NA
chr1:160613956_160649926	CD48	chr1	160613956	160649926	rs6427540	chr1:160634588	1.1225	SLAMF6	ENSG00000162739	61	0.436959	0.514924	0.00244924	0.00284342	0.0428244	-1	0.737705	TREGnaive	eQTL	pvalue	0.35688	4
chr1:160613956_160649926	CD48	chr1	160613956	160649926	rs6427540	chr1:160634588	1.1225	NA	ENSG00000223009	60	0.437118	0.515103	0.00229474	0.00266132	0.042823	-1	0.4	CD4stim	eQTL	pvalue	NA	NA
chr16:57045349_57110366	NLRC5	chr16	57045349	57110366	rs8062446	chr16:57077094	1.0885	NA	ENSG00000263441	124	0.643963	0.300703	0.00855783	0.00395332	0.0428228	-1	0.41129	CD4stim	eQTL	pvalue	NA	NA
chr1:160613956_160649926	CD48	chr1	160613956	160649926	rs6427540	chr1:160634588	1.1225	NDUFS2	ENSG00000158864	62	0.436792	0.515174	0.00241049	0.00280022	0.0428225	1	0.548387	TH1	eQTL	pvalue	0.997735	3
chr17:37471330_38219005	IKZF3	chr17	37471330	38219005	rs9909593	chr17:37970149	0.9311	MSL1	ENSG00000188895	836	0.298799	0.593208	0.0218448	0.0433258	0.0428225	1	0.450957	CD4naive	eQTL	pvalue	0.984497	1
chr10:75154043_75706194	PLAU	chr10	75154043	75706194	rs17741873	chr10:75653800	1.0931		ENSG00000227540	519	0.436428	0.471693	0.0235971	0.025461	0.0428202	1	0.491329	TH2	eQTL	pvalue	NA	NA
chr1:160613956_160649926	CD48	chr1	160613956	160649926	rs6427540	chr1:160634588	1.1225		ENSG00000213080	60	0.437025	0.514994	0.00238879	0.00277215	0.0428197	1	0.733333	CD4stim	eQTL	pvalue	NA	NA
chr1:160613956_160649926	CD48	chr1	160613956	160649926	rs6427540	chr1:160634588	1.1225	CD48	ENSG00000117091	61	0.436847	0.514792	0.00256391	0.00297856	0.0428183	1	0.639344	CD4naive	eQTL	pvalue	0.000152359	9
chr10:75154043_75706194	PLAU	chr10	75154043	75706194	rs17741873	chr10:75653800	1.0931		ENSG00000199201	519	0.437288	0.472623	0.0227383	0.0245328	0.0428182	1	0.83237	TH2	eQTL	pvalue	NA	NA
chr11:63849101_64220132	PRDX5	chr11	63849101	64220132	rs11231749	chr11:64095178	1.0758	KCNK4	ENSG00000182450	518	0.451334	0.451487	0.0271969	0.0271633	0.042818	1	0.395753	TH17	eQTL	pvalue	0.0424812	5
chr1:160613956_160649926	CD48	chr1	160613956	160649926	rs6427540	chr1:160634588	1.1225	SLAMF8	ENSG00000158714	61	0.436712	0.514633	0.00269884	0.00313757	0.0428178	1	0.459016	CD8stim	eQTL	pvalue	1.70506e-06	7
chr1:25270572_25305783	RUNX3	chr1	25270572	25305783	rs6672420	chr1:25291010	0.9316		ENSG00000233755	94	0.425281	0.524507	0.00333034	0.00406455	0.0428169	1	0.893617	M2	eQTL	pvalue	NA	NA
chr19:4353219_4519732	HDGFL2	chr19	4353219	4519732	rs12971909	chr19:4466466	0.9175	DAPK3	ENSG00000167657	235	0.742731	0.183591	0.0247814	0.00608276	0.0428135	1	0.842553	TH2	eQTL	pvalue	0.0611345	4
chr17:37471330_38219005	IKZF3	chr17	37471330	38219005	rs9909593	chr17:37970149	0.9311	RARA	ENSG00000131759	836	0.299839	0.595274	0.0208074	0.0412663	0.0428135	-1	0.336124	TREGnaive	eQTL	pvalue	0.934197	2
chr1:160613956_160649926	CD48	chr1	160613956	160649926	rs6427540	chr1:160634588	1.1225	NIT1	ENSG00000158793	61	0.436987	0.514958	0.00242608	0.00281614	0.0428129	-1	0.672131	TH2	eQTL	pvalue	0.000861525	7
chr1:160613956_160649926	CD48	chr1	160613956	160649926	rs6427540	chr1:160634588	1.1225	NCSTN	ENSG00000162736	60	0.437049	0.515022	0.00236885	0.00274866	0.0428117	1	0.566667	monocytes	eQTL	pvalue	0.999982	1
chr1:160613956_160649926	CD48	chr1	160613956	160649926	rs6427540	chr1:160634588	1.1225	SLAMF7	ENSG00000026751	61	0.436903	0.514859	0.00251087	0.00291607	0.0428111	-1	0.606557	TH2	eQTL	pvalue	0.00654463	4
chr17:37471330_38219005	IKZF3	chr17	37471330	38219005	rs9909593	chr17:37970149	0.9311	NA	ENSG00000270145	835	0.299757	0.595104	0.0208926	0.041435	0.0428109	-1	0.295808	M2	eQTL	pvalue	NA	NA
chr10:75154043_75706194	PLAU	chr10	75154043	75706194	rs17741873	chr10:75653800	1.0931	SNORA11F	ENSG00000221164	519	0.437293	0.472628	0.0227367	0.024531	0.0428106	1	0.631985	TFH	eQTL	pvalue	NA	NA
chr1:160613956_160649926	CD48	chr1	160613956	160649926	rs6427540	chr1:160634588	1.1225	RNU6-481P	ENSG00000206921	61	0.436467	0.514344	0.00294838	0.00343164	0.0428094	1	0.639344	CD8stim	eQTL	pvalue	NA	NA
chr17:37471330_38219005	IKZF3	chr17	37471330	38219005	rs9909593	chr17:37970149	0.9311	MED1	ENSG00000125686	836	0.296984	0.589606	0.0236639	0.0469374	0.0428089	1	0.574163	TREGnaive	eQTL	pvalue	0.999991	1
chr17:37471330_38219005	IKZF3	chr17	37471330	38219005	rs9909593	chr17:37970149	0.9311	FBXL20	ENSG00000108306	836	0.297238	0.590109	0.0234106	0.0464344	0.0428089	-1	0.578947	TFH	eQTL	pvalue	0.998875	1
chr3:32910542_33078540	TRIM71	chr3	32910542	33078540	rs11919880	chr3:32962051	1.0732	NA	ENSG00000238646	252	0.455214	0.479401	0.011017	0.0115596	0.0428083	-1	0.452381	THSTAR	eQTL	pvalue	NA	NA
chr22:37251477_37323988	CSF2RB	chr22	37251477	37323988	rs5756405	chr22:37310954	1.0706	LGALS2	ENSG00000100079	168	0.437161	0.506179	0.00643976	0.00741365	0.0428067	-1	0.244048	TH1	eQTL	pvalue	0.014689	8
chr1:160613956_160649926	CD48	chr1	160613956	160649926	rs6427540	chr1:160634588	1.1225		ENSG00000215840	61	0.436871	0.514821	0.00254555	0.00295694	0.0428055	-1	0.262295	TH17	eQTL	pvalue	NA	NA
chr1:160613956_160649926	CD48	chr1	160613956	160649926	rs6427540	chr1:160634588	1.1225	NA	ENSG00000260766	60	0.437145	0.515136	0.00227541	0.00263856	0.0428048	1	0.65	NK	eQTL	pvalue	NA	NA
chr1:160613956_160649926	CD48	chr1	160613956	160649926	rs6427540	chr1:160634588	1.1225	MPZ	ENSG00000158887	61	0.436745	0.514672	0.0026726	0.00310666	0.0428032	-1	0.590164	TREG_MEM	eQTL	pvalue	0.691716	4
chr1:160613956_160649926	CD48	chr1	160613956	160649926	rs6427540	chr1:160634588	1.1225	USF1	ENSG00000158773	61	0.436813	0.514752	0.00260753	0.00302999	0.0427974	-1	0.344262	CD8naive	eQTL	pvalue	0.381283	4
chr8:144971080_145126375	PLEC	chr8	144971080	145126375	rs3923387	chr8:144986793	1.0732		ENSG00000254741	183	0.569021	0.369924	0.0110911	0.0071676	0.0427971	1	0.852459	NK	eQTL	pvalue	NA	NA
chr1:160613956_160649926	CD48	chr1	160613956	160649926	rs6427540	chr1:160634588	1.1225	HSPA6	ENSG00000173110	61	0.437127	0.515123	0.00229353	0.00265996	0.0427964	1	0.47541	CD4naive	eQTL	pvalue	0.461296	8
chr1:160613956_160649926	CD48	chr1	160613956	160649926	rs6427540	chr1:160634588	1.1225	NDUFS2	ENSG00000158864	61	0.437028	0.515005	0.0023935	0.00277776	0.0427953	1	0.52459	TREGnaive	eQTL	pvalue	0.997735	3
chr22:37251477_37323988	CSF2RB	chr22	37251477	37323988	rs5756405	chr22:37310954	1.0706	NCF4-AS1	ENSG00000183822	168	0.436871	0.505843	0.00673538	0.00775595	0.0427949	-1	0.666667	CD8stim	eQTL	pvalue	NA	NA
chr1:160613956_160649926	CD48	chr1	160613956	160649926	rs6427540	chr1:160634588	1.1225	ATP1A4	ENSG00000132681	60	0.436921	0.514872	0.00250411	0.00290807	0.0427943	1	0.416667	NK	eQTL	pvalue	1.89733e-11	6
chr11:63849101_64220132	PRDX5	chr11	63849101	64220132	rs11231749	chr11:64095178	1.0758	PRDX5	ENSG00000126432	509	0.452502	0.450971	0.0269341	0.0268002	0.0427926	-1	0.35167	TH1	eQTL	pvalue	0.00314038	8
chr17:37471330_38219005	IKZF3	chr17	37471330	38219005	rs9909593	chr17:37970149	0.9311	PPIAP54	ENSG00000264655	756	0.30227	0.599774	0.0185001	0.0366658	0.0427909	1	0.554233	Bnaive	eQTL	pvalue	NA	NA
chr1:160613956_160649926	CD48	chr1	160613956	160649926	rs6427540	chr1:160634588	1.1225	NECTIN4-AS1	ENSG00000228917	61	0.437	0.514972	0.00242407	0.00281379	0.0427898	-1	0.557377	CD8stim	eQTL	pvalue	NA	NA
chr10:75154043_75706194	PLAU	chr10	75154043	75706194	rs17741873	chr10:75653800	1.0931	NDST2	ENSG00000166507	519	0.43728	0.472613	0.0227607	0.024557	0.0427896	-1	0.308285	NK	eQTL	pvalue	0.0529496	2
chr1:160613956_160649926	CD48	chr1	160613956	160649926	rs6427540	chr1:160634588	1.1225	IGSF8	ENSG00000162729	61	0.437074	0.51506	0.00235134	0.0027281	0.0427871	1	0.262295	TFH	eQTL	pvalue	2.27585e-06	6
chr1:160613956_160649926	CD48	chr1	160613956	160649926	rs6427540	chr1:160634588	1.1225		ENSG00000258465	60	0.437109	0.515093	0.00232025	0.00269142	0.042787	-1	0.633333	CD4stim	eQTL	pvalue	NA	2
chr1:160613956_160649926	CD48	chr1	160613956	160649926	rs6427540	chr1:160634588	1.1225	NA	ENSG00000273075	60	0.436881	0.514825	0.00254902	0.002961	0.0427841	1	0.55	NK	eQTL	pvalue	NA	NA
chr1:24053465_24253752	CNR2	chr1	24053465	24253752	rs112741635	chr1:24207504	0.8105	LUZP1	ENSG00000169641	271	0.567693	0.365015	0.0149436	0.00956568	0.042782	1	0.166052	TREGnaive	eQTL	pvalue	0.287846	2
chr1:160613956_160649926	CD48	chr1	160613956	160649926	rs6427540	chr1:160634588	1.1225		ENSG00000273112	60	0.437144	0.515135	0.0022869	0.00265212	0.0427819	-1	0.583333	NK	eQTL	pvalue	NA	NA
chr6:14686662_14754318	CD83	chr6	14686662	14754318	rs111635774	chr6:14691215	1.3265	JARID2-AS1	ENSG00000235488	85	0.41845	0.532005	0.00299656	0.00376695	0.0427817	1	0.364706	M2	eQTL	pvalue	NA	NA
chr1:160613956_160649926	CD48	chr1	160613956	160649926	rs6427540	chr1:160634588	1.1225	USF1	ENSG00000158773	60	0.437033	0.515004	0.00239828	0.00278338	0.0427811	-1	0.75	NK	eQTL	pvalue	0.381283	4
chr1:160613956_160649926	CD48	chr1	160613956	160649926	rs6427540	chr1:160634588	1.1225	F11R	ENSG00000158769	60	0.437048	0.515022	0.00238341	0.00276586	0.0427803	1	0.75	M2	eQTL	pvalue	5.54288e-05	6
chr17:37471330_38219005	IKZF3	chr17	37471330	38219005	rs9909593	chr17:37970149	0.9311		ENSG00000226117	839	0.295157	0.591708	0.0234293	0.0469263	0.0427795	1	0.623361	TH1	eQTL	pvalue	NA	NA
chr1:160613956_160649926	CD48	chr1	160613956	160649926	rs6427540	chr1:160634588	1.1225	PEX19	ENSG00000162735	60	0.437032	0.515002	0.00240095	0.00278652	0.0427789	1	0.65	CD4stim	eQTL	pvalue	0.0429222	6
chr17:37471330_38219005	IKZF3	chr17	37471330	38219005	rs9909593	chr17:37970149	0.9311		ENSG00000265460	836	0.299542	0.594683	0.0211166	0.0418802	0.0427786	1	0.497608	CD4naive	eQTL	pvalue	NA	NA
chr1:160613956_160649926	CD48	chr1	160613956	160649926	rs6427540	chr1:160634588	1.1225	USP21	ENSG00000143258	61	0.436954	0.514918	0.00247592	0.00287491	0.0427773	-1	0.754098	TREGnaive	eQTL	pvalue	0.0746517	3
chr17:37471330_38219005	IKZF3	chr17	37471330	38219005	rs9909593	chr17:37970149	0.9311	GRB7	ENSG00000141738	836	0.298055	0.591731	0.0226043	0.0448337	0.0427759	1	0.421053	TREGnaive	eQTL	pvalue	0.000820006	4
chr10:75154043_75706194	PLAU	chr10	75154043	75706194	rs17741873	chr10:75653800	1.0931	CAMK2G	ENSG00000148660	519	0.438972	0.474442	0.0210751	0.0227353	0.0427755	-1	0.204239	CD4stim	eQTL	pvalue	0.994506	1
chr21:34666160_35187100	IFNGR2	chr21	34666160	35187100	rs9808753	chr21:34787312	1.0846	RNA5SP490	ENSG00000252950	445	0.605018	0.31392	0.0252365	0.0130515	0.0427738	-1	0.274157	TH17	eQTL	pvalue	NA	NA
chr1:160613956_160649926	CD48	chr1	160613956	160649926	rs6427540	chr1:160634588	1.1225	IGSF8	ENSG00000162729	61	0.436983	0.514952	0.00245125	0.00284585	0.0427675	-1	0.508197	TREGnaive	eQTL	pvalue	2.27585e-06	6
chr10:64387108_64755136	AC024598.1	chr10	64387108	64755136	rs61863928	chr10:64449549	1.0734		ENSG00000272592	106	0.415994	0.532978	0.00363986	0.00462068	0.0427668	1	0.801887	TH2	eQTL	pvalue	NA	NA
chr11:63849101_64220132	PRDX5	chr11	63849101	64220132	rs11231749	chr11:64095178	1.0758	PDCL2P2	ENSG00000255058	369	0.463435	0.462635	0.0156183	0.0155486	0.0427633	-1	0.636856	THSTAR	eQTL	pvalue	NA	NA
chr11:118000454_118904452	PHLDB1	chr11	118000454	118904452	rs34026809	chr11:118480695	0.8643	PRR13P3	ENSG00000271412	429	0.595974	0.315654	0.0298454	0.0157646	0.0427617	-1	0.125874	TH1	eQTL	pvalue	NA	NA
chr1:160613956_160649926	CD48	chr1	160613956	160649926	rs6427540	chr1:160634588	1.1225	FCRL6	ENSG00000181036	60	0.437127	0.515114	0.00231378	0.00268382	0.0427611	1	0.633333	CD4stim	eQTL	pvalue	5.08221e-14	10
chr22:37251477_37323988	CSF2RB	chr22	37251477	37323988	rs5756405	chr22:37310954	1.0706	CDC42EP1	ENSG00000128283	168	0.436846	0.505814	0.00677664	0.00780376	0.0427594	1	0.708333	TH17	eQTL	pvalue	1.05709e-05	9
chr1:160613956_160649926	CD48	chr1	160613956	160649926	rs6427540	chr1:160634588	1.1225	PCP4L1	ENSG00000248485	61	0.437029	0.515007	0.00240945	0.0027966	0.0427583	1	0.655738	TREG_MEM	eQTL	pvalue	0.223986	9
chr1:160613956_160649926	CD48	chr1	160613956	160649926	rs6427540	chr1:160634588	1.1225	NA	ENSG00000235477	60	0.437113	0.515098	0.00232925	0.00270206	0.0427583	-1	0.616667	M2	eQTL	pvalue	NA	NA
chr5:55426583_55567087	ANKRD55	chr5	55426583	55567087	rs7731626	chr5:55444683	1.0974	RNF138P1	ENSG00000250853	211	0.580491	0.357956	0.0116528	0.00714284	0.0427576	-1	0.298578	CD8naive	eQTL	pvalue	NA	NA
chr1:160613956_160649926	CD48	chr1	160613956	160649926	rs6427540	chr1:160634588	1.1225	SUMO1P3	ENSG00000235082	61	0.436277	0.51412	0.00316234	0.00368383	0.042757	1	0.704918	TREG_MEM	eQTL	pvalue	NA	NA
chr6:14686662_14754318	CD83	chr6	14686662	14754318	rs111635774	chr6:14691215	1.3265	NA	ENSG00000233075	85	0.417813	0.531194	0.00364478	0.0045911	0.0427567	1	0.564706	CD4stim	eQTL	pvalue	NA	NA
chr1:160613956_160649926	CD48	chr1	160613956	160649926	rs6427540	chr1:160634588	1.1225	ARHGAP30	ENSG00000186517	60	0.436947	0.514902	0.0024966	0.00289926	0.0427553	1	0.7	monocytes	eQTL	pvalue	0.968958	1
chr1:160613956_160649926	CD48	chr1	160613956	160649926	rs6427540	chr1:160634588	1.1225	NHLH1	ENSG00000171786	60	0.437142	0.515132	0.00230156	0.00266943	0.0427551	1	0.35	NK	eQTL	pvalue	0.640239	8
chr1:160613956_160649926	CD48	chr1	160613956	160649926	rs6427540	chr1:160634588	1.1225	UFC1	ENSG00000143222	61	0.437097	0.515087	0.00234364	0.00271906	0.0427539	-1	0.295082	CD4naive	eQTL	pvalue	0.0899542	5
chr20:39597338_40270138	LPIN3	chr20	39597338	40270138	rs6072343	chr20:39968188	0.927	PLCG1-AS1	ENSG00000226648	867	0.399373	0.481112	0.0348371	0.0419244	0.0427528	-1	0.538639	M2	eQTL	pvalue	NA	NA
chr1:160613956_160649926	CD48	chr1	160613956	160649926	rs6427540	chr1:160634588	1.1225	UFC1	ENSG00000143222	61	0.436715	0.514636	0.00272626	0.00316994	0.0427527	1	0.639344	TREG_MEM	eQTL	pvalue	0.0899542	5
chr17:37471330_38219005	IKZF3	chr17	37471330	38219005	rs9909593	chr17:37970149	0.9311	IGFBP4	ENSG00000141753	680	0.301576	0.598215	0.0192719	0.0381856	0.0427522	1	0.607353	TREGnaive	eQTL	pvalue	0.236669	6
chr1:160613956_160649926	CD48	chr1	160613956	160649926	rs6427540	chr1:160634588	1.1225		ENSG00000215840	61	0.437081	0.515068	0.0023603	0.00273869	0.0427515	1	0.442623	TREGnaive	eQTL	pvalue	NA	NA
chr1:160613956_160649926	CD48	chr1	160613956	160649926	rs6427540	chr1:160634588	1.1225	DEDD	ENSG00000158796	60	0.436781	0.514707	0.00266393	0.00309645	0.0427511	-1	0.216667	M2	eQTL	pvalue	0.869503	2
chr1:160613956_160649926	CD48	chr1	160613956	160649926	rs6427540	chr1:160634588	1.1225	CD84	ENSG00000066294	61	0.436929	0.514889	0.00251317	0.00291883	0.0427506	1	0.655738	TH2	eQTL	pvalue	0.000390057	8
chr10:64387108_64755136	AC024598.1	chr10	64387108	64755136	rs61863928	chr10:64449549	1.0734	LINC02621	ENSG00000234756	768	0.366159	0.52676	0.0263976	0.0379331	0.0427501	-1	0.290365	TREG_MEM	eQTL	pvalue	NA	NA
chr2:65536082_65713102	SPRED2	chr2	65536082	65713102	rs13385171	chr2:65661843	1.0724	LINC01800	ENSG00000234572	360	0.480072	0.448967	0.0146021	0.0136132	0.0427463	-1	0.136111	CD4naive	eQTL	pvalue	NA	NA
chr10:75154043_75706194	PLAU	chr10	75154043	75706194	rs17741873	chr10:75653800	1.0931	ECD	ENSG00000122882	519	0.436849	0.472147	0.0232127	0.0250456	0.0427459	-1	0.298651	THSTAR	eQTL	pvalue	1.14934e-09	6
chr1:160613956_160649926	CD48	chr1	160613956	160649926	rs6427540	chr1:160634588	1.1225	PEX19	ENSG00000162735	60	0.437135	0.515124	0.0023132	0.00268315	0.0427451	1	0.65	Bnaive	eQTL	pvalue	0.0429222	6
chr1:160613956_160649926	CD48	chr1	160613956	160649926	rs6427540	chr1:160634588	1.1225	PPIAP37	ENSG00000226003	61	0.436984	0.514953	0.00246075	0.00285707	0.0427448	-1	0.557377	THSTAR	eQTL	pvalue	NA	NA
chr11:63849101_64220132	PRDX5	chr11	63849101	64220132	rs11231749	chr11:64095178	1.0758	PYGM	ENSG00000068976	508	0.458547	0.456978	0.020922	0.0208076	0.0427447	1	0.637795	NK	eQTL	pvalue	2.61594e-08	5
chr1:160613956_160649926	CD48	chr1	160613956	160649926	rs6427540	chr1:160634588	1.1225		ENSG00000224515	61	0.437079	0.515066	0.0023659	0.00274529	0.0427442	-1	0.557377	CD8stim	eQTL	pvalue	NA	NA
chr1:160613956_160649926	CD48	chr1	160613956	160649926	rs6427540	chr1:160634588	1.1225	B4GALT3	ENSG00000158850	60	0.437085	0.515065	0.00236391	0.00274292	0.0427438	-1	0.766667	Bnaive	eQTL	pvalue	0.0208229	4
chr19:16444965_16814328	EPS15L1	chr19	16444965	16814328	rs58166386	chr19:16559421	1.095	PGLS-DT	ENSG00000269439	180	0.434193	0.508178	0.00687812	0.00800739	0.0427435	1	0.522222	M2	eQTL	pvalue	NA	NA
chr1:160613956_160649926	CD48	chr1	160613956	160649926	rs6427540	chr1:160634588	1.1225	HSPA6	ENSG00000173110	61	0.437048	0.515029	0.00239749	0.00278252	0.042743	1	0.655738	THSTAR	eQTL	pvalue	0.461296	8
chr1:160613956_160649926	CD48	chr1	160613956	160649926	rs6427540	chr1:160634588	1.1225	RNU6-481P	ENSG00000206921	60	0.436057	0.513854	0.00339235	0.00395484	0.0427416	-1	0.633333	CD4stim	eQTL	pvalue	NA	NA
chr20:39597338_40270138	LPIN3	chr20	39597338	40270138	rs6072343	chr20:39968188	0.927	MAFB	ENSG00000204103	893	0.377777	0.457224	0.0553318	0.0669256	0.0427415	-1	0.603583	THSTAR	eQTL	pvalue	NA	2
chr22:37251477_37323988	CSF2RB	chr22	37251477	37323988	rs5756405	chr22:37310954	1.0706	RAC2	ENSG00000128340	168	0.437082	0.506088	0.00654888	0.00754006	0.0427407	1	0.815476	M2	eQTL	pvalue	0.873092	2
chr2:112423188_113109590	MERTK	chr2	112423188	113109590	rs57116599	chr2:112770799	0.8869	RGPD8	ENSG00000169629	1013	0.000118619	0.366136	0.000191422	0.590814	0.0427394	-1	0.304047	CD8naive	eQTL	pvalue	NA	6
chr17:37471330_38219005	IKZF3	chr17	37471330	38219005	rs9909593	chr17:37970149	0.9311	TMEM99	ENSG00000167920	426	0.366672	0.557457	0.0131627	0.0199687	0.0427393	-1	0.380282	NK	eQTL	pvalue	3.15418e-05	NA
chr1:11853206_12099345	CLCN6	chr1	11853206	12099345	rs198398	chr1:11883342	1.189	CLCN6	ENSG00000011021	532	0.655991	0.178772	0.0962979	0.0262005	0.042739	1	0.285714	TREG_MEM	eQTL	pvalue	0.163974	4
chr1:160613956_160649926	CD48	chr1	160613956	160649926	rs6427540	chr1:160634588	1.1225	FCGR2C	ENSG00000244682	60	0.436679	0.514586	0.00277216	0.003224	0.0427386	-1	0.666667	CD4stim	eQTL	pvalue	NA	NA
chr16:57045349_57110366	NLRC5	chr16	57045349	57110366	rs8062446	chr16:57077094	1.0885		ENSG00000260145	125	0.643599	0.300558	0.00896202	0.00414249	0.0427377	1	0.48	CD8naive	eQTL	pvalue	NA	NA
chr11:46876450_47860184	MYBPC3	chr11	46876450	47860184	rs2269434	chr11:47360412	0.9175		ENSG00000254653	220	0.45554	0.483112	0.00905284	0.00955803	0.0427373	1	0.536364	M2	eQTL	pvalue	NA	NA
chr1:160613956_160649926	CD48	chr1	160613956	160649926	rs6427540	chr1:160634588	1.1225	ADAMTS4	ENSG00000158859	61	0.436809	0.514748	0.00263906	0.0030672	0.0427366	-1	0.770492	TREGnaive	eQTL	pvalue	0.00546594	4
chr17:37471330_38219005	IKZF3	chr17	37471330	38219005	rs9909593	chr17:37970149	0.9311	CASC3	ENSG00000108349	836	0.299537	0.594674	0.0211353	0.0419173	0.0427364	1	0.417464	TFH	eQTL	pvalue	0.913675	2
chr1:160613956_160649926	CD48	chr1	160613956	160649926	rs6427540	chr1:160634588	1.1225	PEX19	ENSG00000162735	61	0.436997	0.514969	0.00245172	0.00284644	0.042735	1	0.459016	TREGnaive	eQTL	pvalue	0.0429222	6
chr1:160613956_160649926	CD48	chr1	160613956	160649926	rs6427540	chr1:160634588	1.1225		ENSG00000198358	61	0.437135	0.515132	0.00231397	0.00268411	0.0427343	-1	0.42623	TREG_MEM	eQTL	pvalue	NA	NA
chr1:25270572_25305783	RUNX3	chr1	25270572	25305783	rs6672420	chr1:25291010	0.9316	STMN1	ENSG00000117632	94	0.425355	0.524597	0.00329425	0.00402012	0.042734	-1	0.957447	Bnaive	eQTL	pvalue	0.648592	6
chr1:160613956_160649926	CD48	chr1	160613956	160649926	rs6427540	chr1:160634588	1.1225	PEA15	ENSG00000162734	61	0.43707	0.515055	0.00238031	0.00276229	0.0427319	1	0.672131	TFH	eQTL	pvalue	0.698679	3
chr1:160613956_160649926	CD48	chr1	160613956	160649926	rs6427540	chr1:160634588	1.1225	RPS23P9	ENSG00000231586	61	0.436973	0.514941	0.00247748	0.00287679	0.0427318	-1	0.557377	CD8stim	eQTL	pvalue	NA	NA
chr10:75154043_75706194	PLAU	chr10	75154043	75706194	rs17741873	chr10:75653800	1.0931	ANXA7	ENSG00000138279	519	0.437911	0.473296	0.0221573	0.0239049	0.0427312	-1	0.373796	TREGnaive	eQTL	pvalue	4.61614e-08	6
chr1:160613956_160649926	CD48	chr1	160613956	160649926	rs6427540	chr1:160634588	1.1225		ENSG00000256029	61	0.437106	0.515097	0.00234486	0.00272051	0.0427311	-1	0.57377	CD8stim	eQTL	pvalue	NA	NA
chr17:37471330_38219005	IKZF3	chr17	37471330	38219005	rs9909593	chr17:37970149	0.9311	CDC6	ENSG00000094804	836	0.298128	0.591877	0.0225461	0.0447183	0.0427302	1	0.546651	CD4naive	eQTL	pvalue	1.81284e-06	6
chr1:160613956_160649926	CD48	chr1	160613956	160649926	rs6427540	chr1:160634588	1.1225		ENSG00000238934	61	0.437159	0.51516	0.00229228	0.00265855	0.04273	1	0.442623	TREG_MEM	eQTL	pvalue	NA	NA
chr1:160613956_160649926	CD48	chr1	160613956	160649926	rs6427540	chr1:160634588	1.1225		ENSG00000212161	61	0.436935	0.514896	0.00251672	0.00292304	0.0427288	1	0.557377	CD8stim	eQTL	pvalue	NA	NA
chr1:160613956_160649926	CD48	chr1	160613956	160649926	rs6427540	chr1:160634588	1.1225	USF1	ENSG00000158773	60	0.437099	0.515081	0.00235698	0.00273476	0.0427286	-1	0.316667	monocytes	eQTL	pvalue	0.381283	4
chr6:143752226_144043778	PHACTR2	chr6	143752226	144043778	rs6911131	chr6:143865221	0.864	TUBB8P2	ENSG00000218896	667	0.594148	0.302348	0.0403072	0.0204686	0.0427284	1	0.490255	Bnaive	eQTL	pvalue	NA	NA
chr1:160613956_160649926	CD48	chr1	160613956	160649926	rs6427540	chr1:160634588	1.1225	NA	ENSG00000269620	60	0.437064	0.51504	0.00239188	0.00277588	0.0427277	-1	0.283333	NK	eQTL	pvalue	NA	NA
chr1:160613956_160649926	CD48	chr1	160613956	160649926	rs6427540	chr1:160634588	1.1225	ITLN1	ENSG00000179914	61	0.437021	0.514997	0.00243171	0.00282287	0.0427275	-1	0.557377	CD8stim	eQTL	pvalue	0.00489119	7
chr1:160613956_160649926	CD48	chr1	160613956	160649926	rs6427540	chr1:160634588	1.1225	USP21	ENSG00000143258	61	0.436636	0.514544	0.00281634	0.00327613	0.0427271	1	0.590164	TREG_MEM	eQTL	pvalue	0.0746517	3
chr17:37471330_38219005	IKZF3	chr17	37471330	38219005	rs9909593	chr17:37970149	0.9311	NA	ENSG00000265904	836	0.299237	0.594078	0.0214385	0.0425193	0.042727	1	0.483254	TREG_MEM	eQTL	pvalue	NA	NA
chr1:160613956_160649926	CD48	chr1	160613956	160649926	rs6427540	chr1:160634588	1.1225		ENSG00000225279	61	0.437016	0.514991	0.0024375	0.00282968	0.0427261	-1	0.327869	TH17	eQTL	pvalue	NA	NA
chr10:75154043_75706194	PLAU	chr10	75154043	75706194	rs17741873	chr10:75653800	1.0931	C10orf55	ENSG00000222047	520	0.436756	0.472162	0.0232566	0.0250992	0.042726	1	0.946154	M2	eQTL	pvalue	0.00506564	10
chr17:40264534_40782389	STAT3	chr17	40264534	40782389	rs1026916	chr17:40529835	0.8784	HSD17B1	ENSG00000108786	494	5.22409e-09	0.596103	3.16559e-09	0.361173	0.0427242	1	0.504049	M2	eQTL	pvalue	0.0560175	8
chr1:160613956_160649926	CD48	chr1	160613956	160649926	rs6427540	chr1:160634588	1.1225	ARHGAP30	ENSG00000186517	62	0.436918	0.515322	0.00233025	0.00270569	0.0427241	1	0.403226	TH1	eQTL	pvalue	0.968958	1
chr17:37471330_38219005	IKZF3	chr17	37471330	38219005	rs9909593	chr17:37970149	0.9311	MIEN1	ENSG00000141741	839	0.293293	0.587971	0.0253116	0.0507	0.0427237	1	0.581645	TH1	eQTL	pvalue	0.773017	4
chr11:63849101_64220132	PRDX5	chr11	63849101	64220132	rs11231749	chr11:64095178	1.0758	RPS6KA4	ENSG00000162302	518	0.456384	0.456539	0.0221942	0.022159	0.0427237	1	0.42278	CD4stim	eQTL	pvalue	0.999475	2
chr1:160613956_160649926	CD48	chr1	160613956	160649926	rs6427540	chr1:160634588	1.1225	SETP9	ENSG00000235101	60	0.436879	0.514822	0.00258074	0.00299845	0.0427197	-1	0.25	monocytes	eQTL	pvalue	NA	NA
chr1:160613956_160649926	CD48	chr1	160613956	160649926	rs6427540	chr1:160634588	1.1225	RPS23P9	ENSG00000231586	61	0.436869	0.514818	0.00258713	0.00300603	0.0427192	1	0.42623	CD4naive	eQTL	pvalue	NA	NA
chr1:160613956_160649926	CD48	chr1	160613956	160649926	rs6427540	chr1:160634588	1.1225	HSPA7	ENSG00000225217	61	0.437113	0.515106	0.00234323	0.00271861	0.042719	-1	0.639344	CD8naive	eQTL	pvalue	NA	NA
chr6:14686662_14754318	CD83	chr6	14686662	14754318	rs111635774	chr6:14691215	1.3265		ENSG00000237346	85	0.418285	0.531794	0.00319007	0.00401303	0.0427183	-1	0.223529	THSTAR	eQTL	pvalue	NA	NA
chr1:160613956_160649926	CD48	chr1	160613956	160649926	rs6427540	chr1:160634588	1.1225	KCNJ10	ENSG00000177807	61	0.436834	0.514777	0.00262288	0.00304815	0.0427175	1	0.737705	TH2	eQTL	pvalue	0.598389	5
chr1:6333701_6562784	ESPN	chr1	6333701	6562784	rs2986736	chr1:6512547	0.8994	CAMTA1	ENSG00000171735	365	0.592098	0.326983	0.0246384	0.0135637	0.0427173	1	0.923288	CD4naive	eQTL	pvalue	1	1
chr1:160613956_160649926	CD48	chr1	160613956	160649926	rs6427540	chr1:160634588	1.1225		ENSG00000258465	61	0.437085	0.515072	0.00237325	0.00275399	0.042716	1	0.213115	TFH	eQTL	pvalue	NA	2
chr11:63849101_64220132	PRDX5	chr11	63849101	64220132	rs11231749	chr11:64095178	1.0758	ATG2A	ENSG00000110046	518	0.456848	0.457003	0.0217343	0.021699	0.0427158	1	0.364865	TREGnaive	eQTL	pvalue	0.999923	2
chr11:14076321_14885062	RRAS2	chr11	14076321	14885062	rs61884005	chr11:14402930	1.1436	COPB1	ENSG00000129083	961	0.454612	0.398491	0.0555406	0.0486414	0.0427151	1	0.568158	Bnaive	eQTL	pvalue	0.999763	1
chr17:37471330_38219005	IKZF3	chr17	37471330	38219005	rs9909593	chr17:37970149	0.9311		ENSG00000265428	698	0.30265	0.606241	0.0161291	0.0322656	0.042714	0	0	TH1	eQTL	pvalue	NA	NA
chr1:160613956_160649926	CD48	chr1	160613956	160649926	rs6427540	chr1:160634588	1.1225	FCGR3B	ENSG00000162747	60	0.436998	0.514963	0.00246425	0.00286119	0.042713	-1	0.6	CD4stim	eQTL	pvalue	3.30211e-05	9
chr6:14686662_14754318	CD83	chr6	14686662	14754318	rs111635774	chr6:14691215	1.3265		ENSG00000216754	85	0.417851	0.531243	0.00362585	0.00456708	0.0427126	1	0.6	CD4stim	eQTL	pvalue	NA	NA
chr17:37471330_38219005	IKZF3	chr17	37471330	38219005	rs9909593	chr17:37970149	0.9311		ENSG00000222881	736	0.29908	0.593445	0.0217161	0.0430471	0.0427115	1	0.498641	TH17	eQTL	pvalue	NA	NA
chr3:32910542_33078540	TRIM71	chr3	32910542	33078540	rs11919880	chr3:32962051	1.0732	PDCD6IP	ENSG00000170248	249	0.46719	0.468063	0.0110284	0.0110063	0.0427115	-1	0.208835	monocytes	eQTL	pvalue	0.751959	2
chr3:32910542_33078540	TRIM71	chr3	32910542	33078540	rs11919880	chr3:32962051	1.0732	SUMO2P10	ENSG00000235424	252	0.45546	0.47966	0.010819	0.0113512	0.0427096	1	0.452381	CD4naive	eQTL	pvalue	NA	NA
chr6:14686662_14754318	CD83	chr6	14686662	14754318	rs111635774	chr6:14691215	1.3265	RNU6-522P	ENSG00000201367	85	0.418343	0.531868	0.00313578	0.00394402	0.0427094	1	0.729412	CD4stim	eQTL	pvalue	NA	NA
chr11:14076321_14885062	RRAS2	chr11	14076321	14885062	rs61884005	chr11:14402930	1.1436	SPON1-AS1	ENSG00000254418	966	0.465736	0.408311	0.0443801	0.0388653	0.0427078	-1	0.362319	CD8stim	eQTL	pvalue	NA	NA
chr1:160613956_160649926	CD48	chr1	160613956	160649926	rs6427540	chr1:160634588	1.1225		ENSG00000202078	60	0.436747	0.514667	0.00271848	0.00316078	0.0427069	1	0.283333	monocytes	eQTL	pvalue	NA	NA
chr11:63849101_64220132	PRDX5	chr11	63849101	64220132	rs11231749	chr11:64095178	1.0758	PLCB3	ENSG00000149782	518	0.456237	0.456391	0.0223503	0.0223152	0.042706	-1	0.642857	THSTAR	eQTL	pvalue	0.968377	2
chr1:160613956_160649926	CD48	chr1	160613956	160649926	rs6427540	chr1:160634588	1.1225	RPS23P10	ENSG00000224203	61	0.437135	0.515131	0.00232844	0.00270119	0.0427049	1	0.622951	TREG_MEM	eQTL	pvalue	NA	NA
chr1:160613956_160649926	CD48	chr1	160613956	160649926	rs6427540	chr1:160634588	1.1225	NHLH1	ENSG00000171786	61	0.436908	0.514864	0.00255477	0.0029679	0.0427045	-1	0.459016	TH2	eQTL	pvalue	0.640239	8
chr10:75154043_75706194	PLAU	chr10	75154043	75706194	rs17741873	chr10:75653800	1.0931		ENSG00000237768	519	0.439448	0.474957	0.0206332	0.0222578	0.0427045	1	0.662813	monocytes	eQTL	pvalue	NA	NA
chr1:160613956_160649926	CD48	chr1	160613956	160649926	rs6427540	chr1:160634588	1.1225	F11R	ENSG00000158769	60	0.437153	0.515145	0.00231375	0.00268384	0.0427042	1	0.55	monocytes	eQTL	pvalue	5.54288e-05	6
chr6:14686662_14754318	CD83	chr6	14686662	14754318	rs111635774	chr6:14691215	1.3265	DTNBP1	ENSG00000047579	85	0.417992	0.531421	0.00348981	0.00439414	0.0427029	1	0.376471	THSTAR	eQTL	pvalue	1.3393e-06	6
chr11:63849101_64220132	PRDX5	chr11	63849101	64220132	rs11231749	chr11:64095178	1.0758	FKBP2	ENSG00000173486	518	0.456569	0.456724	0.0220197	0.0219845	0.0427025	1	0.658301	THSTAR	eQTL	pvalue	0.30716	7
chr6:14686662_14754318	CD83	chr6	14686662	14754318	rs111635774	chr6:14691215	1.3265	JARID2	ENSG00000008083	84	0.416997	0.530142	0.00449169	0.00566774	0.0427014	-1	0.535714	Bnaive	eQTL	pvalue	0.999862	1
chr1:160613956_160649926	CD48	chr1	160613956	160649926	rs6427540	chr1:160634588	1.1225	USP21	ENSG00000143258	61	0.436728	0.514651	0.00273707	0.00318273	0.0427014	-1	0.311475	CD4naive	eQTL	pvalue	0.0746517	3
chr1:160613956_160649926	CD48	chr1	160613956	160649926	rs6427540	chr1:160634588	1.1225	FCGR3B	ENSG00000162747	62	0.436898	0.515299	0.0023603	0.00274116	0.042701	1	0.435484	TH1	eQTL	pvalue	3.30211e-05	9
chr4:47709959_48262356	TXK	chr4	47709959	48262356	rs6837324	chr4:48127262	0.9173		ENSG00000249828	179	0.367746	0.576201	0.00521846	0.00813382	0.0427006	0	0	Bnaive	eQTL	pvalue	NA	NA
chr4:47709959_48262356	TXK	chr4	47709959	48262356	rs6837324	chr4:48127262	0.9173		ENSG00000249828	179	0.367746	0.576201	0.00521846	0.00813382	0.0427006	0	0	monocytes	eQTL	pvalue	NA	NA
chr4:47709959_48262356	TXK	chr4	47709959	48262356	rs6837324	chr4:48127262	0.9173		ENSG00000249828	179	0.367746	0.576201	0.00521846	0.00813382	0.0427006	0	0	CD4stim	eQTL	pvalue	NA	NA
chr4:47709959_48262356	TXK	chr4	47709959	48262356	rs6837324	chr4:48127262	0.9173		ENSG00000249828	179	0.367746	0.576201	0.00521846	0.00813382	0.0427006	0	0	NK	eQTL	pvalue	NA	NA
chr1:160613956_160649926	CD48	chr1	160613956	160649926	rs6427540	chr1:160634588	1.1225	HSPA6	ENSG00000173110	61	0.437145	0.515143	0.00232083	0.00269222	0.0426994	1	0.52459	TFH	eQTL	pvalue	0.461296	8
chr17:37471330_38219005	IKZF3	chr17	37471330	38219005	rs9909593	chr17:37970149	0.9311	PLXDC1	ENSG00000161381	831	0.296312	0.588208	0.0243961	0.048386	0.0426981	1	0.469314	CD4stim	eQTL	pvalue	0.000149406	5
chr1:24053465_24253752	CNR2	chr1	24053465	24253752	rs112741635	chr1:24207504	0.8105	ID3	ENSG00000117318	271	0.565238	0.363437	0.0174505	0.0111776	0.0426974	-1	0.0295203	CD4naive	eQTL	pvalue	0.688794	4
chr4:47709959_48262356	TXK	chr4	47709959	48262356	rs6837324	chr4:48127262	0.9173		ENSG00000249828	180	0.367712	0.576154	0.0052515	0.00818569	0.0426973	0	0	TH17	eQTL	pvalue	NA	NA
chr4:47709959_48262356	TXK	chr4	47709959	48262356	rs6837324	chr4:48127262	0.9173		ENSG00000249828	180	0.367712	0.576154	0.0052515	0.00818569	0.0426973	0	0	THSTAR	eQTL	pvalue	NA	NA
chr4:47709959_48262356	TXK	chr4	47709959	48262356	rs6837324	chr4:48127262	0.9173		ENSG00000249828	180	0.367712	0.576154	0.0052515	0.00818569	0.0426973	0	0	TH2	eQTL	pvalue	NA	NA
chr4:47709959_48262356	TXK	chr4	47709959	48262356	rs6837324	chr4:48127262	0.9173		ENSG00000249828	180	0.367712	0.576154	0.0052515	0.00818569	0.0426973	0	0	CD8stim	eQTL	pvalue	NA	NA
chr4:47709959_48262356	TXK	chr4	47709959	48262356	rs6837324	chr4:48127262	0.9173		ENSG00000249828	180	0.367712	0.576154	0.0052515	0.00818569	0.0426973	0	0	TFH	eQTL	pvalue	NA	NA
chr4:47709959_48262356	TXK	chr4	47709959	48262356	rs6837324	chr4:48127262	0.9173		ENSG00000249828	180	0.367712	0.576154	0.0052515	0.00818569	0.0426973	0	0	TH1	eQTL	pvalue	NA	NA
chr1:160613956_160649926	CD48	chr1	160613956	160649926	rs6427540	chr1:160634588	1.1225	SLAMF9	ENSG00000162723	60	0.437194	0.515194	0.00227643	0.00263987	0.042696	1	0.583333	CD4stim	eQTL	pvalue	0.00785783	8
chr6:143752226_144043778	PHACTR2	chr6	143752226	144043778	rs6911131	chr6:143865221	0.864	ZC2HC1B	ENSG00000118491	670	0.594198	0.302426	0.0402431	0.0204396	0.0426931	-1	0.31194	CD8stim	eQTL	pvalue	NA	9
chr19:47540310_47753426	SAE1	chr19	47540310	47753426	rs11083862	chr19:47638539	1.106	IGFL4	ENSG00000204869	32	0.374663	0.580184	0.000982312	0.00147847	0.0426929	1	0.5625	TFH	eQTL	pvalue	0.0031295	9
chr1:160613956_160649926	CD48	chr1	160613956	160649926	rs6427540	chr1:160634588	1.1225	NA	ENSG00000263548	61	0.43711	0.515101	0.00235943	0.00273772	0.0426918	-1	0.393443	CD8stim	eQTL	pvalue	NA	NA
chr11:14076321_14885062	RRAS2	chr11	14076321	14885062	rs61884005	chr11:14402930	1.1436		ENSG00000255074	961	0.467349	0.409655	0.0428165	0.0374882	0.0426912	-1	0.323621	monocytes	eQTL	pvalue	NA	NA
chr17:37471330_38219005	IKZF3	chr17	37471330	38219005	rs9909593	chr17:37970149	0.9311	PPIAP54	ENSG00000264655	764	0.30176	0.598847	0.0190134	0.0376896	0.0426906	-1	0.291885	TH2	eQTL	pvalue	NA	NA
chr10:64387108_64755136	AC024598.1	chr10	64387108	64755136	rs61863928	chr10:64449549	1.0734		ENSG00000272592	106	0.41609	0.533101	0.00357823	0.0045418	0.0426895	-1	0.264151	TREG_MEM	eQTL	pvalue	NA	NA
chr17:37471330_38219005	IKZF3	chr17	37471330	38219005	rs9909593	chr17:37970149	0.9311	CDK12	ENSG00000167258	832	0.29854	0.592671	0.0221566	0.0439432	0.0426888	1	0.557692	NK	eQTL	pvalue	0.999992	1
chr1:160613956_160649926	CD48	chr1	160613956	160649926	rs6427540	chr1:160634588	1.1225	FCGR3A	ENSG00000203747	61	0.437022	0.514998	0.00244867	0.00284289	0.042688	1	0.639344	CD8naive	eQTL	pvalue	1.22274e-05	9
chr1:160613956_160649926	CD48	chr1	160613956	160649926	rs6427540	chr1:160634588	1.1225		ENSG00000268154	61	0.437163	0.515165	0.00230757	0.00267661	0.0426874	-1	0.344262	TREGnaive	eQTL	pvalue	NA	NA
chr1:160613956_160649926	CD48	chr1	160613956	160649926	rs6427540	chr1:160634588	1.1225	ARHGAP30	ENSG00000186517	61	0.437156	0.515156	0.00231563	0.00268612	0.0426858	1	0.278689	TFH	eQTL	pvalue	0.968958	1
chr11:14076321_14885062	RRAS2	chr11	14076321	14885062	rs61884005	chr11:14402930	1.1436	MORF4L1P3	ENSG00000255040	964	0.455135	0.398996	0.0550056	0.0481782	0.0426853	-1	0.432573	THSTAR	eQTL	pvalue	NA	NA
chr1:160613956_160649926	CD48	chr1	160613956	160649926	rs6427540	chr1:160634588	1.1225	USP21	ENSG00000143258	61	0.437092	0.515081	0.00237979	0.00276172	0.0426849	1	0.770492	TH17	eQTL	pvalue	0.0746517	3
chr11:63849101_64220132	PRDX5	chr11	63849101	64220132	rs11231749	chr11:64095178	1.0758	SPDYC	ENSG00000204710	342	0.465257	0.462612	0.0147868	0.01466	0.0426846	1	0.581871	TH1	eQTL	pvalue	0.00185515	6
chr1:160613956_160649926	CD48	chr1	160613956	160649926	rs6427540	chr1:160634588	1.1225	ITLN1	ENSG00000179914	61	0.437137	0.515134	0.00233574	0.00270981	0.0426836	1	0.196721	TH17	eQTL	pvalue	0.00489119	7
chr1:160613956_160649926	CD48	chr1	160613956	160649926	rs6427540	chr1:160634588	1.1225	FCGR2C	ENSG00000244682	60	0.43716	0.515154	0.00231728	0.00268802	0.0426808	1	0.716667	NK	eQTL	pvalue	NA	NA
chr17:37471330_38219005	IKZF3	chr17	37471330	38219005	rs9909593	chr17:37970149	0.9311		ENSG00000266088	606	0.300525	0.595879	0.0204371	0.0404798	0.0426788	-1	0.287129	TREG_MEM	eQTL	pvalue	NA	NA
chr17:37471330_38219005	IKZF3	chr17	37471330	38219005	rs9909593	chr17:37970149	0.9311	MIR4728	ENSG00000265178	836	0.298424	0.592464	0.0222681	0.0441664	0.0426776	1	0.325359	THSTAR	eQTL	pvalue	NA	NA
chr1:160613956_160649926	CD48	chr1	160613956	160649926	rs6427540	chr1:160634588	1.1225	NHLH1	ENSG00000171786	60	0.436981	0.514943	0.0024979	0.00290088	0.0426773	-1	0.283333	CD4stim	eQTL	pvalue	0.640239	8
chr1:160613956_160649926	CD48	chr1	160613956	160649926	rs6427540	chr1:160634588	1.1225	SLAMF8	ENSG00000158714	60	0.43717	0.515165	0.00230929	0.00267861	0.0426765	-1	0.4	CD4stim	eQTL	pvalue	1.70506e-06	7
chr1:160613956_160649926	CD48	chr1	160613956	160649926	rs6427540	chr1:160634588	1.1225	SUMO1P3	ENSG00000235082	60	0.437081	0.515061	0.0023992	0.00278457	0.0426738	-1	0.216667	monocytes	eQTL	pvalue	NA	NA
chr1:160613956_160649926	CD48	chr1	160613956	160649926	rs6427540	chr1:160634588	1.1225	RPSAP18	ENSG00000224261	61	0.436785	0.514719	0.00269243	0.00313015	0.0426731	1	0.311475	TFH	eQTL	pvalue	NA	NA
chr17:37471330_38219005	IKZF3	chr17	37471330	38219005	rs9909593	chr17:37970149	0.9311		ENSG00000266469	832	0.299325	0.594229	0.0213775	0.0423965	0.0426719	1	0.717548	NK	eQTL	pvalue	NA	NA
chr6:119066020_119449385	MCM9 - ASF1A	chr6	119066020	119449385	rs11542663	chr6:119215402	1.0833	SLC35F1	ENSG00000196376	275	0.446201	0.485447	0.0123204	0.0133614	0.0426704	1	0.683636	CD4naive	eQTL	pvalue	0.388506	2
chr2:191907655_192030391	STAT4	chr2	191907655	192030391	rs6738544	chr2:191989356	1.0684	RNU6-1045P	ENSG00000252130	156	0.578427	0.363572	0.00943952	0.00589057	0.0426703	1	0.762821	CD4stim	eQTL	pvalue	NA	NA
chr1:160613956_160649926	CD48	chr1	160613956	160649926	rs6427540	chr1:160634588	1.1225		ENSG00000258465	61	0.436897	0.514851	0.00258248	0.00300059	0.0426693	1	0.721311	TREG_MEM	eQTL	pvalue	NA	2
chr17:37471330_38219005	IKZF3	chr17	37471330	38219005	rs9909593	chr17:37970149	0.9311	RNU6-233P	ENSG00000222777	836	0.295718	0.587091	0.0249771	0.0495446	0.0426691	1	0.324163	THSTAR	eQTL	pvalue	NA	NA
chr1:160613956_160649926	CD48	chr1	160613956	160649926	rs6427540	chr1:160634588	1.1225	ARHGAP30	ENSG00000186517	61	0.437102	0.515093	0.00237725	0.00275875	0.0426688	1	0.901639	TH17	eQTL	pvalue	0.968958	1
chr22:37251477_37323988	CSF2RB	chr22	37251477	37323988	rs5756405	chr22:37310954	1.0706	MTATP6P20	ENSG00000237948	168	0.436508	0.505423	0.00715656	0.00824375	0.0426679	-1	0.309524	TH1	eQTL	pvalue	NA	NA
chr1:160613956_160649926	CD48	chr1	160613956	160649926	rs6427540	chr1:160634588	1.1225	SLAMF8	ENSG00000158714	60	0.437236	0.515243	0.00224835	0.00260681	0.0426661	-1	0.716667	M2	eQTL	pvalue	1.70506e-06	7
chr17:37471330_38219005	IKZF3	chr17	37471330	38219005	rs9909593	chr17:37970149	0.9311	CSF3	ENSG00000108342	828	0.29983	0.595171	0.0208967	0.0414378	0.0426652	-1	0.323671	Bnaive	eQTL	pvalue	0.480556	4
chr1:160613956_160649926	CD48	chr1	160613956	160649926	rs6427540	chr1:160634588	1.1225	DCAF8	ENSG00000132716	62	0.436873	0.51527	0.0024025	0.00279097	0.0426634	-1	0.274194	TH1	eQTL	pvalue	0.99973	1
chr17:37471330_38219005	IKZF3	chr17	37471330	38219005	rs9909593	chr17:37970149	0.9311	THRA	ENSG00000126351	839	0.288175	0.57771	0.0304507	0.0610025	0.0426624	-1	0.302741	TH1	eQTL	pvalue	0.167007	3
chr1:160613956_160649926	CD48	chr1	160613956	160649926	rs6427540	chr1:160634588	1.1225	ADAMTS4	ENSG00000158859	61	0.436987	0.514957	0.002496	0.00289869	0.0426613	1	0.606557	TFH	eQTL	pvalue	0.00546594	4
chr17:37471330_38219005	IKZF3	chr17	37471330	38219005	rs9909593	chr17:37970149	0.9311	LRRC3C	ENSG00000204913	836	0.297105	0.589846	0.0235923	0.0467953	0.0426609	1	0.710526	CD8naive	eQTL	pvalue	NA	8
chr10:75154043_75706194	PLAU	chr10	75154043	75706194	rs17741873	chr10:75653800	1.0931	AGAP5	ENSG00000172650	522	0.435031	0.471578	0.0243638	0.0263679	0.0426596	-1	0.197318	CD8stim	eQTL	pvalue	NA	8
chr1:160613956_160649926	CD48	chr1	160613956	160649926	rs6427540	chr1:160634588	1.1225	GLRX5P2	ENSG00000232879	61	0.437212	0.515222	0.00227242	0.00263522	0.0426583	-1	0.721311	TFH	eQTL	pvalue	NA	NA
chr1:160613956_160649926	CD48	chr1	160613956	160649926	rs6427540	chr1:160634588	1.1225		ENSG00000202078	61	0.437094	0.515084	0.00239298	0.0027773	0.0426515	1	0.344262	TREG_MEM	eQTL	pvalue	NA	NA
chr1:160613956_160649926	CD48	chr1	160613956	160649926	rs6427540	chr1:160634588	1.1225		ENSG00000272668	61	0.437162	0.515164	0.00232566	0.00269797	0.0426506	1	0.409836	CD8stim	eQTL	pvalue	NA	NA
chr11:63849101_64220132	PRDX5	chr11	63849101	64220132	rs11231749	chr11:64095178	1.0758		ENSG00000256824	518	0.455692	0.455846	0.0229239	0.022889	0.0426489	1	0.623552	TREG_MEM	eQTL	pvalue	NA	NA
chr1:160613956_160649926	CD48	chr1	160613956	160649926	rs6427540	chr1:160634588	1.1225	SLAMF8	ENSG00000158714	61	0.437127	0.515122	0.00236183	0.00274059	0.0426482	-1	0.737705	TREG_MEM	eQTL	pvalue	1.70506e-06	7
chr1:6333701_6562784	ESPN	chr1	6333701	6562784	rs2986736	chr1:6512547	0.8994	CAMTA1	ENSG00000171735	358	0.595124	0.328299	0.0218941	0.0120352	0.0426481	1	0.751397	M2	eQTL	pvalue	1	1
chr1:6333701_6562784	ESPN	chr1	6333701	6562784	rs2986736	chr1:6512547	0.8994	TAS1R1	ENSG00000173662	365	0.592311	0.3271	0.0244714	0.0134715	0.0426461	-1	0.10411	TH2	eQTL	pvalue	7.9136e-09	7
chr1:160613956_160649926	CD48	chr1	160613956	160649926	rs6427540	chr1:160634588	1.1225	B4GALT3	ENSG00000158850	61	0.437024	0.515001	0.00246584	0.00286317	0.0426454	-1	0.491803	TH2	eQTL	pvalue	0.0208229	4
chr6:14686662_14754318	CD83	chr6	14686662	14754318	rs111635774	chr6:14691215	1.3265	MCUR1	ENSG00000050393	85	0.418053	0.531499	0.00345486	0.00434976	0.0426439	-1	0.752941	TH2	eQTL	pvalue	0.00156303	7
chr2:65536082_65713102	SPRED2	chr2	65536082	65713102	rs13385171	chr2:65661843	1.0724	RNU6-548P	ENSG00000252892	360	0.473797	0.443098	0.0209302	0.0195315	0.0426429	1	0.536111	TH2	eQTL	pvalue	NA	NA
chr1:160613956_160649926	CD48	chr1	160613956	160649926	rs6427540	chr1:160634588	1.1225	NA	ENSG00000227239	61	0.437161	0.515162	0.00233121	0.00270452	0.0426415	1	0.639344	CD8naive	eQTL	pvalue	NA	NA
chr10:31134557_31530302	ZNF438	chr10	31134557	31530302	rs1087056	chr10:31395761	0.9254	SVIL2P	ENSG00000234814	843	0.444704	0.436494	0.0384573	0.0377047	0.0426391	1	0.55516	CD4stim	eQTL	pvalue	NA	NA
chr17:37471330_38219005	IKZF3	chr17	37471330	38219005	rs9909593	chr17:37970149	0.9311	LRRC37A11P	ENSG00000214553	794	0.29998	0.595368	0.0207917	0.0412225	0.0426383	-1	0.36272	THSTAR	eQTL	pvalue	NA	NA
chr1:24053465_24253752	CNR2	chr1	24053465	24253752	rs112741635	chr1:24207504	0.8105	IFNLR1	ENSG00000185436	271	0.567841	0.36511	0.0148857	0.00952854	0.0426348	1	0.767528	CD4naive	eQTL	pvalue	0.308615	5
chr1:160613956_160649926	CD48	chr1	160613956	160649926	rs6427540	chr1:160634588	1.1225	LINC01133	ENSG00000224259	60	0.437183	0.51518	0.00231597	0.00268652	0.0426345	-1	0.666667	NK	eQTL	pvalue	NA	NA
chr1:160613956_160649926	CD48	chr1	160613956	160649926	rs6427540	chr1:160634588	1.1225	USP21	ENSG00000143258	61	0.437164	0.515166	0.00233145	0.00270481	0.0426343	1	0.737705	TH2	eQTL	pvalue	0.0746517	3
chr1:24053465_24253752	CNR2	chr1	24053465	24253752	rs112741635	chr1:24207504	0.8105	CLIC4	ENSG00000169504	258	0.574405	0.361089	0.0134558	0.0084161	0.0426343	1	0.75969	TREG_MEM	eQTL	pvalue	0.009462	7
chr10:64387108_64755136	AC024598.1	chr10	64387108	64755136	rs61863928	chr10:64449549	1.0734	MIR1296	ENSG00000221063	758	0.367587	0.528757	0.0250422	0.0359795	0.0426336	1	0.534301	NK	eQTL	pvalue	NA	NA
chr1:160613956_160649926	CD48	chr1	160613956	160649926	rs6427540	chr1:160634588	1.1225	KLHDC9	ENSG00000162755	61	0.436941	0.514903	0.00255452	0.00296768	0.0426335	-1	0.311475	CD8naive	eQTL	pvalue	5.36704e-06	9
chr1:160613956_160649926	CD48	chr1	160613956	160649926	rs6427540	chr1:160634588	1.1225	UFC1	ENSG00000143222	61	0.437147	0.515145	0.00234936	0.00272591	0.0426328	1	0.57377	THSTAR	eQTL	pvalue	0.0899542	5
chr17:37471330_38219005	IKZF3	chr17	37471330	38219005	rs9909593	chr17:37970149	0.9311	NEUROD2	ENSG00000171532	831	0.300134	0.595796	0.0205954	0.0408412	0.0426325	-1	0.318893	CD4stim	eQTL	pvalue	0.729793	2
chr1:160613956_160649926	CD48	chr1	160613956	160649926	rs6427540	chr1:160634588	1.1225	PPOX	ENSG00000143224	61	0.436879	0.51483	0.00261681	0.00304109	0.0426324	-1	0.655738	CD4naive	eQTL	pvalue	0.328332	3
chr14:88217115_88715610	GPR65	chr14	88217115	88715610	rs116899835	chr14:88523488	1.3474	GALC	ENSG00000054983	1279	6.48306e-08	0.18721	2.6672e-07	0.770158	0.0426313	-1	0.236904	CD4stim	eQTL	pvalue	6.28347e-07	6
chr1:160613956_160649926	CD48	chr1	160613956	160649926	rs6427540	chr1:160634588	1.1225	LINC01133	ENSG00000224259	61	0.437159	0.51516	0.00233764	0.0027121	0.0426313	1	0.180328	TH2	eQTL	pvalue	NA	NA
chr10:64387108_64755136	AC024598.1	chr10	64387108	64755136	rs61863928	chr10:64449549	1.0734	TATDN1P1	ENSG00000234369	761	0.366917	0.527941	0.0256487	0.0368622	0.042631	-1	0.671485	THSTAR	eQTL	pvalue	NA	NA
chr17:37471330_38219005	IKZF3	chr17	37471330	38219005	rs9909593	chr17:37970149	0.9311	THRA	ENSG00000126351	836	0.298112	0.591844	0.0225959	0.0448172	0.0426308	1	0.472488	TH2	eQTL	pvalue	0.167007	3
chr1:160613956_160649926	CD48	chr1	160613956	160649926	rs6427540	chr1:160634588	1.1225	SNHG28	ENSG00000188004	60	0.437133	0.515122	0.00236745	0.0027472	0.0426305	-1	0.5	CD4stim	eQTL	pvalue	NA	10
chr1:160613956_160649926	CD48	chr1	160613956	160649926	rs6427540	chr1:160634588	1.1225	HSPA6	ENSG00000173110	60	0.436949	0.514904	0.00255328	0.00296618	0.0426274	-1	0.45	monocytes	eQTL	pvalue	0.461296	8
chr2:136827560_137097094	CXCR4	chr2	136827560	137097094	rs10191360	chr2:136884679	1.1016	UBXN4	ENSG00000144224	433	0.672208	0.240274	0.0331032	0.0117898	0.0426245	-1	0.300231	TFH	eQTL	pvalue	0.974206	3
chr11:63849101_64220132	PRDX5	chr11	63849101	64220132	rs11231749	chr11:64095178	1.0758	GPHA2	ENSG00000149735	518	0.458003	0.458158	0.0206253	0.0205896	0.0426242	1	0.511583	TREG_MEM	eQTL	pvalue	2.06937e-05	10
chr1:160613956_160649926	CD48	chr1	160613956	160649926	rs6427540	chr1:160634588	1.1225		ENSG00000233691	61	0.437025	0.515002	0.00247515	0.00287416	0.042624	-1	0.360656	CD4naive	eQTL	pvalue	NA	NA
chr17:37471330_38219005	IKZF3	chr17	37471330	38219005	rs9909593	chr17:37970149	0.9311	RDM1P5	ENSG00000263818	823	0.299918	0.595397	0.0208041	0.0412575	0.0426231	-1	0.507898	THSTAR	eQTL	pvalue	NA	NA
chr1:160613956_160649926	CD48	chr1	160613956	160649926	rs6427540	chr1:160634588	1.1225	IGSF9	ENSG00000085552	61	0.436682	0.514597	0.00281923	0.00327963	0.0426223	-1	0.213115	TFH	eQTL	pvalue	0.568911	4
chr1:25270572_25305783	RUNX3	chr1	25270572	25305783	rs6672420	chr1:25291010	0.9316	STMN1	ENSG00000117632	94	0.425308	0.52454	0.00339144	0.0041401	0.0426207	1	0.946809	M2	eQTL	pvalue	0.648592	6
chr1:25270572_25305783	RUNX3	chr1	25270572	25305783	rs6672420	chr1:25291010	0.9316	IFITM3P7	ENSG00000233419	94	0.424971	0.524123	0.00372932	0.00455682	0.0426201	-1	0.244681	TFH	eQTL	pvalue	NA	NA
chr1:160613956_160649926	CD48	chr1	160613956	160649926	rs6427540	chr1:160634588	1.1225	PPIAP37	ENSG00000226003	60	0.437206	0.515208	0.00229932	0.00266692	0.0426198	1	0.316667	monocytes	eQTL	pvalue	NA	NA
chr1:160613956_160649926	CD48	chr1	160613956	160649926	rs6427540	chr1:160634588	1.1225	HSPA6	ENSG00000173110	61	0.437192	0.515199	0.00231019	0.00267978	0.0426195	-1	0.639344	TH17	eQTL	pvalue	0.461296	8
chr1:160613956_160649926	CD48	chr1	160613956	160649926	rs6427540	chr1:160634588	1.1225	USP21	ENSG00000143258	60	0.437239	0.515246	0.00226714	0.002629	0.0426187	1	0.55	NK	eQTL	pvalue	0.0746517	3
chr1:160613956_160649926	CD48	chr1	160613956	160649926	rs6427540	chr1:160634588	1.1225		ENSG00000215840	60	0.436943	0.514898	0.00256309	0.00297775	0.0426183	-1	0.366667	monocytes	eQTL	pvalue	NA	NA
chr10:75154043_75706194	PLAU	chr10	75154043	75706194	rs17741873	chr10:75653800	1.0931	VCL	ENSG00000035403	519	0.439791	0.475327	0.020333	0.0219334	0.042616	-1	0.175337	monocytes	eQTL	pvalue	0.99487	2
chr10:75154043_75706194	PLAU	chr10	75154043	75706194	rs17741873	chr10:75653800	1.0931		ENSG00000224195	519	0.436363	0.471623	0.0237609	0.0256383	0.0426151	1	0.537572	TH2	eQTL	pvalue	NA	NA
chr10:75154043_75706194	PLAU	chr10	75154043	75706194	rs17741873	chr10:75653800	1.0931		ENSG00000224195	519	0.437948	0.473335	0.0221763	0.0239256	0.042615	1	0.327553	Bnaive	eQTL	pvalue	NA	NA
chr10:75154043_75706194	PLAU	chr10	75154043	75706194	rs17741873	chr10:75653800	1.0931		ENSG00000233144	519	0.437682	0.473048	0.0224427	0.0242136	0.0426137	1	0.277457	CD4naive	eQTL	pvalue	NA	NA
chr7:37359204_37459644	ELMO1	chr7	37359204	37459644	rs60600003	chr7:37382465	0.8747	TRGV5	ENSG00000211697	193	0.442611	0.498184	0.00782627	0.00876631	0.0426132	1	0.455959	CD4stim	eQTL	pvalue	NA	NA
chr22:37251477_37323988	CSF2RB	chr22	37251477	37323988	rs5756405	chr22:37310954	1.0706	CYTH4	ENSG00000100055	168	0.437094	0.506102	0.00659627	0.00759506	0.0426129	1	0.797619	M2	eQTL	pvalue	0.572495	4
chr11:63849101_64220132	PRDX5	chr11	63849101	64220132	rs11231749	chr11:64095178	1.0758		ENSG00000203520	518	0.458566	0.458721	0.0200686	0.0200328	0.0426122	1	0.637066	CD8naive	eQTL	pvalue	NA	NA
chr21:34666160_35187100	IFNGR2	chr21	34666160	35187100	rs9808753	chr21:34787312	1.0846	RNA5SP490	ENSG00000252950	441	0.605394	0.313476	0.0254054	0.0131124	0.0426119	-1	0.394558	M2	eQTL	pvalue	NA	NA
chr1:160613956_160649926	CD48	chr1	160613956	160649926	rs6427540	chr1:160634588	1.1225	PEA15	ENSG00000162734	60	0.436935	0.514888	0.0025746	0.00299132	0.0426113	-1	0.183333	Bnaive	eQTL	pvalue	0.698679	3
chr1:160613956_160649926	CD48	chr1	160613956	160649926	rs6427540	chr1:160634588	1.1225		ENSG00000212161	61	0.436958	0.514923	0.0025479	0.0029599	0.0426107	1	0.754098	TREG_MEM	eQTL	pvalue	NA	NA
chr11:63849101_64220132	PRDX5	chr11	63849101	64220132	rs11231749	chr11:64095178	1.0758	TMEM262	ENSG00000187066	513	0.449441	0.449566	0.0292087	0.0291742	0.0426102	-1	0.337232	TH2	eQTL	pvalue	NA	10
chr1:160613956_160649926	CD48	chr1	160613956	160649926	rs6427540	chr1:160634588	1.1225	FCER1G	ENSG00000158869	61	0.437033	0.515011	0.00247393	0.00287274	0.0426101	1	0.737705	TH2	eQTL	pvalue	0.635846	4
chr1:24053465_24253752	CNR2	chr1	24053465	24253752	rs112741635	chr1:24207504	0.8105	LINC01355	ENSG00000261326	271	0.566806	0.364445	0.0159364	0.0102042	0.0426091	1	0.383764	TFH	eQTL	pvalue	NA	NA
chr1:160613956_160649926	CD48	chr1	160613956	160649926	rs6427540	chr1:160634588	1.1225		ENSG00000224515	61	0.437183	0.515188	0.00232461	0.00269678	0.042608	1	0.819672	TREG_MEM	eQTL	pvalue	NA	NA
chr1:160613956_160649926	CD48	chr1	160613956	160649926	rs6427540	chr1:160634588	1.1225	ITLN1	ENSG00000179914	61	0.437157	0.515157	0.00235073	0.00272755	0.0426078	1	0.295082	TH2	eQTL	pvalue	0.00489119	7
chr1:160613956_160649926	CD48	chr1	160613956	160649926	rs6427540	chr1:160634588	1.1225		ENSG00000234425	61	0.437073	0.515058	0.00243476	0.00282658	0.0426073	-1	0.704918	CD4naive	eQTL	pvalue	NA	NA
chr17:37471330_38219005	IKZF3	chr17	37471330	38219005	rs9909593	chr17:37970149	0.9311	RARA	ENSG00000131759	835	0.296198	0.588038	0.0245204	0.0486375	0.0426063	-1	0.443114	M2	eQTL	pvalue	0.934197	2
chr1:160613956_160649926	CD48	chr1	160613956	160649926	rs6427540	chr1:160634588	1.1225	FCER1G	ENSG00000158869	61	0.437099	0.515089	0.00240906	0.00279629	0.0426061	1	0.360656	THSTAR	eQTL	pvalue	0.635846	4
chr15:79125587_79260741	RASGRF1	chr15	79125587	79260741	rs62013236	chr15:79247482	1.1334	COMMD4P1	ENSG00000214646	273	0.397818	0.539378	0.00859193	0.0116067	0.0426055	0	0	CD8stim	eQTL	pvalue	NA	NA
chr1:160613956_160649926	CD48	chr1	160613956	160649926	rs6427540	chr1:160634588	1.1225	B4GALT3	ENSG00000158850	60	0.436915	0.514864	0.00259769	0.00301854	0.042605	1	0.633333	CD4stim	eQTL	pvalue	0.0208229	4
chr1:160613956_160649926	CD48	chr1	160613956	160649926	rs6427540	chr1:160634588	1.1225	FCGR3B	ENSG00000162747	61	0.437203	0.515212	0.00230628	0.00267518	0.0426042	1	0.295082	TH2	eQTL	pvalue	3.30211e-05	9
chr6:14686662_14754318	CD83	chr6	14686662	14754318	rs111635774	chr6:14691215	1.3265	DTNBP1	ENSG00000047579	83	0.398871	0.550499	0.00339026	0.00463643	0.0426037	1	0.879518	TH1	eQTL	pvalue	1.3393e-06	6
chr1:24053465_24253752	CNR2	chr1	24053465	24253752	rs112741635	chr1:24207504	0.8105		ENSG00000225315	271	0.568403	0.365472	0.0143426	0.00917938	0.042603	1	0.693727	CD4naive	eQTL	pvalue	NA	NA
chr14:52228101_52368559	GNG2	chr14	52228101	52368559	rs11852059	chr14:52306091	0.908	NIN	ENSG00000100503	162	0.494761	0.448184	0.00760537	0.00684679	0.0426029	1	0.685185	THSTAR	eQTL	pvalue	8.93549e-06	3
chr1:160613956_160649926	CD48	chr1	160613956	160649926	rs6427540	chr1:160634588	1.1225		ENSG00000215840	60	0.437252	0.515262	0.00226192	0.00262286	0.0426018	1	0.25	NK	eQTL	pvalue	NA	NA
chr17:37471330_38219005	IKZF3	chr17	37471330	38219005	rs9909593	chr17:37970149	0.9311		ENSG00000265428	687	0.304964	0.60487	0.0159582	0.0316091	0.0425985	0	0	Bnaive	eQTL	pvalue	NA	NA
chr1:160613956_160649926	CD48	chr1	160613956	160649926	rs6427540	chr1:160634588	1.1225	NA	ENSG00000260766	60	0.437292	0.515308	0.00222407	0.00257827	0.0425977	-1	0.483333	CD4stim	eQTL	pvalue	NA	NA
chr1:160613956_160649926	CD48	chr1	160613956	160649926	rs6427540	chr1:160634588	1.1225	SDHC	ENSG00000143252	60	0.437175	0.515171	0.00234034	0.00271528	0.0425976	1	0.566667	M2	eQTL	pvalue	0.09542	8
chr1:160613956_160649926	CD48	chr1	160613956	160649926	rs6427540	chr1:160634588	1.1225	NA	ENSG00000235477	60	0.437227	0.515233	0.00228862	0.00265434	0.0425971	1	0.433333	CD4stim	eQTL	pvalue	NA	NA
chr16:57045349_57110366	NLRC5	chr16	57045349	57110366	rs8062446	chr16:57077094	1.0885	HERPUD1	ENSG00000051108	124	0.644584	0.300993	0.00809063	0.00373538	0.0425966	1	0.717742	CD4stim	eQTL	pvalue	0.821043	1
chr8:144971080_145126375	PLEC	chr8	144971080	145126375	rs3923387	chr8:144986793	1.0732	NA	ENSG00000216090	184	0.568961	0.369908	0.0112579	0.0072767	0.0425964	-1	0.711957	CD4stim	eQTL	pvalue	NA	NA
chr19:47540310_47753426	SAE1	chr19	47540310	47753426	rs11083862	chr19:47638539	1.106	IGFL4	ENSG00000204869	32	0.374715	0.580265	0.000967891	0.00145623	0.0425963	1	0.4375	THSTAR	eQTL	pvalue	0.0031295	9
chr17:37471330_38219005	IKZF3	chr17	37471330	38219005	rs9909593	chr17:37970149	0.9311		ENSG00000266101	836	0.294932	0.58553	0.0257879	0.0511544	0.0425958	1	0.617225	TREG_MEM	eQTL	pvalue	NA	NA
chr1:160613956_160649926	CD48	chr1	160613956	160649926	rs6427540	chr1:160634588	1.1225	SUMO1P3	ENSG00000235082	61	0.437167	0.515169	0.00234687	0.00272302	0.0425947	-1	0.442623	TREGnaive	eQTL	pvalue	NA	NA
chr17:37471330_38219005	IKZF3	chr17	37471330	38219005	rs9909593	chr17:37970149	0.9311	CSF3	ENSG00000108342	836	0.298207	0.592034	0.0225126	0.0446519	0.0425942	-1	0.326555	THSTAR	eQTL	pvalue	0.480556	4
chr7:138679553_138742981	ZC3HAV1	chr7	138679553	138742981	rs10271373	chr7:138729795	0.9316		ENSG00000271537	87	0.547497	0.402469	0.0043127	0.0031277	0.0425938	-1	0.045977	Bnaive	eQTL	pvalue	NA	NA
chr1:160613956_160649926	CD48	chr1	160613956	160649926	rs6427540	chr1:160634588	1.1225	CD84	ENSG00000066294	60	0.437196	0.515196	0.00232164	0.00269325	0.0425936	-1	0.6	CD4stim	eQTL	pvalue	0.000390057	8
chr11:63849101_64220132	PRDX5	chr11	63849101	64220132	rs11231749	chr11:64095178	1.0758	COX8A	ENSG00000176340	519	0.457936	0.458099	0.0207039	0.0206687	0.0425925	-1	0.211946	CD4naive	eQTL	pvalue	0.491408	10
chr1:160613956_160649926	CD48	chr1	160613956	160649926	rs6427540	chr1:160634588	1.1225		ENSG00000212161	61	0.437107	0.515099	0.00240743	0.00279439	0.0425921	-1	0.278689	CD8naive	eQTL	pvalue	NA	NA
chr1:160613956_160649926	CD48	chr1	160613956	160649926	rs6427540	chr1:160634588	1.1225	LINC01133	ENSG00000224259	61	0.437197	0.515205	0.00231811	0.00268913	0.0425913	1	0.295082	TH17	eQTL	pvalue	NA	NA
chr11:63849101_64220132	PRDX5	chr11	63849101	64220132	rs11231749	chr11:64095178	1.0758	NAA40	ENSG00000110583	508	0.455473	0.453914	0.0240744	0.0239494	0.0425889	-1	0.543307	monocytes	eQTL	pvalue	0.00544668	8
chr1:160613956_160649926	CD48	chr1	160613956	160649926	rs6427540	chr1:160634588	1.1225		ENSG00000213080	61	0.436815	0.514754	0.00270168	0.00314114	0.0425881	-1	0.639344	CD8naive	eQTL	pvalue	NA	NA
chr20:39597338_40270138	LPIN3	chr20	39597338	40270138	rs6072343	chr20:39968188	0.927	EMILIN3	ENSG00000183798	889	0.397797	0.479754	0.0362209	0.0436407	0.0425878	-1	0.470191	CD4stim	eQTL	pvalue	0.0013981	5
chr17:37471330_38219005	IKZF3	chr17	37471330	38219005	rs9909593	chr17:37970149	0.9311	NA	ENSG00000200735	836	0.29957	0.59474	0.0211519	0.0419505	0.0425875	1	0.480861	CD8naive	eQTL	pvalue	NA	NA
chr17:37471330_38219005	IKZF3	chr17	37471330	38219005	rs9909593	chr17:37970149	0.9311		ENSG00000265428	691	0.30484	0.604685	0.0160649	0.0318241	0.0425867	0	0	NK	eQTL	pvalue	NA	NA
chr20:39597338_40270138	LPIN3	chr20	39597338	40270138	rs6072343	chr20:39968188	0.927	CHD6	ENSG00000124177	893	0.398335	0.482107	0.0348432	0.0421282	0.0425865	-1	0.554311	THSTAR	eQTL	pvalue	1	1
chr1:160613956_160649926	CD48	chr1	160613956	160649926	rs6427540	chr1:160634588	1.1225	ITLN2	ENSG00000158764	61	0.437209	0.515219	0.00230895	0.00267834	0.0425854	1	0.754098	TREG_MEM	eQTL	pvalue	1.15272e-05	7
chr8:144971080_145126375	PLEC	chr8	144971080	145126375	rs3923387	chr8:144986793	1.0732	WDR97	ENSG00000179698	184	0.56893	0.369888	0.0112956	0.00730119	0.0425852	1	0.190217	THSTAR	eQTL	pvalue	NA	5
chr3:32910542_33078540	TRIM71	chr3	32910542	33078540	rs11919880	chr3:32962051	1.0732	SUGT1P2	ENSG00000213842	252	0.453393	0.477483	0.0129469	0.0135922	0.0425847	-1	0.301587	THSTAR	eQTL	pvalue	NA	NA
chr1:160613956_160649926	CD48	chr1	160613956	160649926	rs6427540	chr1:160634588	1.1225	DUSP23	ENSG00000158716	61	0.437158	0.515159	0.00236111	0.00273981	0.0425826	1	0.52459	THSTAR	eQTL	pvalue	0.0411468	9
chr1:160613956_160649926	CD48	chr1	160613956	160649926	rs6427540	chr1:160634588	1.1225	HSPA7	ENSG00000225217	61	0.43718	0.515184	0.00234015	0.00271511	0.0425808	-1	0.606557	CD8stim	eQTL	pvalue	NA	NA
chr1:160613956_160649926	CD48	chr1	160613956	160649926	rs6427540	chr1:160634588	1.1225	FCGR3B	ENSG00000162747	61	0.436863	0.514811	0.00265752	0.00308911	0.0425801	1	0.770492	CD8stim	eQTL	pvalue	3.30211e-05	9
chr11:63849101_64220132	PRDX5	chr11	63849101	64220132	rs11231749	chr11:64095178	1.0758	LGALS12	ENSG00000133317	509	0.457189	0.455642	0.0223534	0.0222352	0.0425799	1	0.495088	TH1	eQTL	pvalue	2.68574e-09	9
chr1:160613956_160649926	CD48	chr1	160613956	160649926	rs6427540	chr1:160634588	1.1225	FCGR3B	ENSG00000162747	61	0.43699	0.514961	0.00253025	0.00293913	0.0425794	1	0.57377	CD4naive	eQTL	pvalue	3.30211e-05	9
chr11:63849101_64220132	PRDX5	chr11	63849101	64220132	rs11231749	chr11:64095178	1.0758	ESRRA	ENSG00000173153	518	0.454424	0.454578	0.0242273	0.0241929	0.0425786	-1	0.283784	TREG_MEM	eQTL	pvalue	0.527244	3
chr2:191907655_192030391	STAT4	chr2	191907655	192030391	rs6738544	chr2:191989356	1.0684	RNU6-959P	ENSG00000207402	156	0.578394	0.363552	0.0095293	0.0059471	0.0425779	-1	0.596154	TH17	eQTL	pvalue	NA	NA
chr17:37471330_38219005	IKZF3	chr17	37471330	38219005	rs9909593	chr17:37970149	0.9311		ENSG00000265428	694	0.304761	0.604547	0.0161402	0.0319744	0.0425774	0	0	M2	eQTL	pvalue	NA	NA
chr8:144971080_145126375	PLEC	chr8	144971080	145126375	rs3923387	chr8:144986793	1.0732		ENSG00000254973	184	0.569512	0.370266	0.0107185	0.00692604	0.0425774	1	0.804348	TH2	eQTL	pvalue	NA	NA
chr8:144971080_145126375	PLEC	chr8	144971080	145126375	rs3923387	chr8:144986793	1.0732	TIGD5	ENSG00000179886	182	0.570371	0.36602	0.0128377	0.00819567	0.0425762	-1	0.148352	monocytes	eQTL	pvalue	0.000172429	5
chr17:37471330_38219005	IKZF3	chr17	37471330	38219005	rs9909593	chr17:37970149	0.9311	NEUROD2	ENSG00000171532	836	0.296492	0.588629	0.0242343	0.04807	0.0425751	-1	0.665072	TH2	eQTL	pvalue	0.729793	2
chr17:37471330_38219005	IKZF3	chr17	37471330	38219005	rs9909593	chr17:37970149	0.9311		ENSG00000265428	695	0.30473	0.604493	0.0161698	0.0320334	0.0425737	0	0	CD4naive	eQTL	pvalue	NA	NA
chr17:37471330_38219005	IKZF3	chr17	37471330	38219005	rs9909593	chr17:37970149	0.9311		ENSG00000265428	695	0.30473	0.604493	0.0161698	0.0320334	0.0425737	0	0	CD8naive	eQTL	pvalue	NA	NA
chr17:37471330_38219005	IKZF3	chr17	37471330	38219005	rs9909593	chr17:37970149	0.9311		ENSG00000265428	695	0.30473	0.604493	0.0161698	0.0320334	0.0425737	0	0	TH17	eQTL	pvalue	NA	NA
chr17:37471330_38219005	IKZF3	chr17	37471330	38219005	rs9909593	chr17:37970149	0.9311		ENSG00000265428	695	0.30473	0.604493	0.0161698	0.0320334	0.0425737	0	0	THSTAR	eQTL	pvalue	NA	NA
chr17:37471330_38219005	IKZF3	chr17	37471330	38219005	rs9909593	chr17:37970149	0.9311		ENSG00000265428	695	0.30473	0.604493	0.0161698	0.0320334	0.0425737	0	0	TH2	eQTL	pvalue	NA	NA
chr17:37471330_38219005	IKZF3	chr17	37471330	38219005	rs9909593	chr17:37970149	0.9311		ENSG00000265428	695	0.30473	0.604493	0.0161698	0.0320334	0.0425737	0	0	TREGnaive	eQTL	pvalue	NA	NA
chr17:37471330_38219005	IKZF3	chr17	37471330	38219005	rs9909593	chr17:37970149	0.9311		ENSG00000265428	695	0.30473	0.604493	0.0161698	0.0320334	0.0425737	0	0	CD8stim	eQTL	pvalue	NA	NA
chr17:37471330_38219005	IKZF3	chr17	37471330	38219005	rs9909593	chr17:37970149	0.9311		ENSG00000265428	695	0.30473	0.604493	0.0161698	0.0320334	0.0425737	0	0	TREG_MEM	eQTL	pvalue	NA	NA
chr17:37471330_38219005	IKZF3	chr17	37471330	38219005	rs9909593	chr17:37970149	0.9311	ERBB2	ENSG00000141736	836	0.296477	0.588599	0.0242498	0.0481008	0.0425735	1	0.48445	TH17	eQTL	pvalue	0.998895	2
chr17:37471330_38219005	IKZF3	chr17	37471330	38219005	rs9909593	chr17:37970149	0.9311	RAPGEFL1	ENSG00000108352	836	0.30024	0.59607	0.0204868	0.04063	0.0425733	-1	0.422249	TREG_MEM	eQTL	pvalue	0.874146	3
chr1:160613956_160649926	CD48	chr1	160613956	160649926	rs6427540	chr1:160634588	1.1225	NA	ENSG00000223009	60	0.437261	0.515272	0.00226673	0.00262857	0.0425719	-1	0.283333	NK	eQTL	pvalue	NA	NA
chr1:160613956_160649926	CD48	chr1	160613956	160649926	rs6427540	chr1:160634588	1.1225		ENSG00000258465	61	0.43705	0.515032	0.00247363	0.00287242	0.0425716	1	0.196721	CD8naive	eQTL	pvalue	NA	2
chr17:37471330_38219005	IKZF3	chr17	37471330	38219005	rs9909593	chr17:37970149	0.9311	RDM1P5	ENSG00000263818	818	0.297332	0.590199	0.0234311	0.0464678	0.0425708	1	0.420538	CD4stim	eQTL	pvalue	NA	NA
chr1:160613956_160649926	CD48	chr1	160613956	160649926	rs6427540	chr1:160634588	1.1225	VANGL2	ENSG00000162738	61	0.437103	0.515094	0.00242166	0.00281117	0.04257	1	0.393443	CD4naive	eQTL	pvalue	0.948575	2
chr1:160613956_160649926	CD48	chr1	160613956	160649926	rs6427540	chr1:160634588	1.1225	CD48	ENSG00000117091	60	0.437258	0.515269	0.00227142	0.0026341	0.042568	1	0.383333	NK	eQTL	pvalue	0.000152359	9
chr17:37471330_38219005	IKZF3	chr17	37471330	38219005	rs9909593	chr17:37970149	0.9311	ERBB2	ENSG00000141736	836	0.300105	0.595802	0.0206241	0.0409026	0.0425664	1	0.385167	THSTAR	eQTL	pvalue	0.998895	2
chr1:160613956_160649926	CD48	chr1	160613956	160649926	rs6427540	chr1:160634588	1.1225	PPIAP37	ENSG00000226003	61	0.437142	0.51514	0.00238483	0.00276779	0.0425646	-1	0.262295	TREGnaive	eQTL	pvalue	NA	NA
chr1:160613956_160649926	CD48	chr1	160613956	160649926	rs6427540	chr1:160634588	1.1225	HSPA6	ENSG00000173110	61	0.437055	0.515038	0.00247202	0.00287053	0.0425645	1	0.229508	TREG_MEM	eQTL	pvalue	0.461296	8
chr19:16444965_16814328	EPS15L1	chr19	16444965	16814328	rs58166386	chr19:16559421	1.095	PGLS-DT	ENSG00000269439	210	0.432377	0.507442	0.00812453	0.00949246	0.0425635	1	0.757143	CD4stim	eQTL	pvalue	NA	NA
chr10:31134557_31530302	ZNF438	chr10	31134557	31530302	rs1087056	chr10:31395761	0.9254		ENSG00000259994	843	0.443683	0.435492	0.0395167	0.0387446	0.0425635	1	0.29656	TREGnaive	eQTL	pvalue	NA	NA
chr10:31134557_31530302	ZNF438	chr10	31134557	31530302	rs1087056	chr10:31395761	0.9254	HNRNPA1P32	ENSG00000213778	839	0.449445	0.441098	0.0337818	0.0331118	0.0425634	-1	0.121573	monocytes	eQTL	pvalue	NA	NA
chr1:25270572_25305783	RUNX3	chr1	25270572	25305783	rs6672420	chr1:25291010	0.9316	MAN1C1	ENSG00000117643	93	0.425692	0.524484	0.00327326	0.00399034	0.042561	-1	0.204301	TH1	eQTL	pvalue	0.049048	3
chr1:160613956_160649926	CD48	chr1	160613956	160649926	rs6427540	chr1:160634588	1.1225	SDHC	ENSG00000143252	60	0.437059	0.515034	0.00247429	0.00287317	0.0425593	1	0.6	monocytes	eQTL	pvalue	0.09542	8
chr8:144971080_145126375	PLEC	chr8	144971080	145126375	rs3923387	chr8:144986793	1.0732	LY6H	ENSG00000176956	172	0.566786	0.374049	0.0100292	0.00657622	0.0425593	-1	0.110465	TH1	eQTL	pvalue	0.460606	6
chr6:14686662_14754318	CD83	chr6	14686662	14754318	rs111635774	chr6:14691215	1.3265	RNU6-793P	ENSG00000206960	85	0.418188	0.531671	0.00335666	0.004225	0.0425585	1	0.670588	TFH	eQTL	pvalue	NA	NA
chr6:14686662_14754318	CD83	chr6	14686662	14754318	rs111635774	chr6:14691215	1.3265	MRPL35P1	ENSG00000220868	85	0.418449	0.532002	0.0030968	0.00389462	0.0425578	1	0.529412	THSTAR	eQTL	pvalue	NA	NA
chr10:64387108_64755136	AC024598.1	chr10	64387108	64755136	rs61863928	chr10:64449549	1.0734	LINC02621	ENSG00000234756	762	0.368619	0.530249	0.0240384	0.034536	0.0425577	1	0.548556	monocytes	eQTL	pvalue	NA	NA
chr4:47709959_48262356	TXK	chr4	47709959	48262356	rs6837324	chr4:48127262	0.9173		ENSG00000249079	157	0.432389	0.510328	0.00677397	0.00795245	0.0425566	-1	0.242038	TREGnaive	eQTL	pvalue	NA	NA
chr1:25270572_25305783	RUNX3	chr1	25270572	25305783	rs6672420	chr1:25291010	0.9316	RUNX3	ENSG00000020633	94	0.425367	0.524612	0.00336158	0.00410333	0.0425564	1	0.925532	NK	eQTL	pvalue	0.673968	3
chr22:37251477_37323988	CSF2RB	chr22	37251477	37323988	rs5756405	chr22:37310954	1.0706	MTND1P10	ENSG00000229088	168	0.435364	0.504098	0.00835372	0.00963002	0.042555	1	0.797619	TREGnaive	eQTL	pvalue	NA	NA
chr1:160613956_160649926	CD48	chr1	160613956	160649926	rs6427540	chr1:160634588	1.1225	VSIG8	ENSG00000243284	61	0.437227	0.51524	0.0023049	0.0026736	0.0425537	-1	0.0983607	TH2	eQTL	pvalue	0.00316	5
chr6:14686662_14754318	CD83	chr6	14686662	14754318	rs111635774	chr6:14691215	1.3265		ENSG00000272209	84	0.41843	0.531964	0.00312367	0.00392867	0.0425533	1	0.892857	Bnaive	eQTL	pvalue	NA	NA
chr6:14686662_14754318	CD83	chr6	14686662	14754318	rs111635774	chr6:14691215	1.3265	RNU6-645P	ENSG00000201519	85	0.418421	0.531968	0.00312659	0.00393249	0.0425516	-1	0.2	CD4stim	eQTL	pvalue	NA	NA
chr1:160613956_160649926	CD48	chr1	160613956	160649926	rs6427540	chr1:160634588	1.1225	CRPP1	ENSG00000223603	62	0.437032	0.515456	0.00229641	0.00266594	0.0425499	0	0	TH1	eQTL	pvalue	NA	NA
chr1:160613956_160649926	CD48	chr1	160613956	160649926	rs6427540	chr1:160634588	1.1225	CRP	ENSG00000132693	62	0.437032	0.515456	0.00229641	0.00266594	0.0425499	0	0	TH1	eQTL	pvalue	3.06309e-05	10
chr1:160613956_160649926	CD48	chr1	160613956	160649926	rs6427540	chr1:160634588	1.1225	NA	ENSG00000265381	62	0.437032	0.515456	0.00229641	0.00266594	0.0425499	0	0	TH1	eQTL	pvalue	NA	NA
chr1:160613956_160649926	CD48	chr1	160613956	160649926	rs6427540	chr1:160634588	1.1225	RNU4-42P	ENSG00000201608	62	0.437032	0.515456	0.00229641	0.00266594	0.0425499	0	0	TH1	eQTL	pvalue	NA	NA
chr1:160613956_160649926	CD48	chr1	160613956	160649926	rs6427540	chr1:160634588	1.1225	NA	ENSG00000264286	62	0.437032	0.515456	0.00229641	0.00266594	0.0425499	0	0	TH1	eQTL	pvalue	NA	NA
chr1:160613956_160649926	CD48	chr1	160613956	160649926	rs6427540	chr1:160634588	1.1225	NECTIN4-AS1	ENSG00000228917	62	0.437032	0.515456	0.00229641	0.00266594	0.0425499	0	0	TH1	eQTL	pvalue	NA	NA
chr1:160613956_160649926	CD48	chr1	160613956	160649926	rs6427540	chr1:160634588	1.1225	NA	ENSG00000268387	62	0.437032	0.515456	0.00229641	0.00266594	0.0425499	0	0	TH1	eQTL	pvalue	NA	10
chr1:160613956_160649926	CD48	chr1	160613956	160649926	rs6427540	chr1:160634588	1.1225		ENSG00000273112	62	0.437032	0.515456	0.00229641	0.00266594	0.0425499	0	0	TH1	eQTL	pvalue	NA	NA
chr1:160613956_160649926	CD48	chr1	160613956	160649926	rs6427540	chr1:160634588	1.1225	RPS23P10	ENSG00000224203	62	0.437032	0.515456	0.00229641	0.00266594	0.0425499	0	0	TH1	eQTL	pvalue	NA	NA
chr4:40261293_40365013	CHRNA9	chr4	40261293	40365013	rs13136820	chr4:40307564	1.0886	LINC02265	ENSG00000249241	209	0.693492	0.18863	0.0592555	0.016075	0.042547	-1	0.569378	TH2	eQTL	pvalue	NA	NA
chr1:11853206_12099345	CLCN6	chr1	11853206	12099345	rs198398	chr1:11883342	1.189	RNU5E-4P	ENSG00000201801	529	0.701185	0.190727	0.0515588	0.0139818	0.0425467	-1	0.253308	TH1	eQTL	pvalue	NA	NA
chr8:144971080_145126375	PLEC	chr8	144971080	145126375	rs3923387	chr8:144986793	1.0732	KIFC2	ENSG00000167702	184	0.565448	0.367624	0.0148024	0.00958121	0.0425434	-1	0.119565	CD8stim	eQTL	pvalue	0.00134058	5
chr22:37251477_37323988	CSF2RB	chr22	37251477	37323988	rs5756405	chr22:37310954	1.0706	NA	ENSG00000238569	168	0.436255	0.50513	0.00746897	0.00860561	0.0425398	1	0.190476	TH17	eQTL	pvalue	NA	NA
chr22:37251477_37323988	CSF2RB	chr22	37251477	37323988	rs5756405	chr22:37310954	1.0706	GGA1	ENSG00000100083	168	0.436992	0.505983	0.00673252	0.0077529	0.0425397	-1	0.386905	CD8stim	eQTL	pvalue	0.999442	1
chr20:39597338_40270138	LPIN3	chr20	39597338	40270138	rs6072343	chr20:39968188	0.927	RPL23AP81	ENSG00000242748	889	0.401065	0.483695	0.0329754	0.0397267	0.0425382	1	0.499438	CD4stim	eQTL	pvalue	NA	NA
chr1:160613956_160649926	CD48	chr1	160613956	160649926	rs6427540	chr1:160634588	1.1225	CRPP1	ENSG00000223603	60	0.437325	0.515348	0.00221935	0.00257277	0.0425357	0	0	Bnaive	eQTL	pvalue	NA	NA
chr1:160613956_160649926	CD48	chr1	160613956	160649926	rs6427540	chr1:160634588	1.1225	CRP	ENSG00000132693	60	0.437325	0.515348	0.00221935	0.00257277	0.0425357	0	0	Bnaive	eQTL	pvalue	3.06309e-05	10
chr1:160613956_160649926	CD48	chr1	160613956	160649926	rs6427540	chr1:160634588	1.1225		ENSG00000235226	60	0.437325	0.515348	0.00221935	0.00257277	0.0425357	0	0	Bnaive	eQTL	pvalue	NA	NA
chr1:160613956_160649926	CD48	chr1	160613956	160649926	rs6427540	chr1:160634588	1.1225	NA	ENSG00000265381	60	0.437325	0.515348	0.00221935	0.00257277	0.0425357	0	0	Bnaive	eQTL	pvalue	NA	NA
chr1:160613956_160649926	CD48	chr1	160613956	160649926	rs6427540	chr1:160634588	1.1225	RNU4-42P	ENSG00000201608	60	0.437325	0.515348	0.00221935	0.00257277	0.0425357	0	0	Bnaive	eQTL	pvalue	NA	NA
chr1:160613956_160649926	CD48	chr1	160613956	160649926	rs6427540	chr1:160634588	1.1225	NA	ENSG00000264286	60	0.437325	0.515348	0.00221935	0.00257277	0.0425357	0	0	Bnaive	eQTL	pvalue	NA	NA
chr1:160613956_160649926	CD48	chr1	160613956	160649926	rs6427540	chr1:160634588	1.1225	NECTIN4-AS1	ENSG00000228917	60	0.437325	0.515348	0.00221935	0.00257277	0.0425357	0	0	Bnaive	eQTL	pvalue	NA	NA
chr1:160613956_160649926	CD48	chr1	160613956	160649926	rs6427540	chr1:160634588	1.1225	NA	ENSG00000268387	60	0.437325	0.515348	0.00221935	0.00257277	0.0425357	0	0	Bnaive	eQTL	pvalue	NA	10
chr1:160613956_160649926	CD48	chr1	160613956	160649926	rs6427540	chr1:160634588	1.1225	CRPP1	ENSG00000223603	60	0.437325	0.515348	0.00221935	0.00257277	0.0425357	0	0	monocytes	eQTL	pvalue	NA	NA
chr1:160613956_160649926	CD48	chr1	160613956	160649926	rs6427540	chr1:160634588	1.1225		ENSG00000235226	60	0.437325	0.515348	0.00221935	0.00257277	0.0425357	0	0	monocytes	eQTL	pvalue	NA	NA
chr1:160613956_160649926	CD48	chr1	160613956	160649926	rs6427540	chr1:160634588	1.1225		ENSG00000212161	60	0.437325	0.515348	0.00221935	0.00257277	0.0425357	0	0	monocytes	eQTL	pvalue	NA	NA
chr1:160613956_160649926	CD48	chr1	160613956	160649926	rs6427540	chr1:160634588	1.1225	NA	ENSG00000265381	60	0.437325	0.515348	0.00221935	0.00257277	0.0425357	0	0	monocytes	eQTL	pvalue	NA	NA
chr1:160613956_160649926	CD48	chr1	160613956	160649926	rs6427540	chr1:160634588	1.1225	RNU4-42P	ENSG00000201608	60	0.437325	0.515348	0.00221935	0.00257277	0.0425357	0	0	monocytes	eQTL	pvalue	NA	NA
chr1:160613956_160649926	CD48	chr1	160613956	160649926	rs6427540	chr1:160634588	1.1225	NA	ENSG00000264286	60	0.437325	0.515348	0.00221935	0.00257277	0.0425357	0	0	monocytes	eQTL	pvalue	NA	NA
chr1:160613956_160649926	CD48	chr1	160613956	160649926	rs6427540	chr1:160634588	1.1225		ENSG00000238934	60	0.437325	0.515348	0.00221935	0.00257277	0.0425357	0	0	monocytes	eQTL	pvalue	NA	NA
chr1:160613956_160649926	CD48	chr1	160613956	160649926	rs6427540	chr1:160634588	1.1225	CRPP1	ENSG00000223603	60	0.437325	0.515348	0.00221935	0.00257277	0.0425357	0	0	CD4stim	eQTL	pvalue	NA	NA
chr1:160613956_160649926	CD48	chr1	160613956	160649926	rs6427540	chr1:160634588	1.1225	CRP	ENSG00000132693	60	0.437325	0.515348	0.00221935	0.00257277	0.0425357	0	0	CD4stim	eQTL	pvalue	3.06309e-05	10
chr1:160613956_160649926	CD48	chr1	160613956	160649926	rs6427540	chr1:160634588	1.1225		ENSG00000235226	60	0.437325	0.515348	0.00221935	0.00257277	0.0425357	0	0	CD4stim	eQTL	pvalue	NA	NA
chr1:160613956_160649926	CD48	chr1	160613956	160649926	rs6427540	chr1:160634588	1.1225	MIR4259	ENSG00000266458	60	0.437325	0.515348	0.00221935	0.00257277	0.0425357	0	0	CD4stim	eQTL	pvalue	NA	NA
chr1:160613956_160649926	CD48	chr1	160613956	160649926	rs6427540	chr1:160634588	1.1225	NA	ENSG00000265381	60	0.437325	0.515348	0.00221935	0.00257277	0.0425357	0	0	CD4stim	eQTL	pvalue	NA	NA
chr1:160613956_160649926	CD48	chr1	160613956	160649926	rs6427540	chr1:160634588	1.1225	RNU4-42P	ENSG00000201608	60	0.437325	0.515348	0.00221935	0.00257277	0.0425357	0	0	CD4stim	eQTL	pvalue	NA	NA
chr1:160613956_160649926	CD48	chr1	160613956	160649926	rs6427540	chr1:160634588	1.1225	NA	ENSG00000264286	60	0.437325	0.515348	0.00221935	0.00257277	0.0425357	0	0	CD4stim	eQTL	pvalue	NA	NA
chr1:160613956_160649926	CD48	chr1	160613956	160649926	rs6427540	chr1:160634588	1.1225		ENSG00000232188	60	0.437325	0.515348	0.00221935	0.00257277	0.0425357	0	0	CD4stim	eQTL	pvalue	NA	NA
chr1:160613956_160649926	CD48	chr1	160613956	160649926	rs6427540	chr1:160634588	1.1225	NA	ENSG00000268387	60	0.437325	0.515348	0.00221935	0.00257277	0.0425357	0	0	CD4stim	eQTL	pvalue	NA	10
chr1:160613956_160649926	CD48	chr1	160613956	160649926	rs6427540	chr1:160634588	1.1225	APOA2	ENSG00000158874	60	0.437325	0.515348	0.00221935	0.00257277	0.0425357	0	0	CD4stim	eQTL	pvalue	0.00943706	9
chr1:160613956_160649926	CD48	chr1	160613956	160649926	rs6427540	chr1:160634588	1.1225		ENSG00000224515	60	0.437325	0.515348	0.00221935	0.00257277	0.0425357	0	0	CD4stim	eQTL	pvalue	NA	NA
chr1:160613956_160649926	CD48	chr1	160613956	160649926	rs6427540	chr1:160634588	1.1225	RPS23P9	ENSG00000231586	60	0.437325	0.515348	0.00221935	0.00257277	0.0425357	0	0	CD4stim	eQTL	pvalue	NA	NA
chr1:160613956_160649926	CD48	chr1	160613956	160649926	rs6427540	chr1:160634588	1.1225	CRPP1	ENSG00000223603	60	0.437325	0.515348	0.00221935	0.00257277	0.0425357	0	0	M2	eQTL	pvalue	NA	NA
chr1:160613956_160649926	CD48	chr1	160613956	160649926	rs6427540	chr1:160634588	1.1225	CRP	ENSG00000132693	60	0.437325	0.515348	0.00221935	0.00257277	0.0425357	0	0	M2	eQTL	pvalue	3.06309e-05	10
chr1:160613956_160649926	CD48	chr1	160613956	160649926	rs6427540	chr1:160634588	1.1225		ENSG00000235226	60	0.437325	0.515348	0.00221935	0.00257277	0.0425357	0	0	M2	eQTL	pvalue	NA	NA
chr1:160613956_160649926	CD48	chr1	160613956	160649926	rs6427540	chr1:160634588	1.1225		ENSG00000212161	60	0.437325	0.515348	0.00221935	0.00257277	0.0425357	0	0	M2	eQTL	pvalue	NA	NA
chr1:160613956_160649926	CD48	chr1	160613956	160649926	rs6427540	chr1:160634588	1.1225		ENSG00000256029	60	0.437325	0.515348	0.00221935	0.00257277	0.0425357	0	0	M2	eQTL	pvalue	NA	NA
chr1:160613956_160649926	CD48	chr1	160613956	160649926	rs6427540	chr1:160634588	1.1225	MIR4259	ENSG00000266458	60	0.437325	0.515348	0.00221935	0.00257277	0.0425357	0	0	M2	eQTL	pvalue	NA	NA
chr1:160613956_160649926	CD48	chr1	160613956	160649926	rs6427540	chr1:160634588	1.1225	NA	ENSG00000265381	60	0.437325	0.515348	0.00221935	0.00257277	0.0425357	0	0	M2	eQTL	pvalue	NA	NA
chr1:160613956_160649926	CD48	chr1	160613956	160649926	rs6427540	chr1:160634588	1.1225	RNU4-42P	ENSG00000201608	60	0.437325	0.515348	0.00221935	0.00257277	0.0425357	0	0	M2	eQTL	pvalue	NA	NA
chr1:160613956_160649926	CD48	chr1	160613956	160649926	rs6427540	chr1:160634588	1.1225	NA	ENSG00000264286	60	0.437325	0.515348	0.00221935	0.00257277	0.0425357	0	0	M2	eQTL	pvalue	NA	NA
chr1:160613956_160649926	CD48	chr1	160613956	160649926	rs6427540	chr1:160634588	1.1225		ENSG00000238934	60	0.437325	0.515348	0.00221935	0.00257277	0.0425357	0	0	M2	eQTL	pvalue	NA	NA
chr1:160613956_160649926	CD48	chr1	160613956	160649926	rs6427540	chr1:160634588	1.1225	CRPP1	ENSG00000223603	60	0.437325	0.515348	0.00221935	0.00257277	0.0425357	0	0	NK	eQTL	pvalue	NA	NA
chr1:160613956_160649926	CD48	chr1	160613956	160649926	rs6427540	chr1:160634588	1.1225		ENSG00000235226	60	0.437325	0.515348	0.00221935	0.00257277	0.0425357	0	0	NK	eQTL	pvalue	NA	NA
chr1:160613956_160649926	CD48	chr1	160613956	160649926	rs6427540	chr1:160634588	1.1225	NA	ENSG00000265381	60	0.437325	0.515348	0.00221935	0.00257277	0.0425357	0	0	NK	eQTL	pvalue	NA	NA
chr1:160613956_160649926	CD48	chr1	160613956	160649926	rs6427540	chr1:160634588	1.1225	RNU4-42P	ENSG00000201608	60	0.437325	0.515348	0.00221935	0.00257277	0.0425357	0	0	NK	eQTL	pvalue	NA	NA
chr1:160613956_160649926	CD48	chr1	160613956	160649926	rs6427540	chr1:160634588	1.1225	NA	ENSG00000264286	60	0.437325	0.515348	0.00221935	0.00257277	0.0425357	0	0	NK	eQTL	pvalue	NA	NA
chr1:160613956_160649926	CD48	chr1	160613956	160649926	rs6427540	chr1:160634588	1.1225	NECTIN4-AS1	ENSG00000228917	60	0.437325	0.515348	0.00221935	0.00257277	0.0425357	0	0	NK	eQTL	pvalue	NA	NA
chr1:160613956_160649926	CD48	chr1	160613956	160649926	rs6427540	chr1:160634588	1.1225	NA	ENSG00000268387	60	0.437325	0.515348	0.00221935	0.00257277	0.0425357	0	0	NK	eQTL	pvalue	NA	10
chr17:37471330_38219005	IKZF3	chr17	37471330	38219005	rs9909593	chr17:37970149	0.9311	CDK12	ENSG00000167258	836	0.298807	0.593224	0.0219332	0.0435017	0.0425344	-1	0.434211	CD8naive	eQTL	pvalue	0.999992	1
chr5:55426583_55567087	ANKRD55	chr5	55426583	55567087	rs7731626	chr5:55444683	1.0974	NA	ENSG00000238717	194	0.582208	0.358608	0.0103302	0.00632032	0.0425339	-1	0.510309	Bnaive	eQTL	pvalue	NA	NA
chr22:37251477_37323988	CSF2RB	chr22	37251477	37323988	rs5756405	chr22:37310954	1.0706		ENSG00000100101	168	0.437193	0.506216	0.00653466	0.0075238	0.0425331	1	0.232143	CD4naive	eQTL	pvalue	NA	7
chr1:160613956_160649926	CD48	chr1	160613956	160649926	rs6427540	chr1:160634588	1.1225	CRPP1	ENSG00000223603	61	0.437285	0.515309	0.00225653	0.00261662	0.0425325	0	0	CD4naive	eQTL	pvalue	NA	NA
chr1:160613956_160649926	CD48	chr1	160613956	160649926	rs6427540	chr1:160634588	1.1225	CRP	ENSG00000132693	61	0.437285	0.515309	0.00225653	0.00261662	0.0425325	0	0	CD4naive	eQTL	pvalue	3.06309e-05	10
chr1:160613956_160649926	CD48	chr1	160613956	160649926	rs6427540	chr1:160634588	1.1225		ENSG00000235226	61	0.437285	0.515309	0.00225653	0.00261662	0.0425325	0	0	CD4naive	eQTL	pvalue	NA	NA
chr1:160613956_160649926	CD48	chr1	160613956	160649926	rs6427540	chr1:160634588	1.1225	MIR4259	ENSG00000266458	61	0.437285	0.515309	0.00225653	0.00261662	0.0425325	0	0	CD4naive	eQTL	pvalue	NA	NA
chr1:160613956_160649926	CD48	chr1	160613956	160649926	rs6427540	chr1:160634588	1.1225	NA	ENSG00000265381	61	0.437285	0.515309	0.00225653	0.00261662	0.0425325	0	0	CD4naive	eQTL	pvalue	NA	NA
chr1:160613956_160649926	CD48	chr1	160613956	160649926	rs6427540	chr1:160634588	1.1225	RNU4-42P	ENSG00000201608	61	0.437285	0.515309	0.00225653	0.00261662	0.0425325	0	0	CD4naive	eQTL	pvalue	NA	NA
chr1:160613956_160649926	CD48	chr1	160613956	160649926	rs6427540	chr1:160634588	1.1225	NA	ENSG00000264286	61	0.437285	0.515309	0.00225653	0.00261662	0.0425325	0	0	CD4naive	eQTL	pvalue	NA	NA
chr1:160613956_160649926	CD48	chr1	160613956	160649926	rs6427540	chr1:160634588	1.1225		ENSG00000232188	61	0.437285	0.515309	0.00225653	0.00261662	0.0425325	0	0	CD4naive	eQTL	pvalue	NA	NA
chr1:160613956_160649926	CD48	chr1	160613956	160649926	rs6427540	chr1:160634588	1.1225	NECTIN4-AS1	ENSG00000228917	61	0.437285	0.515309	0.00225653	0.00261662	0.0425325	0	0	CD4naive	eQTL	pvalue	NA	NA
chr1:160613956_160649926	CD48	chr1	160613956	160649926	rs6427540	chr1:160634588	1.1225		ENSG00000238934	61	0.437285	0.515309	0.00225653	0.00261662	0.0425325	0	0	CD4naive	eQTL	pvalue	NA	NA
chr1:160613956_160649926	CD48	chr1	160613956	160649926	rs6427540	chr1:160634588	1.1225	NA	ENSG00000268387	61	0.437285	0.515309	0.00225653	0.00261662	0.0425325	0	0	CD4naive	eQTL	pvalue	NA	10
chr1:160613956_160649926	CD48	chr1	160613956	160649926	rs6427540	chr1:160634588	1.1225		ENSG00000224515	61	0.437285	0.515309	0.00225653	0.00261662	0.0425325	0	0	CD4naive	eQTL	pvalue	NA	NA
chr1:160613956_160649926	CD48	chr1	160613956	160649926	rs6427540	chr1:160634588	1.1225	CRPP1	ENSG00000223603	61	0.437285	0.515309	0.00225653	0.00261662	0.0425325	0	0	CD8naive	eQTL	pvalue	NA	NA
chr1:160613956_160649926	CD48	chr1	160613956	160649926	rs6427540	chr1:160634588	1.1225	CRP	ENSG00000132693	61	0.437285	0.515309	0.00225653	0.00261662	0.0425325	0	0	CD8naive	eQTL	pvalue	3.06309e-05	10
chr1:160613956_160649926	CD48	chr1	160613956	160649926	rs6427540	chr1:160634588	1.1225	MIR4259	ENSG00000266458	61	0.437285	0.515309	0.00225653	0.00261662	0.0425325	0	0	CD8naive	eQTL	pvalue	NA	NA
chr1:160613956_160649926	CD48	chr1	160613956	160649926	rs6427540	chr1:160634588	1.1225	NA	ENSG00000265381	61	0.437285	0.515309	0.00225653	0.00261662	0.0425325	0	0	CD8naive	eQTL	pvalue	NA	NA
chr1:160613956_160649926	CD48	chr1	160613956	160649926	rs6427540	chr1:160634588	1.1225	RNU4-42P	ENSG00000201608	61	0.437285	0.515309	0.00225653	0.00261662	0.0425325	0	0	CD8naive	eQTL	pvalue	NA	NA
chr1:160613956_160649926	CD48	chr1	160613956	160649926	rs6427540	chr1:160634588	1.1225	NA	ENSG00000264286	61	0.437285	0.515309	0.00225653	0.00261662	0.0425325	0	0	CD8naive	eQTL	pvalue	NA	NA
chr1:160613956_160649926	CD48	chr1	160613956	160649926	rs6427540	chr1:160634588	1.1225		ENSG00000232188	61	0.437285	0.515309	0.00225653	0.00261662	0.0425325	0	0	CD8naive	eQTL	pvalue	NA	NA
chr1:160613956_160649926	CD48	chr1	160613956	160649926	rs6427540	chr1:160634588	1.1225	ITLN2	ENSG00000158764	61	0.437285	0.515309	0.00225653	0.00261662	0.0425325	0	0	CD8naive	eQTL	pvalue	1.15272e-05	7
chr1:160613956_160649926	CD48	chr1	160613956	160649926	rs6427540	chr1:160634588	1.1225	NA	ENSG00000268387	61	0.437285	0.515309	0.00225653	0.00261662	0.0425325	0	0	CD8naive	eQTL	pvalue	NA	10
chr1:160613956_160649926	CD48	chr1	160613956	160649926	rs6427540	chr1:160634588	1.1225		ENSG00000273112	61	0.437285	0.515309	0.00225653	0.00261662	0.0425325	0	0	CD8naive	eQTL	pvalue	NA	NA
chr1:160613956_160649926	CD48	chr1	160613956	160649926	rs6427540	chr1:160634588	1.1225		ENSG00000224515	61	0.437285	0.515309	0.00225653	0.00261662	0.0425325	0	0	CD8naive	eQTL	pvalue	NA	NA
chr1:160613956_160649926	CD48	chr1	160613956	160649926	rs6427540	chr1:160634588	1.1225	CRPP1	ENSG00000223603	61	0.437285	0.515309	0.00225653	0.00261662	0.0425325	0	0	TH17	eQTL	pvalue	NA	NA
chr1:160613956_160649926	CD48	chr1	160613956	160649926	rs6427540	chr1:160634588	1.1225	CRP	ENSG00000132693	61	0.437285	0.515309	0.00225653	0.00261662	0.0425325	0	0	TH17	eQTL	pvalue	3.06309e-05	10
chr1:160613956_160649926	CD48	chr1	160613956	160649926	rs6427540	chr1:160634588	1.1225		ENSG00000235226	61	0.437285	0.515309	0.00225653	0.00261662	0.0425325	0	0	TH17	eQTL	pvalue	NA	NA
chr1:160613956_160649926	CD48	chr1	160613956	160649926	rs6427540	chr1:160634588	1.1225	NA	ENSG00000265381	61	0.437285	0.515309	0.00225653	0.00261662	0.0425325	0	0	TH17	eQTL	pvalue	NA	NA
chr1:160613956_160649926	CD48	chr1	160613956	160649926	rs6427540	chr1:160634588	1.1225	RNU4-42P	ENSG00000201608	61	0.437285	0.515309	0.00225653	0.00261662	0.0425325	0	0	TH17	eQTL	pvalue	NA	NA
chr1:160613956_160649926	CD48	chr1	160613956	160649926	rs6427540	chr1:160634588	1.1225	NA	ENSG00000264286	61	0.437285	0.515309	0.00225653	0.00261662	0.0425325	0	0	TH17	eQTL	pvalue	NA	NA
chr1:160613956_160649926	CD48	chr1	160613956	160649926	rs6427540	chr1:160634588	1.1225		ENSG00000232188	61	0.437285	0.515309	0.00225653	0.00261662	0.0425325	0	0	TH17	eQTL	pvalue	NA	NA
chr1:160613956_160649926	CD48	chr1	160613956	160649926	rs6427540	chr1:160634588	1.1225	ITLN2	ENSG00000158764	61	0.437285	0.515309	0.00225653	0.00261662	0.0425325	0	0	TH17	eQTL	pvalue	1.15272e-05	7
chr1:160613956_160649926	CD48	chr1	160613956	160649926	rs6427540	chr1:160634588	1.1225		ENSG00000238934	61	0.437285	0.515309	0.00225653	0.00261662	0.0425325	0	0	TH17	eQTL	pvalue	NA	NA
chr1:160613956_160649926	CD48	chr1	160613956	160649926	rs6427540	chr1:160634588	1.1225	NA	ENSG00000268387	61	0.437285	0.515309	0.00225653	0.00261662	0.0425325	0	0	TH17	eQTL	pvalue	NA	10
chr1:160613956_160649926	CD48	chr1	160613956	160649926	rs6427540	chr1:160634588	1.1225		ENSG00000273112	61	0.437285	0.515309	0.00225653	0.00261662	0.0425325	0	0	TH17	eQTL	pvalue	NA	NA
chr1:160613956_160649926	CD48	chr1	160613956	160649926	rs6427540	chr1:160634588	1.1225		ENSG00000224515	61	0.437285	0.515309	0.00225653	0.00261662	0.0425325	0	0	TH17	eQTL	pvalue	NA	NA
chr1:160613956_160649926	CD48	chr1	160613956	160649926	rs6427540	chr1:160634588	1.1225	CRPP1	ENSG00000223603	61	0.437285	0.515309	0.00225653	0.00261662	0.0425325	0	0	THSTAR	eQTL	pvalue	NA	NA
chr1:160613956_160649926	CD48	chr1	160613956	160649926	rs6427540	chr1:160634588	1.1225	CRP	ENSG00000132693	61	0.437285	0.515309	0.00225653	0.00261662	0.0425325	0	0	THSTAR	eQTL	pvalue	3.06309e-05	10
chr1:160613956_160649926	CD48	chr1	160613956	160649926	rs6427540	chr1:160634588	1.1225	MIR4259	ENSG00000266458	61	0.437285	0.515309	0.00225653	0.00261662	0.0425325	0	0	THSTAR	eQTL	pvalue	NA	NA
chr1:160613956_160649926	CD48	chr1	160613956	160649926	rs6427540	chr1:160634588	1.1225	NA	ENSG00000265381	61	0.437285	0.515309	0.00225653	0.00261662	0.0425325	0	0	THSTAR	eQTL	pvalue	NA	NA
chr1:160613956_160649926	CD48	chr1	160613956	160649926	rs6427540	chr1:160634588	1.1225	RNU4-42P	ENSG00000201608	61	0.437285	0.515309	0.00225653	0.00261662	0.0425325	0	0	THSTAR	eQTL	pvalue	NA	NA
chr1:160613956_160649926	CD48	chr1	160613956	160649926	rs6427540	chr1:160634588	1.1225	NA	ENSG00000264286	61	0.437285	0.515309	0.00225653	0.00261662	0.0425325	0	0	THSTAR	eQTL	pvalue	NA	NA
chr1:160613956_160649926	CD48	chr1	160613956	160649926	rs6427540	chr1:160634588	1.1225	NA	ENSG00000268387	61	0.437285	0.515309	0.00225653	0.00261662	0.0425325	0	0	THSTAR	eQTL	pvalue	NA	10
chr1:160613956_160649926	CD48	chr1	160613956	160649926	rs6427540	chr1:160634588	1.1225		ENSG00000273112	61	0.437285	0.515309	0.00225653	0.00261662	0.0425325	0	0	THSTAR	eQTL	pvalue	NA	NA
chr1:160613956_160649926	CD48	chr1	160613956	160649926	rs6427540	chr1:160634588	1.1225	RPS23P10	ENSG00000224203	61	0.437285	0.515309	0.00225653	0.00261662	0.0425325	0	0	THSTAR	eQTL	pvalue	NA	NA
chr1:160613956_160649926	CD48	chr1	160613956	160649926	rs6427540	chr1:160634588	1.1225	CRPP1	ENSG00000223603	61	0.437285	0.515309	0.00225653	0.00261662	0.0425325	0	0	TH2	eQTL	pvalue	NA	NA
chr1:160613956_160649926	CD48	chr1	160613956	160649926	rs6427540	chr1:160634588	1.1225	NA	ENSG00000265381	61	0.437285	0.515309	0.00225653	0.00261662	0.0425325	0	0	TH2	eQTL	pvalue	NA	NA
chr1:160613956_160649926	CD48	chr1	160613956	160649926	rs6427540	chr1:160634588	1.1225	RNU4-42P	ENSG00000201608	61	0.437285	0.515309	0.00225653	0.00261662	0.0425325	0	0	TH2	eQTL	pvalue	NA	NA
chr1:160613956_160649926	CD48	chr1	160613956	160649926	rs6427540	chr1:160634588	1.1225	NA	ENSG00000264286	61	0.437285	0.515309	0.00225653	0.00261662	0.0425325	0	0	TH2	eQTL	pvalue	NA	NA
chr1:160613956_160649926	CD48	chr1	160613956	160649926	rs6427540	chr1:160634588	1.1225		ENSG00000232188	61	0.437285	0.515309	0.00225653	0.00261662	0.0425325	0	0	TH2	eQTL	pvalue	NA	NA
chr1:160613956_160649926	CD48	chr1	160613956	160649926	rs6427540	chr1:160634588	1.1225	ITLN2	ENSG00000158764	61	0.437285	0.515309	0.00225653	0.00261662	0.0425325	0	0	TH2	eQTL	pvalue	1.15272e-05	7
chr1:160613956_160649926	CD48	chr1	160613956	160649926	rs6427540	chr1:160634588	1.1225		ENSG00000238934	61	0.437285	0.515309	0.00225653	0.00261662	0.0425325	0	0	TH2	eQTL	pvalue	NA	NA
chr1:160613956_160649926	CD48	chr1	160613956	160649926	rs6427540	chr1:160634588	1.1225	NA	ENSG00000268387	61	0.437285	0.515309	0.00225653	0.00261662	0.0425325	0	0	TH2	eQTL	pvalue	NA	10
chr1:160613956_160649926	CD48	chr1	160613956	160649926	rs6427540	chr1:160634588	1.1225		ENSG00000273112	61	0.437285	0.515309	0.00225653	0.00261662	0.0425325	0	0	TH2	eQTL	pvalue	NA	NA
chr1:160613956_160649926	CD48	chr1	160613956	160649926	rs6427540	chr1:160634588	1.1225	CRPP1	ENSG00000223603	61	0.437285	0.515309	0.00225653	0.00261662	0.0425325	0	0	TREGnaive	eQTL	pvalue	NA	NA
chr1:160613956_160649926	CD48	chr1	160613956	160649926	rs6427540	chr1:160634588	1.1225	CRP	ENSG00000132693	61	0.437285	0.515309	0.00225653	0.00261662	0.0425325	0	0	TREGnaive	eQTL	pvalue	3.06309e-05	10
chr1:160613956_160649926	CD48	chr1	160613956	160649926	rs6427540	chr1:160634588	1.1225		ENSG00000235226	61	0.437285	0.515309	0.00225653	0.00261662	0.0425325	0	0	TREGnaive	eQTL	pvalue	NA	NA
chr1:160613956_160649926	CD48	chr1	160613956	160649926	rs6427540	chr1:160634588	1.1225	MIR4259	ENSG00000266458	61	0.437285	0.515309	0.00225653	0.00261662	0.0425325	0	0	TREGnaive	eQTL	pvalue	NA	NA
chr1:160613956_160649926	CD48	chr1	160613956	160649926	rs6427540	chr1:160634588	1.1225	NA	ENSG00000265381	61	0.437285	0.515309	0.00225653	0.00261662	0.0425325	0	0	TREGnaive	eQTL	pvalue	NA	NA
chr1:160613956_160649926	CD48	chr1	160613956	160649926	rs6427540	chr1:160634588	1.1225	RNU4-42P	ENSG00000201608	61	0.437285	0.515309	0.00225653	0.00261662	0.0425325	0	0	TREGnaive	eQTL	pvalue	NA	NA
chr1:160613956_160649926	CD48	chr1	160613956	160649926	rs6427540	chr1:160634588	1.1225	NA	ENSG00000264286	61	0.437285	0.515309	0.00225653	0.00261662	0.0425325	0	0	TREGnaive	eQTL	pvalue	NA	NA
chr1:160613956_160649926	CD48	chr1	160613956	160649926	rs6427540	chr1:160634588	1.1225		ENSG00000232188	61	0.437285	0.515309	0.00225653	0.00261662	0.0425325	0	0	TREGnaive	eQTL	pvalue	NA	NA
chr1:160613956_160649926	CD48	chr1	160613956	160649926	rs6427540	chr1:160634588	1.1225		ENSG00000273112	61	0.437285	0.515309	0.00225653	0.00261662	0.0425325	0	0	TREGnaive	eQTL	pvalue	NA	NA
chr1:160613956_160649926	CD48	chr1	160613956	160649926	rs6427540	chr1:160634588	1.1225	RPS23P10	ENSG00000224203	61	0.437285	0.515309	0.00225653	0.00261662	0.0425325	0	0	TREGnaive	eQTL	pvalue	NA	NA
chr1:160613956_160649926	CD48	chr1	160613956	160649926	rs6427540	chr1:160634588	1.1225	CRPP1	ENSG00000223603	61	0.437285	0.515309	0.00225653	0.00261662	0.0425325	0	0	CD8stim	eQTL	pvalue	NA	NA
chr1:160613956_160649926	CD48	chr1	160613956	160649926	rs6427540	chr1:160634588	1.1225		ENSG00000235226	61	0.437285	0.515309	0.00225653	0.00261662	0.0425325	0	0	CD8stim	eQTL	pvalue	NA	NA
chr1:160613956_160649926	CD48	chr1	160613956	160649926	rs6427540	chr1:160634588	1.1225	MIR4259	ENSG00000266458	61	0.437285	0.515309	0.00225653	0.00261662	0.0425325	0	0	CD8stim	eQTL	pvalue	NA	NA
chr1:160613956_160649926	CD48	chr1	160613956	160649926	rs6427540	chr1:160634588	1.1225	NA	ENSG00000265381	61	0.437285	0.515309	0.00225653	0.00261662	0.0425325	0	0	CD8stim	eQTL	pvalue	NA	NA
chr1:160613956_160649926	CD48	chr1	160613956	160649926	rs6427540	chr1:160634588	1.1225	RNU4-42P	ENSG00000201608	61	0.437285	0.515309	0.00225653	0.00261662	0.0425325	0	0	CD8stim	eQTL	pvalue	NA	NA
chr1:160613956_160649926	CD48	chr1	160613956	160649926	rs6427540	chr1:160634588	1.1225	NA	ENSG00000264286	61	0.437285	0.515309	0.00225653	0.00261662	0.0425325	0	0	CD8stim	eQTL	pvalue	NA	NA
chr1:160613956_160649926	CD48	chr1	160613956	160649926	rs6427540	chr1:160634588	1.1225		ENSG00000232188	61	0.437285	0.515309	0.00225653	0.00261662	0.0425325	0	0	CD8stim	eQTL	pvalue	NA	NA
chr1:160613956_160649926	CD48	chr1	160613956	160649926	rs6427540	chr1:160634588	1.1225	NA	ENSG00000268387	61	0.437285	0.515309	0.00225653	0.00261662	0.0425325	0	0	CD8stim	eQTL	pvalue	NA	10
chr1:160613956_160649926	CD48	chr1	160613956	160649926	rs6427540	chr1:160634588	1.1225		ENSG00000273112	61	0.437285	0.515309	0.00225653	0.00261662	0.0425325	0	0	CD8stim	eQTL	pvalue	NA	NA
chr1:160613956_160649926	CD48	chr1	160613956	160649926	rs6427540	chr1:160634588	1.1225	RPS23P10	ENSG00000224203	61	0.437285	0.515309	0.00225653	0.00261662	0.0425325	0	0	CD8stim	eQTL	pvalue	NA	NA
chr1:160613956_160649926	CD48	chr1	160613956	160649926	rs6427540	chr1:160634588	1.1225	CRPP1	ENSG00000223603	61	0.437285	0.515309	0.00225653	0.00261662	0.0425325	0	0	TFH	eQTL	pvalue	NA	NA
chr1:160613956_160649926	CD48	chr1	160613956	160649926	rs6427540	chr1:160634588	1.1225	CRP	ENSG00000132693	61	0.437285	0.515309	0.00225653	0.00261662	0.0425325	0	0	TFH	eQTL	pvalue	3.06309e-05	10
chr1:160613956_160649926	CD48	chr1	160613956	160649926	rs6427540	chr1:160634588	1.1225		ENSG00000235226	61	0.437285	0.515309	0.00225653	0.00261662	0.0425325	0	0	TFH	eQTL	pvalue	NA	NA
chr1:160613956_160649926	CD48	chr1	160613956	160649926	rs6427540	chr1:160634588	1.1225	NA	ENSG00000265381	61	0.437285	0.515309	0.00225653	0.00261662	0.0425325	0	0	TFH	eQTL	pvalue	NA	NA
chr1:160613956_160649926	CD48	chr1	160613956	160649926	rs6427540	chr1:160634588	1.1225	RNU4-42P	ENSG00000201608	61	0.437285	0.515309	0.00225653	0.00261662	0.0425325	0	0	TFH	eQTL	pvalue	NA	NA
chr1:160613956_160649926	CD48	chr1	160613956	160649926	rs6427540	chr1:160634588	1.1225	NA	ENSG00000264286	61	0.437285	0.515309	0.00225653	0.00261662	0.0425325	0	0	TFH	eQTL	pvalue	NA	NA
chr1:160613956_160649926	CD48	chr1	160613956	160649926	rs6427540	chr1:160634588	1.1225	NECTIN4-AS1	ENSG00000228917	61	0.437285	0.515309	0.00225653	0.00261662	0.0425325	0	0	TFH	eQTL	pvalue	NA	NA
chr1:160613956_160649926	CD48	chr1	160613956	160649926	rs6427540	chr1:160634588	1.1225	NA	ENSG00000268387	61	0.437285	0.515309	0.00225653	0.00261662	0.0425325	0	0	TFH	eQTL	pvalue	NA	10
chr1:160613956_160649926	CD48	chr1	160613956	160649926	rs6427540	chr1:160634588	1.1225		ENSG00000224515	61	0.437285	0.515309	0.00225653	0.00261662	0.0425325	0	0	TFH	eQTL	pvalue	NA	NA
chr1:160613956_160649926	CD48	chr1	160613956	160649926	rs6427540	chr1:160634588	1.1225	CRPP1	ENSG00000223603	61	0.437285	0.515309	0.00225653	0.00261662	0.0425325	0	0	TREG_MEM	eQTL	pvalue	NA	NA
chr1:160613956_160649926	CD48	chr1	160613956	160649926	rs6427540	chr1:160634588	1.1225	CRP	ENSG00000132693	61	0.437285	0.515309	0.00225653	0.00261662	0.0425325	0	0	TREG_MEM	eQTL	pvalue	3.06309e-05	10
chr1:160613956_160649926	CD48	chr1	160613956	160649926	rs6427540	chr1:160634588	1.1225		ENSG00000235226	61	0.437285	0.515309	0.00225653	0.00261662	0.0425325	0	0	TREG_MEM	eQTL	pvalue	NA	NA
chr1:160613956_160649926	CD48	chr1	160613956	160649926	rs6427540	chr1:160634588	1.1225	MIR4259	ENSG00000266458	61	0.437285	0.515309	0.00225653	0.00261662	0.0425325	0	0	TREG_MEM	eQTL	pvalue	NA	NA
chr1:160613956_160649926	CD48	chr1	160613956	160649926	rs6427540	chr1:160634588	1.1225	NA	ENSG00000265381	61	0.437285	0.515309	0.00225653	0.00261662	0.0425325	0	0	TREG_MEM	eQTL	pvalue	NA	NA
chr1:160613956_160649926	CD48	chr1	160613956	160649926	rs6427540	chr1:160634588	1.1225	RNU4-42P	ENSG00000201608	61	0.437285	0.515309	0.00225653	0.00261662	0.0425325	0	0	TREG_MEM	eQTL	pvalue	NA	NA
chr1:160613956_160649926	CD48	chr1	160613956	160649926	rs6427540	chr1:160634588	1.1225	NA	ENSG00000264286	61	0.437285	0.515309	0.00225653	0.00261662	0.0425325	0	0	TREG_MEM	eQTL	pvalue	NA	NA
chr1:160613956_160649926	CD48	chr1	160613956	160649926	rs6427540	chr1:160634588	1.1225		ENSG00000232188	61	0.437285	0.515309	0.00225653	0.00261662	0.0425325	0	0	TREG_MEM	eQTL	pvalue	NA	NA
chr1:160613956_160649926	CD48	chr1	160613956	160649926	rs6427540	chr1:160634588	1.1225	NA	ENSG00000268387	61	0.437285	0.515309	0.00225653	0.00261662	0.0425325	0	0	TREG_MEM	eQTL	pvalue	NA	10
chr17:37471330_38219005	IKZF3	chr17	37471330	38219005	rs9909593	chr17:37970149	0.9311	KRT10	ENSG00000186395	427	0.371231	0.555075	0.0125056	0.0186562	0.0425318	-1	0.377049	CD8stim	eQTL	pvalue	0.0200627	4
chr8:144971080_145126375	PLEC	chr8	144971080	145126375	rs3923387	chr8:144986793	1.0732	CYC1	ENSG00000179091	184	0.568765	0.369781	0.0114952	0.00743101	0.0425277	-1	0.163043	CD8naive	eQTL	pvalue	0.979014	4
chr10:31134557_31530302	ZNF438	chr10	31134557	31530302	rs1087056	chr10:31395761	0.9254	SVIL2P	ENSG00000234814	842	0.444166	0.435949	0.0390612	0.038296	0.0425276	-1	0.761283	NK	eQTL	pvalue	NA	NA
chr17:37471330_38219005	IKZF3	chr17	37471330	38219005	rs9909593	chr17:37970149	0.9311	MED1	ENSG00000125686	836	0.297092	0.58982	0.0236499	0.0469098	0.0425275	1	0.671053	CD4naive	eQTL	pvalue	0.999991	1
chr17:37471330_38219005	IKZF3	chr17	37471330	38219005	rs9909593	chr17:37970149	0.9311	GJD3	ENSG00000183153	769	0.301174	0.603537	0.017579	0.0351849	0.0425246	0	0	TH1	eQTL	pvalue	0.00490137	10
chr17:37471330_38219005	IKZF3	chr17	37471330	38219005	rs9909593	chr17:37970149	0.9311	CDK12	ENSG00000167258	836	0.298563	0.592741	0.0221799	0.0439914	0.0425244	-1	0.375598	CD4naive	eQTL	pvalue	0.999992	1
chr11:63849101_64220132	PRDX5	chr11	63849101	64220132	rs11231749	chr11:64095178	1.0758	MEN1	ENSG00000133895	518	0.45767	0.457824	0.0210095	0.0209741	0.0425224	1	0.335907	TREG_MEM	eQTL	pvalue	0.99919	1
chr10:75154043_75706194	PLAU	chr10	75154043	75706194	rs17741873	chr10:75653800	1.0931		ENSG00000206756	433	0.442645	0.476398	0.0185325	0.0199031	0.0425214	-1	0.660508	TREGnaive	eQTL	pvalue	NA	NA
chr2:65536082_65713102	SPRED2	chr2	65536082	65713102	rs13385171	chr2:65661843	1.0724	KRT18P33	ENSG00000214533	360	0.478666	0.447651	0.0161246	0.0150374	0.042521	1	0.580556	TREG_MEM	eQTL	pvalue	NA	NA
chr17:37471330_38219005	IKZF3	chr17	37471330	38219005	rs9909593	chr17:37970149	0.9311	CDK12	ENSG00000167258	836	0.298312	0.592242	0.0224322	0.0444923	0.0425207	1	0.289474	THSTAR	eQTL	pvalue	0.999992	1
chr8:144971080_145126375	PLEC	chr8	144971080	145126375	rs3923387	chr8:144986793	1.0732	RHPN1	ENSG00000158106	184	0.569403	0.370195	0.0108624	0.00701962	0.0425201	-1	0.0652174	CD4naive	eQTL	pvalue	1.30045e-06	7
chr17:37471330_38219005	IKZF3	chr17	37471330	38219005	rs9909593	chr17:37970149	0.9311	FBXL20	ENSG00000108306	832	0.296128	0.587882	0.0246259	0.0488454	0.0425191	1	0.563702	NK	eQTL	pvalue	0.998875	1
chr22:37251477_37323988	CSF2RB	chr22	37251477	37323988	rs5756405	chr22:37310954	1.0706	NA	ENSG00000238569	168	0.437087	0.506093	0.00664769	0.0076547	0.0425168	1	0.755952	Bnaive	eQTL	pvalue	NA	NA
chr10:75154043_75706194	PLAU	chr10	75154043	75706194	rs17741873	chr10:75653800	1.0931	DNAJC9	ENSG00000213551	519	0.437408	0.472753	0.0227635	0.0245604	0.0425151	1	0.527938	CD8naive	eQTL	pvalue	0.547006	5
chr8:144971080_145126375	PLEC	chr8	144971080	145126375	rs3923387	chr8:144986793	1.0732		ENSG00000253931	182	0.571295	0.366613	0.0119506	0.00762646	0.0425145	1	0.956044	Bnaive	eQTL	pvalue	NA	NA
chr10:64387108_64755136	AC024598.1	chr10	64387108	64755136	rs61863928	chr10:64449549	1.0734	JMJD1C-AS1	ENSG00000272767	762	0.368948	0.530722	0.023728	0.0340896	0.0425129	1	0.456693	monocytes	eQTL	pvalue	NA	NA
chr17:57475896_58223430	VMP1	chr17	57475896	58223430	rs2150879	chr17:57859210	1.1091	TEX14	ENSG00000121101	305	0.48447	0.442791	0.0158153	0.0144121	0.0425116	1	0.488525	TH2	eQTL	pvalue	6.67135e-23	6
chr1:85416840_86010196	BCL10	chr1	85416840	86010196	rs35486093	chr1:85729820	0.8357	DNAI3	ENSG00000162643	1227	6.55721e-06	0.469182	6.82489e-06	0.488293	0.0425111	1	0.681337	TH1	eQTL	pvalue	NA	5
chr10:64387108_64755136	AC024598.1	chr10	64387108	64755136	rs61863928	chr10:64449549	1.0734	LINC02625	ENSG00000233643	335	0.396014	0.536979	0.0104163	0.0140816	0.0425083	0	0	monocytes	eQTL	pvalue	NA	NA
chr11:63849101_64220132	PRDX5	chr11	63849101	64220132	rs11231749	chr11:64095178	1.0758	VEGFB	ENSG00000173511	518	0.45775	0.457905	0.0209378	0.0209023	0.0425053	1	0.453668	THSTAR	eQTL	pvalue	1.52262e-06	10
chr10:75154043_75706194	PLAU	chr10	75154043	75706194	rs17741873	chr10:75653800	1.0931	MRPS16	ENSG00000182180	519	0.438415	0.47384	0.0217628	0.0234788	0.0425038	1	0.55106	monocytes	eQTL	pvalue	0.0827659	9
chr10:75154043_75706194	PLAU	chr10	75154043	75706194	rs17741873	chr10:75653800	1.0931		ENSG00000272630	519	0.434155	0.469236	0.0260222	0.0280824	0.0425038	-1	0.391137	CD4naive	eQTL	pvalue	NA	NA
chr16:29841225_30438138	TBX6	chr16	29841225	30438138	rs3809627	chr16:30103160	0.9076	PRSS36	ENSG00000178226	78	0.613613	0.336434	0.00484061	0.00261153	0.0425013	-1	0.0641026	CD4naive	eQTL	pvalue	4.42359e-13	7
chr3:32910542_33078540	TRIM71	chr3	32910542	33078540	rs11919880	chr3:32962051	1.0732	DYNC1LI1	ENSG00000144635	252	0.454598	0.478751	0.0117833	0.0123669	0.0425007	-1	0.480159	TH17	eQTL	pvalue	0.977919	2
chr10:75154043_75706194	PLAU	chr10	75154043	75706194	rs17741873	chr10:75653800	1.0931	PLA2G12B	ENSG00000138308	519	0.438994	0.474466	0.0211855	0.0228549	0.0425004	-1	0.2158	CD4naive	eQTL	pvalue	0.059869	7
chr17:37471330_38219005	IKZF3	chr17	37471330	38219005	rs9909593	chr17:37970149	0.9311		ENSG00000222881	736	0.299915	0.595102	0.020952	0.0415312	0.0425001	1	0.425272	THSTAR	eQTL	pvalue	NA	NA
chr1:11853206_12099345	CLCN6	chr1	11853206	12099345	rs198398	chr1:11883342	1.189	NPPA	ENSG00000175206	510	0.699221	0.19005	0.0536824	0.0145485	0.0424973	-1	0.464706	Bnaive	eQTL	pvalue	0.0169316	9
chr19:47540310_47753426	SAE1	chr19	47540310	47753426	rs11083862	chr19:47638539	1.106	IGFL4	ENSG00000204869	32	0.374631	0.580135	0.001091	0.00164698	0.0424959	1	0.375	CD4naive	eQTL	pvalue	0.0031295	9
chr10:75154043_75706194	PLAU	chr10	75154043	75706194	rs17741873	chr10:75653800	1.0931	NA	ENSG00000267964	519	0.436753	0.472044	0.0234287	0.0252793	0.0424944	-1	0.358382	monocytes	eQTL	pvalue	NA	10
chr10:75154043_75706194	PLAU	chr10	75154043	75706194	rs17741873	chr10:75653800	1.0931	ZSWIM8-AS1	ENSG00000272589	519	0.438517	0.473951	0.0216651	0.0233733	0.0424938	1	0.72447	CD4stim	eQTL	pvalue	NA	NA
chr10:75154043_75706194	PLAU	chr10	75154043	75706194	rs17741873	chr10:75653800	1.0931		ENSG00000272599	519	0.438725	0.474175	0.0214584	0.0231499	0.0424922	1	0.761079	THSTAR	eQTL	pvalue	NA	NA
chr17:37471330_38219005	IKZF3	chr17	37471330	38219005	rs9909593	chr17:37970149	0.9311	RPL19	ENSG00000108298	839	0.294313	0.590015	0.0243691	0.0488107	0.0424919	-1	0.442193	TH1	eQTL	pvalue	0.974448	1
chr6:14686662_14754318	CD83	chr6	14686662	14754318	rs111635774	chr6:14691215	1.3265	JARID2-AS1	ENSG00000235488	84	0.418608	0.532191	0.00297389	0.00373832	0.0424885	1	0.678571	monocytes	eQTL	pvalue	NA	NA
chr10:75154043_75706194	PLAU	chr10	75154043	75706194	rs17741873	chr10:75653800	1.0931		ENSG00000199201	519	0.438632	0.474075	0.0215533	0.0232524	0.0424875	1	0.489403	TH17	eQTL	pvalue	NA	NA
chr11:14076321_14885062	RRAS2	chr11	14076321	14885062	rs61884005	chr11:14402930	1.1436	RPL39P26	ENSG00000240454	810	0.477932	0.417057	0.0334108	0.0291128	0.0424874	-1	0.281481	CD4stim	eQTL	pvalue	NA	NA
chr10:31134557_31530302	ZNF438	chr10	31134557	31530302	rs1087056	chr10:31395761	0.9254	RPL34P19	ENSG00000230240	478	0.468453	0.449045	0.0204523	0.0195625	0.0424866	-1	0.33682	TREG_MEM	eQTL	pvalue	NA	NA
chr17:37471330_38219005	IKZF3	chr17	37471330	38219005	rs9909593	chr17:37970149	0.9311		ENSG00000222881	731	0.304057	0.603256	0.0168376	0.0333636	0.0424858	0	0	CD4stim	eQTL	pvalue	NA	NA
chr1:25270572_25305783	RUNX3	chr1	25270572	25305783	rs6672420	chr1:25291010	0.9316	CLIC4	ENSG00000169504	94	0.425293	0.524521	0.00346672	0.00423308	0.0424856	1	0.904255	TREG_MEM	eQTL	pvalue	0.009462	7
chr6:14686662_14754318	CD83	chr6	14686662	14754318	rs111635774	chr6:14691215	1.3265		ENSG00000229646	85	0.418447	0.532	0.00313084	0.00393796	0.0424846	-1	0.564706	CD8naive	eQTL	pvalue	NA	NA
chr17:40264534_40782389	STAT3	chr17	40264534	40782389	rs1026916	chr17:40529835	0.8784		ENSG00000237888	298	0.375804	0.556934	0.0100004	0.0147779	0.0424838	1	0.704698	TFH	eQTL	pvalue	NA	NA
chr17:37471330_38219005	IKZF3	chr17	37471330	38219005	rs9909593	chr17:37970149	0.9311	LRRC3C	ENSG00000204913	836	0.298347	0.592311	0.0224098	0.0444479	0.0424837	1	0.435407	THSTAR	eQTL	pvalue	NA	8
chr5:176525029_176837504	RGS14	chr5	176525029	176837504	rs67111717	chr5:176790162	1.1003	BRCC3P1	ENSG00000251667	190	0.482014	0.458584	0.00869146	0.0082265	0.0424834	-1	0.352632	TH17	eQTL	pvalue	NA	NA
chr1:25270572_25305783	RUNX3	chr1	25270572	25305783	rs6672420	chr1:25291010	0.9316	MYOM3	ENSG00000142661	94	0.425483	0.524755	0.00327847	0.00400091	0.0424829	-1	0.691489	CD8naive	eQTL	pvalue	9.28409e-28	7
chr17:37471330_38219005	IKZF3	chr17	37471330	38219005	rs9909593	chr17:37970149	0.9311	GRB7	ENSG00000141738	839	0.296696	0.594792	0.0219895	0.0440404	0.0424826	1	0.549464	TH1	eQTL	pvalue	0.000820006	4
chr17:37471330_38219005	IKZF3	chr17	37471330	38219005	rs9909593	chr17:37970149	0.9311		ENSG00000265460	836	0.299755	0.595106	0.0210029	0.0416548	0.0424821	-1	0.37201	TH17	eQTL	pvalue	NA	NA
chr10:75154043_75706194	PLAU	chr10	75154043	75706194	rs17741873	chr10:75653800	1.0931	NPM1P24	ENSG00000215086	497	0.439075	0.472807	0.0219953	0.0236426	0.0424803	1	0.913481	TFH	eQTL	pvalue	NA	NA
chr14:52228101_52368559	GNG2	chr14	52228101	52368559	rs11852059	chr14:52306091	0.908	NIN	ENSG00000100503	166	0.49471	0.448178	0.00770043	0.00693366	0.0424779	1	0.686747	CD8stim	eQTL	pvalue	8.93549e-06	3
chr8:144971080_145126375	PLEC	chr8	144971080	145126375	rs3923387	chr8:144986793	1.0732	LY6E	ENSG00000160932	163	0.570055	0.370403	0.0103747	0.00669868	0.0424686	1	0.944785	NK	eQTL	pvalue	0.73342	7
chr11:14076321_14885062	RRAS2	chr11	14076321	14885062	rs61884005	chr11:14402930	1.1436		ENSG00000255401	641	0.506121	0.400603	0.0283837	0.0224237	0.0424681	1	0.698908	TH17	eQTL	pvalue	NA	NA
chr11:63849101_64220132	PRDX5	chr11	63849101	64220132	rs11231749	chr11:64095178	1.0758	KCNK4	ENSG00000182450	518	0.456334	0.456489	0.0223724	0.0223375	0.0424672	-1	0.627413	TREG_MEM	eQTL	pvalue	0.0424812	5
chr1:25270572_25305783	RUNX3	chr1	25270572	25305783	rs6672420	chr1:25291010	0.9316	RSRP1	ENSG00000117616	94	0.425081	0.52426	0.00368779	0.00450575	0.0424656	1	0.723404	TREGnaive	eQTL	pvalue	NA	10
chr1:24053465_24253752	CNR2	chr1	24053465	24253752	rs112741635	chr1:24207504	0.8105		ENSG00000229239	271	0.565605	0.363673	0.0172253	0.011033	0.0424639	-1	0.125461	CD8stim	eQTL	pvalue	NA	NA
chr11:63849101_64220132	PRDX5	chr11	63849101	64220132	rs11231749	chr11:64095178	1.0758	NA	ENSG00000269290	518	0.45444	0.454594	0.0242685	0.0242343	0.0424637	1	0.563707	TH2	eQTL	pvalue	NA	NA
chr17:37471330_38219005	IKZF3	chr17	37471330	38219005	rs9909593	chr17:37970149	0.9311	KRT27	ENSG00000171446	438	0.324162	0.603192	0.0105674	0.0196211	0.0424582	0	0	TH1	eQTL	pvalue	8.0095e-14	7
chr11:63849101_64220132	PRDX5	chr11	63849101	64220132	rs11231749	chr11:64095178	1.0758		ENSG00000256341	519	0.458141	0.458301	0.0205674	0.0205321	0.0424579	-1	0.420039	CD8stim	eQTL	pvalue	NA	NA
chr10:75154043_75706194	PLAU	chr10	75154043	75706194	rs17741873	chr10:75653800	1.0931	NA	ENSG00000267957	519	0.438601	0.474042	0.0215986	0.0233013	0.0424575	1	0.566474	CD4stim	eQTL	pvalue	NA	NA
chr11:63849101_64220132	PRDX5	chr11	63849101	64220132	rs11231749	chr11:64095178	1.0758	SPDYC	ENSG00000204710	352	0.464177	0.463278	0.0150793	0.0150076	0.0424573	1	0.323864	TH2	eQTL	pvalue	0.00185515	6
chr10:75154043_75706194	PLAU	chr10	75154043	75706194	rs17741873	chr10:75653800	1.0931	DNAJC9	ENSG00000213551	519	0.438262	0.473675	0.0219387	0.023669	0.0424551	1	0.420039	NK	eQTL	pvalue	0.547006	5
chr17:37471330_38219005	IKZF3	chr17	37471330	38219005	rs9909593	chr17:37970149	0.9311	CASC3	ENSG00000108349	836	0.296973	0.589583	0.0237937	0.0471955	0.0424547	-1	0.272727	CD8naive	eQTL	pvalue	0.913675	2
chr20:39597338_40270138	LPIN3	chr20	39597338	40270138	rs6072343	chr20:39968188	0.927	RN7SL615P	ENSG00000263989	894	0.397123	0.480647	0.0361119	0.0436646	0.0424539	1	0.402685	CD8naive	eQTL	pvalue	NA	NA
chr22:37251477_37323988	CSF2RB	chr22	37251477	37323988	rs5756405	chr22:37310954	1.0706	CSF2RB	ENSG00000100368	168	0.436721	0.505669	0.0070448	0.00811456	0.0424509	-1	0.190476	NK	eQTL	pvalue	0.00186665	3
chr11:63849101_64220132	PRDX5	chr11	63849101	64220132	rs11231749	chr11:64095178	1.0758	HIGD1AP10	ENSG00000254455	375	0.461751	0.459327	0.0183052	0.0181667	0.0424499	-1	0.645333	TH1	eQTL	pvalue	NA	NA
chr5:141414305_141597351	NDFIP1	chr5	141414305	141597351	rs249677	chr5:141539339	0.9256		ENSG00000272108	147	0.379781	0.564426	0.00538494	0.00796059	0.0424476	1	0.646259	CD4stim	eQTL	pvalue	NA	NA
chr3:32910542_33078540	TRIM71	chr3	32910542	33078540	rs11919880	chr3:32962051	1.0732	NIFKP7	ENSG00000251590	252	0.45466	0.478817	0.0117475	0.0123292	0.0424459	-1	0.194444	THSTAR	eQTL	pvalue	NA	NA
chr3:32910542_33078540	TRIM71	chr3	32910542	33078540	rs11919880	chr3:32962051	1.0732	RPL21P40	ENSG00000235670	239	0.468679	0.468935	0.00998956	0.00995256	0.0424439	-1	0.188285	M2	eQTL	pvalue	NA	NA
chr16:57045349_57110366	NLRC5	chr16	57045349	57110366	rs8062446	chr16:57077094	1.0885		ENSG00000260198	125	0.641991	0.303175	0.00844516	0.00394571	0.0424438	-1	0.544	TH1	eQTL	pvalue	NA	NA
chr11:63849101_64220132	PRDX5	chr11	63849101	64220132	rs11231749	chr11:64095178	1.0758	MAP4K2	ENSG00000168067	508	0.45769	0.456123	0.0219304	0.0218129	0.0424432	1	0.627953	NK	eQTL	pvalue	6.47662e-05	4
chr22:37251477_37323988	CSF2RB	chr22	37251477	37323988	rs5756405	chr22:37310954	1.0706	RAC2	ENSG00000128340	168	0.43707	0.506074	0.00669946	0.00771471	0.0424421	1	0.809524	Bnaive	eQTL	pvalue	0.873092	2
chr10:75154043_75706194	PLAU	chr10	75154043	75706194	rs17741873	chr10:75653800	1.0931	NDST2	ENSG00000166507	519	0.437253	0.472585	0.0229582	0.0247709	0.0424331	-1	0.331407	TREG_MEM	eQTL	pvalue	0.0529496	2
chr17:37471330_38219005	IKZF3	chr17	37471330	38219005	rs9909593	chr17:37970149	0.9311		ENSG00000266588	746	0.303681	0.602499	0.0172354	0.0341525	0.0424325	0	0	Bnaive	eQTL	pvalue	NA	NA
chr10:64387108_64755136	AC024598.1	chr10	64387108	64755136	rs61863928	chr10:64449549	1.0734		ENSG00000272592	106	0.416391	0.533486	0.00339012	0.00430104	0.0424324	0	0	CD4stim	eQTL	pvalue	NA	NA
chr10:64387108_64755136	AC024598.1	chr10	64387108	64755136	rs61863928	chr10:64449549	1.0734		ENSG00000272592	106	0.416391	0.533486	0.00339012	0.00430104	0.0424324	0	0	CD8stim	eQTL	pvalue	NA	NA
chr17:37471330_38219005	IKZF3	chr17	37471330	38219005	rs9909593	chr17:37970149	0.9311	CDC6	ENSG00000094804	836	0.296941	0.589519	0.0238341	0.0472757	0.0424305	-1	0.397129	TFH	eQTL	pvalue	1.81284e-06	6
chr10:64387108_64755136	AC024598.1	chr10	64387108	64755136	rs61863928	chr10:64449549	1.0734		ENSG00000272592	107	0.416354	0.533444	0.00342618	0.00434729	0.0424291	0	0	monocytes	eQTL	pvalue	NA	NA
chr10:75154043_75706194	PLAU	chr10	75154043	75706194	rs17741873	chr10:75653800	1.0931	RPL26P6	ENSG00000229659	519	0.438581	0.47402	0.021633	0.0233386	0.0424276	1	0.379576	TREGnaive	eQTL	pvalue	NA	NA
chr22:37251477_37323988	CSF2RB	chr22	37251477	37323988	rs5756405	chr22:37310954	1.0706	APOL2	ENSG00000128335	168	0.43728	0.506317	0.00649604	0.00747919	0.0424272	-1	0.125	monocytes	eQTL	pvalue	0.000139187	10
chr16:29841225_30438138	TBX6	chr16	29841225	30438138	rs3809627	chr16:30103160	0.9076	VKORC1	ENSG00000167397	96	0.470312	0.479262	0.0039832	0.00401657	0.0424266	1	0.947917	CD8naive	eQTL	pvalue	0.0818031	6
chr1:25270572_25305783	RUNX3	chr1	25270572	25305783	rs6672420	chr1:25291010	0.9316		ENSG00000225315	94	0.425449	0.524713	0.00333775	0.00407408	0.042426	-1	0.797872	CD4naive	eQTL	pvalue	NA	NA
chr17:73033162_73583027	GRB2	chr17	73033162	73583027	rs9900529	chr17:73335776	1.0994	SPHK1	ENSG00000176170	462	0.443849	0.474679	0.0188881	0.0201577	0.0424259	-1	0.636364	TH1	eQTL	pvalue	1.29153e-05	8
chr17:37471330_38219005	IKZF3	chr17	37471330	38219005	rs9909593	chr17:37970149	0.9311	RNA5SP441	ENSG00000252618	754	0.303534	0.602322	0.0173457	0.0343777	0.0424212	0	0	NK	eQTL	pvalue	NA	NA
chr10:75154043_75706194	PLAU	chr10	75154043	75706194	rs17741873	chr10:75653800	1.0931	MRPL35P3	ENSG00000226253	446	0.443419	0.477521	0.0176619	0.0189778	0.0424205	1	0.901345	CD8naive	eQTL	pvalue	NA	NA
chr22:37250026_37277844	NCF4	chr22	37250026	37277844	rs760517	chr22:37258986	1.0877	NCF4	ENSG00000100365	72	0.714031	0.10089	0.125035	0.0176245	0.04242	1	0.763889	TH1	eQTL	pvalue	7.89905e-06	7
chr20:39597338_40270138	LPIN3	chr20	39597338	40270138	rs6072343	chr20:39968188	0.927	TOP1	ENSG00000198900	889	0.401634	0.482466	0.0334022	0.0400823	0.0424153	-1	0.661417	TH1	eQTL	pvalue	0.999999	1
chr17:37471330_38219005	IKZF3	chr17	37471330	38219005	rs9909593	chr17:37970149	0.9311	LRRC37A11P	ENSG00000214553	794	0.301208	0.597806	0.0196387	0.0389344	0.0424135	1	0.389169	TREG_MEM	eQTL	pvalue	NA	NA
chr17:37471330_38219005	IKZF3	chr17	37471330	38219005	rs9909593	chr17:37970149	0.9311	KRT12	ENSG00000187242	421	0.387806	0.52105	0.0208111	0.0279191	0.0424131	-1	0.280285	TREGnaive	eQTL	pvalue	9.44137e-11	8
chr6:14686662_14754318	CD83	chr6	14686662	14754318	rs111635774	chr6:14691215	1.3265	RNF182	ENSG00000180537	85	0.418081	0.531535	0.00352968	0.00444511	0.0424097	1	0.611765	TFH	eQTL	pvalue	0.0120688	9
chr17:37471330_38219005	IKZF3	chr17	37471330	38219005	rs9909593	chr17:37970149	0.9311	GJD3	ENSG00000183153	758	0.303475	0.602171	0.0174205	0.0345243	0.0424095	0	0	Bnaive	eQTL	pvalue	0.00490137	10
chr17:37471330_38219005	IKZF3	chr17	37471330	38219005	rs9909593	chr17:37970149	0.9311	GJD3	ENSG00000183153	758	0.303475	0.602171	0.0174205	0.0345243	0.0424095	0	0	monocytes	eQTL	pvalue	0.00490137	10
chr17:37471330_38219005	IKZF3	chr17	37471330	38219005	rs9909593	chr17:37970149	0.9311	RNA5SP441	ENSG00000252618	758	0.303426	0.602131	0.0174497	0.0345854	0.0424083	0	0	CD4naive	eQTL	pvalue	NA	NA
chr17:37471330_38219005	IKZF3	chr17	37471330	38219005	rs9909593	chr17:37970149	0.9311	RNA5SP441	ENSG00000252618	758	0.303426	0.602131	0.0174497	0.0345854	0.0424083	0	0	TREGnaive	eQTL	pvalue	NA	NA
chr19:4353219_4519732	HDGFL2	chr19	4353219	4519732	rs12971909	chr19:4466466	0.9175	FSD1	ENSG00000105255	235	0.743114	0.183686	0.0247232	0.00606878	0.0424083	1	0.770213	TH17	eQTL	pvalue	0.732578	3
chr17:37471330_38219005	IKZF3	chr17	37471330	38219005	rs9909593	chr17:37970149	0.9311		ENSG00000266588	754	0.303449	0.602124	0.0174452	0.0345736	0.042408	0	0	THSTAR	eQTL	pvalue	NA	NA
chr17:37471330_38219005	IKZF3	chr17	37471330	38219005	rs9909593	chr17:37970149	0.9311		ENSG00000266588	754	0.303449	0.602124	0.0174452	0.0345736	0.042408	0	0	TH2	eQTL	pvalue	NA	NA
chr17:37471330_38219005	IKZF3	chr17	37471330	38219005	rs9909593	chr17:37970149	0.9311		ENSG00000266588	754	0.303449	0.602124	0.0174452	0.0345736	0.042408	0	0	CD8stim	eQTL	pvalue	NA	NA
chr11:63849101_64220132	PRDX5	chr11	63849101	64220132	rs11231749	chr11:64095178	1.0758	SLC22A20P	ENSG00000197847	294	0.465198	0.463096	0.014704	0.0145952	0.0424071	-1	0.285714	TH2	eQTL	pvalue	NA	NA
chr8:144971080_145126375	PLEC	chr8	144971080	145126375	rs3923387	chr8:144986793	1.0732	SHARPIN	ENSG00000179526	183	0.569553	0.37027	0.0107957	0.00697596	0.0424059	1	0.781421	NK	eQTL	pvalue	0.0198873	6
chr3:32910542_33078540	TRIM71	chr3	32910542	33078540	rs11919880	chr3:32962051	1.0732	DYNC1LI1	ENSG00000144635	252	0.456027	0.480256	0.0104006	0.0109108	0.0424052	1	0.424603	CD8stim	eQTL	pvalue	0.977919	2
chr1:6333701_6562784	ESPN	chr1	6333701	6562784	rs2986736	chr1:6512547	0.8994	PLEKHG5	ENSG00000171680	365	0.591893	0.326869	0.0250443	0.0137881	0.0424049	-1	0.257534	TH17	eQTL	pvalue	4.02821e-05	3
chr17:37471330_38219005	IKZF3	chr17	37471330	38219005	rs9909593	chr17:37970149	0.9311	RARA-AS1	ENSG00000265666	800	0.300906	0.597257	0.0199272	0.0395103	0.0423998	1	0.3225	TREG_MEM	eQTL	pvalue	NA	NA
chr17:37471330_38219005	IKZF3	chr17	37471330	38219005	rs9909593	chr17:37970149	0.9311	GJD3	ENSG00000183153	761	0.303388	0.602021	0.0175026	0.0346884	0.0423995	0	0	CD4stim	eQTL	pvalue	0.00490137	10
chr10:75154043_75706194	PLAU	chr10	75154043	75706194	rs17741873	chr10:75653800	1.0931	USP54	ENSG00000166348	519	0.43481	0.469944	0.0254179	0.0274293	0.042398	-1	0.256262	monocytes	eQTL	pvalue	3.94252e-05	3
chr2:191907655_192030391	STAT4	chr2	191907655	192030391	rs6738544	chr2:191989356	1.0684	MYO1B	ENSG00000128641	156	0.578789	0.3638	0.0092449	0.00576851	0.042398	1	0.141026	TH17	eQTL	pvalue	0.878004	3
chr17:37471330_38219005	IKZF3	chr17	37471330	38219005	rs9909593	chr17:37970149	0.9311	GJD3	ENSG00000183153	762	0.303351	0.601987	0.0175261	0.0347374	0.0423979	0	0	NK	eQTL	pvalue	0.00490137	10
chr17:37471330_38219005	IKZF3	chr17	37471330	38219005	rs9909593	chr17:37970149	0.9311		ENSG00000265460	836	0.300351	0.596289	0.0204356	0.0405286	0.0423964	1	0.619617	TREGnaive	eQTL	pvalue	NA	NA
chr10:75154043_75706194	PLAU	chr10	75154043	75706194	rs17741873	chr10:75653800	1.0931	PLA2G12B	ENSG00000138308	520	0.43855	0.474101	0.0216214	0.0233318	0.0423961	1	0.751923	M2	eQTL	pvalue	0.059869	7
chr1:24053465_24253752	CNR2	chr1	24053465	24253752	rs112741635	chr1:24207504	0.8105	NA	ENSG00000272796	271	0.568608	0.365603	0.0142636	0.00912882	0.0423961	-1	0.0258303	TH1	eQTL	pvalue	NA	NA
chr22:37251477_37323988	CSF2RB	chr22	37251477	37323988	rs5756405	chr22:37310954	1.0706	LGALS1	ENSG00000100097	168	0.437529	0.506605	0.00626241	0.00720871	0.0423955	-1	0.160714	TH2	eQTL	pvalue	0.0046369	9
chr17:37471330_38219005	IKZF3	chr17	37471330	38219005	rs9909593	chr17:37970149	0.9311	CDK12	ENSG00000167258	828	0.297	0.589553	0.023817	0.047235	0.0423955	-1	0.295894	Bnaive	eQTL	pvalue	0.999992	1
chr17:37869878_38507250	NR1D1	chr17	37869878	38507250	rs883871	chr17:38252660	0.9009	KRT12	ENSG00000187242	568	0.358216	0.552365	0.0185157	0.0285087	0.0423949	1	0.190141	TH2	eQTL	pvalue	9.44137e-11	8
chr10:75154043_75706194	PLAU	chr10	75154043	75706194	rs17741873	chr10:75653800	1.0931	VCL	ENSG00000035403	519	0.439393	0.474897	0.0208375	0.0224789	0.0423935	1	0.371869	TH2	eQTL	pvalue	0.99487	2
chr17:37471330_38219005	IKZF3	chr17	37471330	38219005	rs9909593	chr17:37970149	0.9311	NA	ENSG00000221555	836	0.296143	0.587935	0.0246446	0.0488848	0.0423921	1	0.379187	TREGnaive	eQTL	pvalue	NA	NA
chr17:37471330_38219005	IKZF3	chr17	37471330	38219005	rs9909593	chr17:37970149	0.9311	MSL1	ENSG00000188895	836	0.298482	0.59258	0.0223053	0.0442405	0.0423919	1	0.727273	TREGnaive	eQTL	pvalue	0.984497	1
chr17:37471330_38219005	IKZF3	chr17	37471330	38219005	rs9909593	chr17:37970149	0.9311	GJD3	ENSG00000183153	765	0.303273	0.601851	0.0176007	0.0348865	0.0423887	0	0	M2	eQTL	pvalue	0.00490137	10
chr17:37471330_38219005	IKZF3	chr17	37471330	38219005	rs9909593	chr17:37970149	0.9311		ENSG00000266469	839	0.296523	0.594445	0.0221937	0.0444498	0.0423884	-1	0.514899	TH1	eQTL	pvalue	NA	NA
chr17:37471330_38219005	IKZF3	chr17	37471330	38219005	rs9909593	chr17:37970149	0.9311		ENSG00000266101	832	0.299315	0.594208	0.0214834	0.0426071	0.042386	1	0.501202	NK	eQTL	pvalue	NA	NA
chr10:75154043_75706194	PLAU	chr10	75154043	75706194	rs17741873	chr10:75653800	1.0931		ENSG00000270808	519	0.433191	0.468195	0.0270429	0.0291857	0.0423854	1	0.637765	TFH	eQTL	pvalue	NA	NA
chr17:37471330_38219005	IKZF3	chr17	37471330	38219005	rs9909593	chr17:37970149	0.9311	GJD3	ENSG00000183153	766	0.303243	0.601797	0.01763	0.034945	0.042385	0	0	CD4naive	eQTL	pvalue	0.00490137	10
chr17:37471330_38219005	IKZF3	chr17	37471330	38219005	rs9909593	chr17:37970149	0.9311	GJD3	ENSG00000183153	766	0.303243	0.601797	0.01763	0.034945	0.042385	0	0	TH17	eQTL	pvalue	0.00490137	10
chr17:37471330_38219005	IKZF3	chr17	37471330	38219005	rs9909593	chr17:37970149	0.9311	GJD3	ENSG00000183153	766	0.303243	0.601797	0.01763	0.034945	0.042385	0	0	THSTAR	eQTL	pvalue	0.00490137	10
chr17:37471330_38219005	IKZF3	chr17	37471330	38219005	rs9909593	chr17:37970149	0.9311	GJD3	ENSG00000183153	766	0.303243	0.601797	0.01763	0.034945	0.042385	0	0	TH2	eQTL	pvalue	0.00490137	10
chr17:37471330_38219005	IKZF3	chr17	37471330	38219005	rs9909593	chr17:37970149	0.9311	GJD3	ENSG00000183153	766	0.303243	0.601797	0.01763	0.034945	0.042385	0	0	TREGnaive	eQTL	pvalue	0.00490137	10
chr17:37471330_38219005	IKZF3	chr17	37471330	38219005	rs9909593	chr17:37970149	0.9311	GJD3	ENSG00000183153	766	0.303243	0.601797	0.01763	0.034945	0.042385	0	0	TREG_MEM	eQTL	pvalue	0.00490137	10
chr17:37471330_38219005	IKZF3	chr17	37471330	38219005	rs9909593	chr17:37970149	0.9311	TOP2A	ENSG00000131747	698	0.300386	0.59586	0.0205829	0.0407868	0.0423846	1	0.69341	Bnaive	eQTL	pvalue	0.996224	2
chr22:37251477_37323988	CSF2RB	chr22	37251477	37323988	rs5756405	chr22:37310954	1.0706		ENSG00000235237	168	0.437462	0.506527	0.00633516	0.00729296	0.0423825	1	0.321429	CD4naive	eQTL	pvalue	NA	NA
chr10:75154043_75706194	PLAU	chr10	75154043	75706194	rs17741873	chr10:75653800	1.0931	SYNPO2L-AS1	ENSG00000271848	519	0.438948	0.474416	0.0212885	0.0229663	0.0423808	1	0.524085	CD4stim	eQTL	pvalue	NA	NA
chr6:14686662_14754318	CD83	chr6	14686662	14754318	rs111635774	chr6:14691215	1.3265	RNU6-522P	ENSG00000201367	85	0.418418	0.531964	0.00320586	0.00403345	0.0423784	-1	0.211765	NK	eQTL	pvalue	NA	NA
chr10:31134557_31530302	ZNF438	chr10	31134557	31530302	rs1087056	chr10:31395761	0.9254	HNRNPA1P32	ENSG00000213778	843	0.447474	0.439213	0.0358195	0.0351158	0.0423781	1	0.727165	TREG_MEM	eQTL	pvalue	NA	NA
chr11:46876450_47860184	MYBPC3	chr11	46876450	47860184	rs2269434	chr11:47360412	0.9175	PHF21A	ENSG00000135365	222	0.453996	0.482833	0.0100985	0.0106976	0.0423752	-1	0.648649	M2	eQTL	pvalue	0.999675	1
chr17:40264534_40782389	STAT3	chr17	40264534	40782389	rs1026916	chr17:40529835	0.8784	KRTAP29-1	ENSG00000212658	109	0.42676	0.520668	0.00461265	0.00558528	0.0423739	-1	0.0550459	CD4stim	eQTL	pvalue	NA	10
chr10:75154043_75706194	PLAU	chr10	75154043	75706194	rs17741873	chr10:75653800	1.0931	BMS1P4	ENSG00000242338	519	0.438551	0.473987	0.021689	0.0233992	0.0423737	1	0.587669	Bnaive	eQTL	pvalue	NA	NA
chr3:32910542_33078540	TRIM71	chr3	32910542	33078540	rs11919880	chr3:32962051	1.0732	GPD1L	ENSG00000152642	252	0.454892	0.479061	0.011551	0.0121224	0.0423736	1	0.301587	TREG_MEM	eQTL	pvalue	0.00953783	4
chr10:75154043_75706194	PLAU	chr10	75154043	75706194	rs17741873	chr10:75653800	1.0931		ENSG00000272140	519	0.437315	0.472651	0.0229263	0.0247364	0.0423714	1	0.398844	Bnaive	eQTL	pvalue	NA	NA
chr20:39597338_40270138	LPIN3	chr20	39597338	40270138	rs6072343	chr20:39968188	0.927	ZHX3	ENSG00000174306	893	0.400709	0.48498	0.0325676	0.0393743	0.0423695	1	0.462486	THSTAR	eQTL	pvalue	0.354421	3
chr11:63849101_64220132	PRDX5	chr11	63849101	64220132	rs11231749	chr11:64095178	1.0758	NA	ENSG00000267804	518	0.458402	0.458557	0.0203546	0.0203191	0.0423678	-1	0.312741	THSTAR	eQTL	pvalue	NA	NA
chr16:29841225_30438138	TBX6	chr16	29841225	30438138	rs3809627	chr16:30103160	0.9076		ENSG00000262766	90	0.472507	0.477935	0.00359643	0.00359538	0.0423662	1	0.844444	TREGnaive	eQTL	pvalue	NA	NA
chr17:37471330_38219005	IKZF3	chr17	37471330	38219005	rs9909593	chr17:37970149	0.9311		ENSG00000264968	832	0.29809	0.591777	0.0227159	0.0450539	0.0423626	1	0.465144	NK	eQTL	pvalue	NA	NA
chr1:24053465_24253752	CNR2	chr1	24053465	24253752	rs112741635	chr1:24207504	0.8105	GRHL3	ENSG00000158055	271	0.5681	0.365277	0.0147946	0.0094703	0.0423589	1	0.660517	TREG_MEM	eQTL	pvalue	0.995584	2
chr1:25270572_25305783	RUNX3	chr1	25270572	25305783	rs6672420	chr1:25291010	0.9316	TMEM50A	ENSG00000183726	94	0.425476	0.524746	0.00334141	0.00407866	0.0423581	-1	0.93617	CD8naive	eQTL	pvalue	0.333486	4
chr10:75154043_75706194	PLAU	chr10	75154043	75706194	rs17741873	chr10:75653800	1.0931	ANXA7	ENSG00000138279	519	0.438033	0.473427	0.0222172	0.0239701	0.0423523	1	0.614644	CD8naive	eQTL	pvalue	4.61614e-08	6
chr22:37251477_37323988	CSF2RB	chr22	37251477	37323988	rs5756405	chr22:37310954	1.0706	MIR659	ENSG00000207696	168	0.437554	0.506634	0.00625722	0.00720274	0.0423515	1	0.779762	CD4stim	eQTL	pvalue	NA	NA
chr10:75154043_75706194	PLAU	chr10	75154043	75706194	rs17741873	chr10:75653800	1.0931	DNAJC9-AS1	ENSG00000236756	519	0.428577	0.463207	0.0316738	0.0341908	0.0423513	1	0.676301	TH17	eQTL	pvalue	NA	NA
chr19:4353219_4519732	HDGFL2	chr19	4353219	4519732	rs12971909	chr19:4466466	0.9175	PIAS4	ENSG00000105229	224	0.742612	0.18334	0.0254548	0.00624206	0.0423511	1	0.857143	THSTAR	eQTL	pvalue	0.994351	1
chr22:37251477_37323988	CSF2RB	chr22	37251477	37323988	rs5756405	chr22:37310954	1.0706	ELFN2	ENSG00000166897	168	0.436685	0.505627	0.00712766	0.00821061	0.0423497	-1	0.607143	TH17	eQTL	pvalue	0.849015	2
chr15:90831146_91201561	ZNF774	chr15	90831146	91201561	rs6496663	chr15:90887584	0.9043	CRTC3	ENSG00000140577	926	0.00365817	0.480544	0.00357725	0.469871	0.0423494	-1	0.323974	monocytes	eQTL	pvalue	0.98393	2
chr22:37251477_37323988	CSF2RB	chr22	37251477	37323988	rs5756405	chr22:37310954	1.0706	CDC42EP1	ENSG00000128283	168	0.436698	0.505642	0.00711525	0.00819624	0.0423483	1	0.583333	CD4stim	eQTL	pvalue	1.05709e-05	9
chr7:26663520_27203139	HOXA1	chr7	26663520	27203139	rs10951154	chr7:27135314	0.9187	HOXA10	ENSG00000253293	923	0.605261	0.249921	0.0725543	0.0299164	0.042347	-1	0.736728	TFH	eQTL	pvalue	0.678435	2
chr12:94644704_94880742	PLXNC1	chr12	94644704	94880742	rs61708525	chr12:94661453	1.0832	CRADD	ENSG00000169372	270	0.662666	0.268409	0.0189474	0.00763216	0.0423462	-1	0.351852	NK	eQTL	pvalue	0.731813	3
chr20:39597338_40270138	LPIN3	chr20	39597338	40270138	rs6072343	chr20:39968188	0.927	PLCG1-AS1	ENSG00000226648	870	0.398277	0.47984	0.0360941	0.0434434	0.042345	-1	0.462069	Bnaive	eQTL	pvalue	NA	NA
chr22:37251477_37323988	CSF2RB	chr22	37251477	37323988	rs5756405	chr22:37310954	1.0706	APOL4	ENSG00000100336	168	0.437197	0.506221	0.00661758	0.00762	0.0423445	-1	0.327381	THSTAR	eQTL	pvalue	9.93032e-05	9
chr11:63849101_64220132	PRDX5	chr11	63849101	64220132	rs11231749	chr11:64095178	1.0758	PPP1R14B-AS1	ENSG00000256940	518	0.454953	0.455107	0.0238162	0.0237819	0.0423427	1	0.370656	TFH	eQTL	pvalue	NA	NA
chr10:75154043_75706194	PLAU	chr10	75154043	75706194	rs17741873	chr10:75653800	1.0931		ENSG00000224195	520	0.433879	0.469052	0.0263173	0.0284084	0.0423423	-1	0.382692	M2	eQTL	pvalue	NA	NA
chr22:37251477_37323988	CSF2RB	chr22	37251477	37323988	rs5756405	chr22:37310954	1.0706		ENSG00000228719	168	0.435467	0.504217	0.00834891	0.00962467	0.0423421	1	0.857143	TREG_MEM	eQTL	pvalue	NA	NA
chr11:63849101_64220132	PRDX5	chr11	63849101	64220132	rs11231749	chr11:64095178	1.0758	MARK2	ENSG00000072518	518	0.457678	0.457833	0.0210914	0.0210562	0.0423417	-1	0.579151	TREGnaive	eQTL	pvalue	0.999901	1
chr17:37471330_38219005	IKZF3	chr17	37471330	38219005	rs9909593	chr17:37970149	0.9311	KRT27	ENSG00000171446	435	0.326166	0.601525	0.010553	0.0194199	0.0423365	0	0	monocytes	eQTL	pvalue	8.0095e-14	7
chr17:37471330_38219005	IKZF3	chr17	37471330	38219005	rs9909593	chr17:37970149	0.9311	KRT27	ENSG00000171446	435	0.326166	0.601525	0.010553	0.0194199	0.0423365	0	0	CD4stim	eQTL	pvalue	8.0095e-14	7
chr17:37471330_38219005	IKZF3	chr17	37471330	38219005	rs9909593	chr17:37970149	0.9311	KRT27	ENSG00000171446	435	0.326166	0.601525	0.010553	0.0194199	0.0423365	0	0	NK	eQTL	pvalue	8.0095e-14	7
chr3:32910542_33078540	TRIM71	chr3	32910542	33078540	rs11919880	chr3:32962051	1.0732	OSBPL10	ENSG00000144645	252	0.454183	0.478315	0.0122783	0.0128883	0.0423357	1	0.452381	TH17	eQTL	pvalue	0.000141846	4
chr17:37471330_38219005	IKZF3	chr17	37471330	38219005	rs9909593	chr17:37970149	0.9311	PLXDC1	ENSG00000161381	828	0.299664	0.59484	0.021174	0.0419887	0.0423333	1	0.507246	Bnaive	eQTL	pvalue	0.000149406	5
chr17:37471330_38219005	IKZF3	chr17	37471330	38219005	rs9909593	chr17:37970149	0.9311	KRT27	ENSG00000171446	436	0.326135	0.601475	0.0105825	0.0194745	0.0423331	0	0	M2	eQTL	pvalue	8.0095e-14	7
chr22:37251477_37323988	CSF2RB	chr22	37251477	37323988	rs5756405	chr22:37310954	1.0706	LGALS1	ENSG00000100097	168	0.437135	0.506149	0.00668472	0.00769776	0.0423328	1	0.809524	M2	eQTL	pvalue	0.0046369	9
chr10:75154043_75706194	PLAU	chr10	75154043	75706194	rs17741873	chr10:75653800	1.0931	PLAU	ENSG00000122861	519	0.439416	0.474922	0.020844	0.022486	0.0423323	-1	0.541426	THSTAR	eQTL	pvalue	0.00055027	5
chr17:37471330_38219005	IKZF3	chr17	37471330	38219005	rs9909593	chr17:37970149	0.9311	KRT27	ENSG00000171446	437	0.32611	0.601432	0.0106074	0.0195205	0.0423301	0	0	CD8naive	eQTL	pvalue	8.0095e-14	7
chr17:37471330_38219005	IKZF3	chr17	37471330	38219005	rs9909593	chr17:37970149	0.9311	KRT27	ENSG00000171446	437	0.32611	0.601432	0.0106074	0.0195205	0.0423301	0	0	TH17	eQTL	pvalue	8.0095e-14	7
chr17:37471330_38219005	IKZF3	chr17	37471330	38219005	rs9909593	chr17:37970149	0.9311	KRT27	ENSG00000171446	437	0.32611	0.601432	0.0106074	0.0195205	0.0423301	0	0	TH2	eQTL	pvalue	8.0095e-14	7
chr17:37471330_38219005	IKZF3	chr17	37471330	38219005	rs9909593	chr17:37970149	0.9311	KRT27	ENSG00000171446	437	0.32611	0.601432	0.0106074	0.0195205	0.0423301	0	0	TREGnaive	eQTL	pvalue	8.0095e-14	7
chr17:37471330_38219005	IKZF3	chr17	37471330	38219005	rs9909593	chr17:37970149	0.9311	KRT27	ENSG00000171446	437	0.32611	0.601432	0.0106074	0.0195205	0.0423301	0	0	TFH	eQTL	pvalue	8.0095e-14	7
chr17:37471330_38219005	IKZF3	chr17	37471330	38219005	rs9909593	chr17:37970149	0.9311	KRT27	ENSG00000171446	437	0.32611	0.601432	0.0106074	0.0195205	0.0423301	0	0	TREG_MEM	eQTL	pvalue	8.0095e-14	7
chr10:64387108_64755136	AC024598.1	chr10	64387108	64755136	rs61863928	chr10:64449549	1.0734	NA	ENSG00000221272	568	0.38179	0.53537	0.0168836	0.0236329	0.0423237	0	0	CD8naive	eQTL	pvalue	NA	NA
chr10:75154043_75706194	PLAU	chr10	75154043	75706194	rs17741873	chr10:75653800	1.0931	SYNPO2L-AS1	ENSG00000271848	519	0.43841	0.473834	0.0218546	0.0235782	0.0423233	-1	0.578035	CD4naive	eQTL	pvalue	NA	NA
chr10:75154043_75706194	PLAU	chr10	75154043	75706194	rs17741873	chr10:75653800	1.0931	SYNPO2L-AS1	ENSG00000271848	519	0.438019	0.473412	0.0222456	0.0240008	0.0423233	1	0.485549	TFH	eQTL	pvalue	NA	NA
chr17:37471330_38219005	IKZF3	chr17	37471330	38219005	rs9909593	chr17:37970149	0.9311	NA	ENSG00000222494	839	0.299618	0.600649	0.0191207	0.0382893	0.0423232	0	0	TH1	eQTL	pvalue	NA	NA
chr17:37471330_38219005	IKZF3	chr17	37471330	38219005	rs9909593	chr17:37970149	0.9311	MIEN1	ENSG00000141741	828	0.29639	0.588343	0.024451	0.0484936	0.0423219	-1	0.397343	Bnaive	eQTL	pvalue	0.773017	4
chr10:75154043_75706194	PLAU	chr10	75154043	75706194	rs17741873	chr10:75653800	1.0931	NA	ENSG00000224005	519	0.438949	0.474418	0.0213155	0.0229955	0.0423215	1	0.65896	NK	eQTL	pvalue	NA	NA
chr10:75154043_75706194	PLAU	chr10	75154043	75706194	rs17741873	chr10:75653800	1.0931		ENSG00000242288	519	0.439289	0.474785	0.020976	0.0226286	0.0423212	-1	0.49711	CD4naive	eQTL	pvalue	NA	NA
chr17:37471330_38219005	IKZF3	chr17	37471330	38219005	rs9909593	chr17:37970149	0.9311	LINC02079	ENSG00000266013	786	0.302808	0.600896	0.0181002	0.035876	0.0423206	0	0	Bnaive	eQTL	pvalue	NA	NA
chr19:16444965_16814328	EPS15L1	chr19	16444965	16814328	rs58166386	chr19:16559421	1.095	PGLS-DT	ENSG00000269439	208	0.432332	0.50738	0.0082869	0.00968308	0.0423179	-1	0.509615	CD8naive	eQTL	pvalue	NA	NA
chr17:45312813_45874509	NPEPPS	chr17	45312813	45874509	rs11079784	chr17:45702280	1.1131	HOXB13	ENSG00000159184	178	0.452581	0.490858	0.00685554	0.00739302	0.0423126	-1	0.634831	TREG_MEM	eQTL	pvalue	0.00987475	9
chr11:63849101_64220132	PRDX5	chr11	63849101	64220132	rs11231749	chr11:64095178	1.0758	LGALS12	ENSG00000133317	519	0.454719	0.454878	0.0240627	0.0240288	0.0423121	1	0.547206	CD8stim	eQTL	pvalue	2.68574e-09	9
chr1:24053465_24253752	CNR2	chr1	24053465	24253752	rs112741635	chr1:24207504	0.8105	GALE	ENSG00000117308	271	0.564203	0.362771	0.0187211	0.011995	0.0423096	-1	0.177122	TH1	eQTL	pvalue	3.26699e-08	8
chr11:63849101_64220132	PRDX5	chr11	63849101	64220132	rs11231749	chr11:64095178	1.0758		ENSG00000256824	509	0.453804	0.452269	0.0258746	0.0257447	0.0423077	1	0.559921	TH1	eQTL	pvalue	NA	NA
chr11:63849101_64220132	PRDX5	chr11	63849101	64220132	rs11231749	chr11:64095178	1.0758	FLRT1	ENSG00000126500	519	0.45345	0.453611	0.0253326	0.0252993	0.0423073	1	0.466281	CD4naive	eQTL	pvalue	0.54632	4
chr17:37471330_38219005	IKZF3	chr17	37471330	38219005	rs9909593	chr17:37970149	0.9311	STARD3	ENSG00000131748	835	0.29804	0.591696	0.0227781	0.0451788	0.0423066	-1	0.440719	M2	eQTL	pvalue	0.149478	4
chr17:57475896_58223430	VMP1	chr17	57475896	58223430	rs2150879	chr17:57859210	1.1091	RNVU1-34	ENSG00000200997	290	0.501316	0.429562	0.0144653	0.0123525	0.0423046	1	0.644828	NK	eQTL	pvalue	NA	NA
chr6:14686662_14754318	CD83	chr6	14686662	14754318	rs111635774	chr6:14691215	1.3265		ENSG00000229646	85	0.417861	0.531255	0.00379668	0.00478467	0.0423028	-1	0.423529	CD8stim	eQTL	pvalue	NA	NA
chr17:37471330_38219005	IKZF3	chr17	37471330	38219005	rs9909593	chr17:37970149	0.9311	CDK12	ENSG00000167258	835	0.299709	0.595009	0.0211114	0.04187	0.0423007	-1	0.565269	M2	eQTL	pvalue	0.999992	1
chr17:37471330_38219005	IKZF3	chr17	37471330	38219005	rs9909593	chr17:37970149	0.9311	LINC02079	ENSG00000266013	793	0.302607	0.600577	0.0182796	0.0362367	0.0422998	0	0	M2	eQTL	pvalue	NA	NA
chr17:37471330_38219005	IKZF3	chr17	37471330	38219005	rs9909593	chr17:37970149	0.9311		ENSG00000266048	795	0.302622	0.600549	0.0182864	0.0362468	0.0422962	0	0	monocytes	eQTL	pvalue	NA	NA
chr17:37471330_38219005	IKZF3	chr17	37471330	38219005	rs9909593	chr17:37970149	0.9311	LINC02079	ENSG00000266013	794	0.302577	0.600523	0.0183087	0.036295	0.0422962	0	0	TH17	eQTL	pvalue	NA	NA
chr17:37471330_38219005	IKZF3	chr17	37471330	38219005	rs9909593	chr17:37970149	0.9311	LINC02079	ENSG00000266013	794	0.302577	0.600523	0.0183087	0.036295	0.0422962	0	0	THSTAR	eQTL	pvalue	NA	NA
chr17:37471330_38219005	IKZF3	chr17	37471330	38219005	rs9909593	chr17:37970149	0.9311	LINC02079	ENSG00000266013	794	0.302577	0.600523	0.0183087	0.036295	0.0422962	0	0	CD8stim	eQTL	pvalue	NA	NA
chr1:11853206_12099345	CLCN6	chr1	11853206	12099345	rs198398	chr1:11883342	1.189		ENSG00000202461	533	0.697964	0.191654	0.0534511	0.0146348	0.0422959	-1	0.298311	CD4naive	eQTL	pvalue	NA	NA
chr19:4353219_4519732	HDGFL2	chr19	4353219	4519732	rs12971909	chr19:4466466	0.9175		ENSG00000267980	222	0.746409	0.179693	0.0255046	0.00609777	0.0422954	1	0.792793	NK	eQTL	pvalue	NA	NA
chr2:65536082_65713102	SPRED2	chr2	65536082	65713102	rs13385171	chr2:65661843	1.0724	RAB1A	ENSG00000138069	360	0.47821	0.447226	0.0166971	0.0155729	0.0422942	1	0.544444	TREGnaive	eQTL	pvalue	0.602946	3
chr10:75154043_75706194	PLAU	chr10	75154043	75706194	rs17741873	chr10:75653800	1.0931	RNU6-883P	ENSG00000207327	519	0.436289	0.471543	0.0239896	0.0258858	0.0422921	-1	0.32948	monocytes	eQTL	pvalue	NA	NA
chr11:63849101_64220132	PRDX5	chr11	63849101	64220132	rs11231749	chr11:64095178	1.0758	FERMT3	ENSG00000149781	518	0.456724	0.456878	0.0220706	0.0220358	0.0422919	1	0.586873	THSTAR	eQTL	pvalue	0.257005	3
chr6:14686662_14754318	CD83	chr6	14686662	14754318	rs111635774	chr6:14691215	1.3265	JARID2-DT	ENSG00000271888	85	0.418433	0.531983	0.00322985	0.00406404	0.0422906	-1	0.258824	TH2	eQTL	pvalue	NA	NA
chr1:6333701_6562784	ESPN	chr1	6333701	6562784	rs2986736	chr1:6512547	0.8994	ESPN	ENSG00000187017	369	0.586243	0.333383	0.0243058	0.0137798	0.0422883	-1	0.295393	CD8stim	eQTL	pvalue	0.00255384	6
chr17:37471330_38219005	IKZF3	chr17	37471330	38219005	rs9909593	chr17:37970149	0.9311		ENSG00000266048	798	0.302536	0.6004	0.018368	0.03641	0.0422863	0	0	CD4stim	eQTL	pvalue	NA	NA
chr17:37471330_38219005	IKZF3	chr17	37471330	38219005	rs9909593	chr17:37970149	0.9311		ENSG00000266048	799	0.302499	0.600366	0.0183914	0.0364588	0.0422847	0	0	NK	eQTL	pvalue	NA	NA
chr1:25270572_25305783	RUNX3	chr1	25270572	25305783	rs6672420	chr1:25291010	0.9316		ENSG00000233478	94	0.425553	0.524842	0.00329755	0.00402464	0.0422832	-1	0.106383	Bnaive	eQTL	pvalue	NA	NA
chr22:37251477_37323988	CSF2RB	chr22	37251477	37323988	rs5756405	chr22:37310954	1.0706	TXN2	ENSG00000100348	168	0.437235	0.506265	0.00660857	0.00760963	0.0422818	1	0.142857	CD4naive	eQTL	pvalue	0.00554568	9
chr22:37251477_37323988	CSF2RB	chr22	37251477	37323988	rs5756405	chr22:37310954	1.0706	IFT27	ENSG00000100360	168	0.437176	0.506196	0.00666904	0.00767965	0.0422798	1	0.869048	CD8naive	eQTL	pvalue	0.000880891	8
chr1:24053465_24253752	CNR2	chr1	24053465	24253752	rs112741635	chr1:24207504	0.8105	GRHL3	ENSG00000158055	271	0.560912	0.360655	0.0220311	0.0141233	0.0422793	-1	0.0147601	TREGnaive	eQTL	pvalue	0.995584	2
chr1:25270572_25305783	RUNX3	chr1	25270572	25305783	rs6672420	chr1:25291010	0.9316		ENSG00000228172	94	0.425579	0.524874	0.0032733	0.00399474	0.0422784	1	0.904255	CD4stim	eQTL	pvalue	NA	NA
chr10:64387108_64755136	AC024598.1	chr10	64387108	64755136	rs61863928	chr10:64449549	1.0734	ADO	ENSG00000181915	768	0.368698	0.530413	0.024052	0.0345592	0.0422771	1	0.347656	TREG_MEM	eQTL	pvalue	0.745073	5
chr10:75154043_75706194	PLAU	chr10	75154043	75706194	rs17741873	chr10:75653800	1.0931		ENSG00000206756	433	0.443129	0.476919	0.0181663	0.0195092	0.0422766	-1	0.554273	TH2	eQTL	pvalue	NA	NA
chr17:37471330_38219005	IKZF3	chr17	37471330	38219005	rs9909593	chr17:37970149	0.9311		ENSG00000266048	802	0.302421	0.600231	0.0184655	0.0366071	0.0422755	0	0	M2	eQTL	pvalue	NA	NA
chr17:37471330_38219005	IKZF3	chr17	37471330	38219005	rs9909593	chr17:37970149	0.9311	TCAP	ENSG00000173991	828	0.29613	0.587827	0.0247269	0.0490413	0.0422751	-1	0.316425	monocytes	eQTL	pvalue	0.075771	6
chr11:63849101_64220132	PRDX5	chr11	63849101	64220132	rs11231749	chr11:64095178	1.0758	TRMT112	ENSG00000173113	518	0.452832	0.452986	0.0259706	0.0259371	0.0422743	-1	0.509653	THSTAR	eQTL	pvalue	0.141017	7
chr17:37471330_38219005	IKZF3	chr17	37471330	38219005	rs9909593	chr17:37970149	0.9311	NA	ENSG00000200735	836	0.298902	0.593414	0.0219248	0.0434852	0.0422739	1	0.461722	THSTAR	eQTL	pvalue	NA	NA
chr10:31134557_31530302	ZNF438	chr10	31134557	31530302	rs1087056	chr10:31395761	0.9254	RNA5SP309	ENSG00000252479	843	0.449157	0.440865	0.0341899	0.0335165	0.0422721	1	0.781732	TH2	eQTL	pvalue	NA	NA
chr17:37471330_38219005	IKZF3	chr17	37471330	38219005	rs9909593	chr17:37970149	0.9311		ENSG00000266048	803	0.302391	0.600177	0.0184946	0.0366652	0.0422719	0	0	TH17	eQTL	pvalue	NA	NA
chr17:37471330_38219005	IKZF3	chr17	37471330	38219005	rs9909593	chr17:37970149	0.9311		ENSG00000266048	803	0.302391	0.600177	0.0184946	0.0366652	0.0422719	0	0	THSTAR	eQTL	pvalue	NA	NA
chr17:37471330_38219005	IKZF3	chr17	37471330	38219005	rs9909593	chr17:37970149	0.9311		ENSG00000266048	803	0.302391	0.600177	0.0184946	0.0366652	0.0422719	0	0	TH2	eQTL	pvalue	NA	NA
chr17:37471330_38219005	IKZF3	chr17	37471330	38219005	rs9909593	chr17:37970149	0.9311		ENSG00000266048	803	0.302391	0.600177	0.0184946	0.0366652	0.0422719	0	0	TREGnaive	eQTL	pvalue	NA	NA
chr17:37471330_38219005	IKZF3	chr17	37471330	38219005	rs9909593	chr17:37970149	0.9311		ENSG00000266048	803	0.302391	0.600177	0.0184946	0.0366652	0.0422719	0	0	TFH	eQTL	pvalue	NA	NA
chr17:37471330_38219005	IKZF3	chr17	37471330	38219005	rs9909593	chr17:37970149	0.9311		ENSG00000266048	803	0.302391	0.600177	0.0184946	0.0366652	0.0422719	0	0	TREG_MEM	eQTL	pvalue	NA	NA
chr10:64387108_64755136	AC024598.1	chr10	64387108	64755136	rs61863928	chr10:64449549	1.0734	MRPL35P2	ENSG00000232075	759	0.393391	0.500881	0.0279335	0.0355238	0.0422711	1	0.252964	TREG_MEM	eQTL	pvalue	NA	NA
chr10:31134557_31530302	ZNF438	chr10	31134557	31530302	rs1087056	chr10:31395761	0.9254	ARHGAP12	ENSG00000165322	606	0.455998	0.442732	0.0299572	0.0290434	0.042269	1	0.660066	NK	eQTL	pvalue	0.00231777	4
chr11:63849101_64220132	PRDX5	chr11	63849101	64220132	rs11231749	chr11:64095178	1.0758	PPP2R5B	ENSG00000068971	519	0.457804	0.457964	0.0210029	0.020968	0.0422618	1	0.635838	CD8stim	eQTL	pvalue	0.932459	2
chr17:37471330_38219005	IKZF3	chr17	37471330	38219005	rs9909593	chr17:37970149	0.9311	CDC6	ENSG00000094804	836	0.291559	0.578835	0.029273	0.0580737	0.0422599	-1	0.285885	TREG_MEM	eQTL	pvalue	1.81284e-06	6
chr17:37471330_38219005	IKZF3	chr17	37471330	38219005	rs9909593	chr17:37970149	0.9311		ENSG00000226117	836	0.298072	0.591764	0.0227604	0.0451442	0.0422596	-1	0.537081	CD4naive	eQTL	pvalue	NA	NA
chr1:25270572_25305783	RUNX3	chr1	25270572	25305783	rs6672420	chr1:25291010	0.9316	IFNLR1	ENSG00000185436	94	0.425575	0.524868	0.00328775	0.00401258	0.0422569	-1	0.138298	Bnaive	eQTL	pvalue	0.308615	5
chr17:37471330_38219005	IKZF3	chr17	37471330	38219005	rs9909593	chr17:37970149	0.9311	MED1	ENSG00000125686	831	0.299247	0.594034	0.0216093	0.0428543	0.0422561	1	0.389892	CD4stim	eQTL	pvalue	0.999991	1
chr6:119066020_119449385	MCM9 - ASF1A	chr6	119066020	119449385	rs11542663	chr6:119215402	1.0833	SLC35F1	ENSG00000196376	275	0.446323	0.48558	0.0123969	0.013445	0.0422553	-1	0.316364	CD4stim	eQTL	pvalue	0.388506	2
chr11:63849101_64220132	PRDX5	chr11	63849101	64220132	rs11231749	chr11:64095178	1.0758	FLRT1	ENSG00000126500	518	0.449697	0.449849	0.0291162	0.0290839	0.0422543	-1	0.696911	CD8naive	eQTL	pvalue	0.54632	4
chr3:32910542_33078540	TRIM71	chr3	32910542	33078540	rs11919880	chr3:32962051	1.0732	PDCD6IP-DT	ENSG00000271643	249	0.467491	0.468365	0.0109559	0.0109341	0.0422535	-1	0.506024	Bnaive	eQTL	pvalue	NA	NA
chr10:31134557_31530302	ZNF438	chr10	31134557	31530302	rs1087056	chr10:31395761	0.9254		ENSG00000259994	843	0.44137	0.433222	0.0419865	0.0411691	0.0422521	1	0.0794781	TH17	eQTL	pvalue	NA	NA
chr11:63849101_64220132	PRDX5	chr11	63849101	64220132	rs11231749	chr11:64095178	1.0758	RNU6-1306P	ENSG00000202089	518	0.457047	0.457201	0.0217677	0.0217328	0.0422514	1	0.571429	CD4stim	eQTL	pvalue	NA	NA
chr6:14686662_14754318	CD83	chr6	14686662	14754318	rs111635774	chr6:14691215	1.3265	JARID2-AS1	ENSG00000235488	85	0.418639	0.532245	0.0030411	0.00382411	0.0422505	1	0.494118	TH17	eQTL	pvalue	NA	NA
chr20:39597338_40270138	LPIN3	chr20	39597338	40270138	rs6072343	chr20:39968188	0.927		ENSG00000272407	889	0.40007	0.482494	0.0341017	0.0410853	0.0422491	-1	0.32396	CD4stim	eQTL	pvalue	NA	NA
chr1:24053465_24253752	CNR2	chr1	24053465	24253752	rs112741635	chr1:24207504	0.8105	ZNF436	ENSG00000125945	271	0.568676	0.365647	0.0142859	0.00914327	0.0422479	-1	0.291513	TFH	eQTL	pvalue	0.304488	5
chr1:25270572_25305783	RUNX3	chr1	25270572	25305783	rs6672420	chr1:25291010	0.9316	MIR4425	ENSG00000264371	94	0.425631	0.524938	0.00323635	0.0039492	0.042245	-1	0.723404	TH2	eQTL	pvalue	NA	NA
chr17:37471330_38219005	IKZF3	chr17	37471330	38219005	rs9909593	chr17:37970149	0.9311		ENSG00000226117	832	0.299771	0.595115	0.0210758	0.0417981	0.0422402	1	0.389423	NK	eQTL	pvalue	NA	NA
chr6:14686662_14754318	CD83	chr6	14686662	14754318	rs111635774	chr6:14691215	1.3265	NA	ENSG00000233075	83	0.399696	0.551637	0.00271852	0.0037097	0.042239	0	0	TH1	eQTL	pvalue	NA	NA
chr6:14686662_14754318	CD83	chr6	14686662	14754318	rs111635774	chr6:14691215	1.3265	MRPL35P1	ENSG00000220868	83	0.399696	0.551637	0.00271852	0.0037097	0.042239	0	0	TH1	eQTL	pvalue	NA	NA
chr6:14686662_14754318	CD83	chr6	14686662	14754318	rs111635774	chr6:14691215	1.3265		ENSG00000233981	83	0.399696	0.551637	0.00271852	0.0037097	0.042239	0	0	TH1	eQTL	pvalue	NA	NA
chr6:14686662_14754318	CD83	chr6	14686662	14754318	rs111635774	chr6:14691215	1.3265	RN7SL332P	ENSG00000242989	83	0.399696	0.551637	0.00271852	0.0037097	0.042239	0	0	TH1	eQTL	pvalue	NA	NA
chr6:14686662_14754318	CD83	chr6	14686662	14754318	rs111635774	chr6:14691215	1.3265	NA	ENSG00000264687	83	0.399696	0.551637	0.00271852	0.0037097	0.042239	0	0	TH1	eQTL	pvalue	NA	NA
chr10:64387108_64755136	AC024598.1	chr10	64387108	64755136	rs61863928	chr10:64449549	1.0734	LINC02621	ENSG00000234756	758	0.370665	0.533185	0.0221262	0.0317852	0.0422389	0	0	NK	eQTL	pvalue	NA	NA
chr10:64387108_64755136	AC024598.1	chr10	64387108	64755136	rs61863928	chr10:64449549	1.0734	NA	ENSG00000263920	758	0.370665	0.533185	0.0221262	0.0317852	0.0422389	0	0	NK	eQTL	pvalue	NA	NA
chr10:64387108_64755136	AC024598.1	chr10	64387108	64755136	rs61863928	chr10:64449549	1.0734	ALDH7A1P4	ENSG00000234489	758	0.370665	0.533185	0.0221262	0.0317852	0.0422389	0	0	NK	eQTL	pvalue	NA	NA
chr10:64387108_64755136	AC024598.1	chr10	64387108	64755136	rs61863928	chr10:64449549	1.0734	RNU6-543P	ENSG00000199446	758	0.370665	0.533185	0.0221262	0.0317852	0.0422389	0	0	NK	eQTL	pvalue	NA	NA
chr6:14686662_14754318	CD83	chr6	14686662	14754318	rs111635774	chr6:14691215	1.3265		ENSG00000237346	85	0.416397	0.529394	0.00529046	0.00668389	0.0422348	1	0.552941	TH17	eQTL	pvalue	NA	NA
chr10:64387108_64755136	AC024598.1	chr10	64387108	64755136	rs61863928	chr10:64449549	1.0734	LINC02621	ENSG00000234756	761	0.370527	0.533135	0.0222013	0.0319024	0.0422343	0	0	THSTAR	eQTL	pvalue	NA	NA
chr10:64387108_64755136	AC024598.1	chr10	64387108	64755136	rs61863928	chr10:64449549	1.0734	NA	ENSG00000263920	761	0.370527	0.533135	0.0222013	0.0319024	0.0422343	0	0	THSTAR	eQTL	pvalue	NA	NA
chr10:64387108_64755136	AC024598.1	chr10	64387108	64755136	rs61863928	chr10:64449549	1.0734	RNU6-543P	ENSG00000199446	761	0.370527	0.533135	0.0222013	0.0319024	0.0422343	0	0	THSTAR	eQTL	pvalue	NA	NA
chr10:64387108_64755136	AC024598.1	chr10	64387108	64755136	rs61863928	chr10:64449549	1.0734	LINC02621	ENSG00000234756	762	0.370415	0.533134	0.0222443	0.0319737	0.042233	0	0	CD4naive	eQTL	pvalue	NA	NA
chr10:64387108_64755136	AC024598.1	chr10	64387108	64755136	rs61863928	chr10:64449549	1.0734	RN7SL591P	ENSG00000240940	762	0.370415	0.533134	0.0222443	0.0319737	0.042233	0	0	CD4naive	eQTL	pvalue	NA	NA
chr10:64387108_64755136	AC024598.1	chr10	64387108	64755136	rs61863928	chr10:64449549	1.0734	NA	ENSG00000263920	762	0.370415	0.533134	0.0222443	0.0319737	0.042233	0	0	CD4naive	eQTL	pvalue	NA	NA
chr10:64387108_64755136	AC024598.1	chr10	64387108	64755136	rs61863928	chr10:64449549	1.0734	ALDH7A1P4	ENSG00000234489	762	0.370415	0.533134	0.0222443	0.0319737	0.042233	0	0	CD4naive	eQTL	pvalue	NA	NA
chr10:64387108_64755136	AC024598.1	chr10	64387108	64755136	rs61863928	chr10:64449549	1.0734	RNU6-543P	ENSG00000199446	762	0.370415	0.533134	0.0222443	0.0319737	0.042233	0	0	CD4naive	eQTL	pvalue	NA	NA
chr10:64387108_64755136	AC024598.1	chr10	64387108	64755136	rs61863928	chr10:64449549	1.0734	NA	ENSG00000221094	762	0.370415	0.533134	0.0222443	0.0319737	0.042233	0	0	CD8stim	eQTL	pvalue	NA	NA
chr10:64387108_64755136	AC024598.1	chr10	64387108	64755136	rs61863928	chr10:64449549	1.0734	LINC02621	ENSG00000234756	762	0.370415	0.533134	0.0222443	0.0319737	0.042233	0	0	CD8stim	eQTL	pvalue	NA	NA
chr10:64387108_64755136	AC024598.1	chr10	64387108	64755136	rs61863928	chr10:64449549	1.0734	RN7SL591P	ENSG00000240940	762	0.370415	0.533134	0.0222443	0.0319737	0.042233	0	0	CD8stim	eQTL	pvalue	NA	NA
chr10:64387108_64755136	AC024598.1	chr10	64387108	64755136	rs61863928	chr10:64449549	1.0734	NA	ENSG00000263920	762	0.370415	0.533134	0.0222443	0.0319737	0.042233	0	0	CD8stim	eQTL	pvalue	NA	NA
chr10:64387108_64755136	AC024598.1	chr10	64387108	64755136	rs61863928	chr10:64449549	1.0734	RNU6-543P	ENSG00000199446	762	0.370415	0.533134	0.0222443	0.0319737	0.042233	0	0	CD8stim	eQTL	pvalue	NA	NA
chr11:63849101_64220132	PRDX5	chr11	63849101	64220132	rs11231749	chr11:64095178	1.0758	TRMT112	ENSG00000173113	508	0.455907	0.454346	0.0238209	0.0236971	0.0422289	-1	0.383858	monocytes	eQTL	pvalue	0.141017	7
chr10:75154043_75706194	PLAU	chr10	75154043	75706194	rs17741873	chr10:75653800	1.0931	DNAJC9	ENSG00000213551	519	0.429519	0.464226	0.0307902	0.033236	0.0422285	1	0.657033	monocytes	eQTL	pvalue	0.547006	5
chr10:64387108_64755136	AC024598.1	chr10	64387108	64755136	rs61863928	chr10:64449549	1.0734	RN7SL591P	ENSG00000240940	762	0.370554	0.533032	0.0222387	0.0319476	0.0422268	0	0	Bnaive	eQTL	pvalue	NA	NA
chr10:64387108_64755136	AC024598.1	chr10	64387108	64755136	rs61863928	chr10:64449549	1.0734	NA	ENSG00000263920	762	0.370554	0.533032	0.0222387	0.0319476	0.0422268	0	0	Bnaive	eQTL	pvalue	NA	NA
chr10:64387108_64755136	AC024598.1	chr10	64387108	64755136	rs61863928	chr10:64449549	1.0734	ALDH7A1P4	ENSG00000234489	762	0.370554	0.533032	0.0222387	0.0319476	0.0422268	0	0	Bnaive	eQTL	pvalue	NA	NA
chr10:64387108_64755136	AC024598.1	chr10	64387108	64755136	rs61863928	chr10:64449549	1.0734	RNU6-543P	ENSG00000199446	762	0.370554	0.533032	0.0222387	0.0319476	0.0422268	0	0	Bnaive	eQTL	pvalue	NA	NA
chr10:64387108_64755136	AC024598.1	chr10	64387108	64755136	rs61863928	chr10:64449549	1.0734	NA	ENSG00000221094	762	0.370554	0.533032	0.0222387	0.0319476	0.0422268	0	0	monocytes	eQTL	pvalue	NA	NA
chr10:64387108_64755136	AC024598.1	chr10	64387108	64755136	rs61863928	chr10:64449549	1.0734	RN7SL591P	ENSG00000240940	762	0.370554	0.533032	0.0222387	0.0319476	0.0422268	0	0	monocytes	eQTL	pvalue	NA	NA
chr10:64387108_64755136	AC024598.1	chr10	64387108	64755136	rs61863928	chr10:64449549	1.0734	NA	ENSG00000263920	762	0.370554	0.533032	0.0222387	0.0319476	0.0422268	0	0	monocytes	eQTL	pvalue	NA	NA
chr10:64387108_64755136	AC024598.1	chr10	64387108	64755136	rs61863928	chr10:64449549	1.0734	RNU6-543P	ENSG00000199446	762	0.370554	0.533032	0.0222387	0.0319476	0.0422268	0	0	monocytes	eQTL	pvalue	NA	NA
chr3:32910542_33078540	TRIM71	chr3	32910542	33078540	rs11919880	chr3:32962051	1.0732	CMTM8	ENSG00000170293	252	0.455418	0.479615	0.0110963	0.0116437	0.0422265	1	0.571429	CD4naive	eQTL	pvalue	0.847882	6
chr17:37471330_38219005	IKZF3	chr17	37471330	38219005	rs9909593	chr17:37970149	0.9311	NA	ENSG00000108296	409	0.619514	0.303613	0.0232808	0.0113673	0.0422254	1	0.506112	TREGnaive	eQTL	pvalue	NA	5
chr2:24688055_25386524	ADCY3	chr2	24688055	25386524	rs11125803	chr2:25052177	0.9271	RNU6-936P	ENSG00000206732	1131	0.556736	0.277031	0.0828334	0.0411756	0.0422238	1	0.660477	CD8stim	eQTL	pvalue	NA	NA
chr17:37471330_38219005	IKZF3	chr17	37471330	38219005	rs9909593	chr17:37970149	0.9311	CASC3	ENSG00000108349	828	0.296124	0.587813	0.0247516	0.0490903	0.0422211	-1	0.322464	Bnaive	eQTL	pvalue	0.913675	2
chr17:37869878_38507250	NR1D1	chr17	37869878	38507250	rs883871	chr17:38252660	0.9009	RPL23	ENSG00000125691	31	0.596592	0.358164	0.00191592	0.00110801	0.0422204	-1	0.0967742	monocytes	eQTL	pvalue	0.931624	4
chr10:64387108_64755136	AC024598.1	chr10	64387108	64755136	rs61863928	chr10:64449549	1.0734	LINC02621	ENSG00000234756	770	0.370055	0.532936	0.0224708	0.0323192	0.0422186	0	0	TH1	eQTL	pvalue	NA	NA
chr10:64387108_64755136	AC024598.1	chr10	64387108	64755136	rs61863928	chr10:64449549	1.0734	NA	ENSG00000263920	770	0.370055	0.532936	0.0224708	0.0323192	0.0422186	0	0	TH1	eQTL	pvalue	NA	NA
chr10:64387108_64755136	AC024598.1	chr10	64387108	64755136	rs61863928	chr10:64449549	1.0734	ALDH7A1P4	ENSG00000234489	770	0.370055	0.532936	0.0224708	0.0323192	0.0422186	0	0	TH1	eQTL	pvalue	NA	NA
chr10:64387108_64755136	AC024598.1	chr10	64387108	64755136	rs61863928	chr10:64449549	1.0734	RNU6-543P	ENSG00000199446	770	0.370055	0.532936	0.0224708	0.0323192	0.0422186	0	0	TH1	eQTL	pvalue	NA	NA
chr10:64387108_64755136	AC024598.1	chr10	64387108	64755136	rs61863928	chr10:64449549	1.0734		ENSG00000224301	770	0.370055	0.532936	0.0224708	0.0323192	0.0422186	0	0	TH1	eQTL	pvalue	NA	NA
chr11:63849101_64220132	PRDX5	chr11	63849101	64220132	rs11231749	chr11:64095178	1.0758	ZFPL1	ENSG00000162300	515	0.457158	0.457299	0.0216802	0.0216447	0.0422175	1	0.530097	TH2	eQTL	pvalue	0.654739	5
chr1:25270572_25305783	RUNX3	chr1	25270572	25305783	rs6672420	chr1:25291010	0.9316	NA	ENSG00000238986	94	0.424136	0.523094	0.00474463	0.00580941	0.0422163	-1	0.234043	TH2	eQTL	pvalue	NA	NA
chr5:55426583_55567087	ANKRD55	chr5	55426583	55567087	rs7731626	chr5:55444683	1.0974	NA	ENSG00000268280	211	0.56958	0.351228	0.0228986	0.014078	0.0422161	-1	0.189573	THSTAR	eQTL	pvalue	NA	NA
chr6:14686662_14754318	CD83	chr6	14686662	14754318	rs111635774	chr6:14691215	1.3265		ENSG00000237346	85	0.41866	0.532271	0.00303608	0.00381777	0.0422151	-1	0.505882	NK	eQTL	pvalue	NA	NA
chr17:37471330_38219005	IKZF3	chr17	37471330	38219005	rs9909593	chr17:37970149	0.9311	CDK12	ENSG00000167258	836	0.299214	0.594033	0.021633	0.0429059	0.0422133	1	0.614833	TREG_MEM	eQTL	pvalue	0.999992	1
chr17:57475896_58223430	VMP1	chr17	57475896	58223430	rs2150879	chr17:57859210	1.1091	RNU1-108P	ENSG00000199426	283	0.511171	0.418728	0.0153544	0.0125354	0.042211	-1	0.130742	TREG_MEM	eQTL	pvalue	NA	NA
chr6:14686662_14754318	CD83	chr6	14686662	14754318	rs111635774	chr6:14691215	1.3265	JARID2	ENSG00000008083	85	0.417805	0.531184	0.00389282	0.004907	0.0422109	-1	0.470588	THSTAR	eQTL	pvalue	0.999862	1
chr10:31134557_31530302	ZNF438	chr10	31134557	31530302	rs1087056	chr10:31395761	0.9254	HNRNPA1P32	ENSG00000213778	842	0.432402	0.424402	0.0509866	0.0500011	0.0422086	1	0.557007	NK	eQTL	pvalue	NA	NA
chr17:37471330_38219005	IKZF3	chr17	37471330	38219005	rs9909593	chr17:37970149	0.9311	NA	ENSG00000222494	828	0.301904	0.599288	0.0189753	0.0376244	0.0422085	0	0	Bnaive	eQTL	pvalue	NA	NA
chr17:37471330_38219005	IKZF3	chr17	37471330	38219005	rs9909593	chr17:37970149	0.9311		ENSG00000266101	828	0.301904	0.599288	0.0189753	0.0376244	0.0422085	0	0	Bnaive	eQTL	pvalue	NA	NA
chr17:37471330_38219005	IKZF3	chr17	37471330	38219005	rs9909593	chr17:37970149	0.9311	RNU6-233P	ENSG00000222777	828	0.301904	0.599288	0.0189753	0.0376244	0.0422085	0	0	Bnaive	eQTL	pvalue	NA	NA
chr17:37471330_38219005	IKZF3	chr17	37471330	38219005	rs9909593	chr17:37970149	0.9311	NA	ENSG00000222494	828	0.301904	0.599288	0.0189753	0.0376244	0.0422085	0	0	monocytes	eQTL	pvalue	NA	NA
chr17:37471330_38219005	IKZF3	chr17	37471330	38219005	rs9909593	chr17:37970149	0.9311	KRT8P34	ENSG00000264663	828	0.301904	0.599288	0.0189753	0.0376244	0.0422085	0	0	monocytes	eQTL	pvalue	NA	NA
chr10:64387108_64755136	AC024598.1	chr10	64387108	64755136	rs61863928	chr10:64449549	1.0734	LINC02621	ENSG00000234756	768	0.370344	0.53278	0.0224353	0.0322334	0.0422075	0	0	CD8naive	eQTL	pvalue	NA	NA
chr10:64387108_64755136	AC024598.1	chr10	64387108	64755136	rs61863928	chr10:64449549	1.0734	RN7SL591P	ENSG00000240940	768	0.370344	0.53278	0.0224353	0.0322334	0.0422075	0	0	CD8naive	eQTL	pvalue	NA	NA
chr10:64387108_64755136	AC024598.1	chr10	64387108	64755136	rs61863928	chr10:64449549	1.0734	NA	ENSG00000263920	768	0.370344	0.53278	0.0224353	0.0322334	0.0422075	0	0	CD8naive	eQTL	pvalue	NA	NA
chr10:64387108_64755136	AC024598.1	chr10	64387108	64755136	rs61863928	chr10:64449549	1.0734	ALDH7A1P4	ENSG00000234489	768	0.370344	0.53278	0.0224353	0.0322334	0.0422075	0	0	CD8naive	eQTL	pvalue	NA	NA
chr10:64387108_64755136	AC024598.1	chr10	64387108	64755136	rs61863928	chr10:64449549	1.0734	RNU6-543P	ENSG00000199446	768	0.370344	0.53278	0.0224353	0.0322334	0.0422075	0	0	CD8naive	eQTL	pvalue	NA	NA
chr10:64387108_64755136	AC024598.1	chr10	64387108	64755136	rs61863928	chr10:64449549	1.0734	LINC02621	ENSG00000234756	768	0.370344	0.53278	0.0224353	0.0322334	0.0422075	0	0	TH17	eQTL	pvalue	NA	NA
chr10:64387108_64755136	AC024598.1	chr10	64387108	64755136	rs61863928	chr10:64449549	1.0734	NA	ENSG00000263920	768	0.370344	0.53278	0.0224353	0.0322334	0.0422075	0	0	TH17	eQTL	pvalue	NA	NA
chr10:64387108_64755136	AC024598.1	chr10	64387108	64755136	rs61863928	chr10:64449549	1.0734	ALDH7A1P4	ENSG00000234489	768	0.370344	0.53278	0.0224353	0.0322334	0.0422075	0	0	TH17	eQTL	pvalue	NA	NA
chr10:64387108_64755136	AC024598.1	chr10	64387108	64755136	rs61863928	chr10:64449549	1.0734	RNU6-543P	ENSG00000199446	768	0.370344	0.53278	0.0224353	0.0322334	0.0422075	0	0	TH17	eQTL	pvalue	NA	NA
chr10:64387108_64755136	AC024598.1	chr10	64387108	64755136	rs61863928	chr10:64449549	1.0734	LINC02621	ENSG00000234756	768	0.370344	0.53278	0.0224353	0.0322334	0.0422075	0	0	TH2	eQTL	pvalue	NA	NA
chr10:64387108_64755136	AC024598.1	chr10	64387108	64755136	rs61863928	chr10:64449549	1.0734	NA	ENSG00000263920	768	0.370344	0.53278	0.0224353	0.0322334	0.0422075	0	0	TH2	eQTL	pvalue	NA	NA
chr10:64387108_64755136	AC024598.1	chr10	64387108	64755136	rs61863928	chr10:64449549	1.0734	RNU6-543P	ENSG00000199446	768	0.370344	0.53278	0.0224353	0.0322334	0.0422075	0	0	TH2	eQTL	pvalue	NA	NA
chr10:64387108_64755136	AC024598.1	chr10	64387108	64755136	rs61863928	chr10:64449549	1.0734		ENSG00000224301	768	0.370344	0.53278	0.0224353	0.0322334	0.0422075	0	0	TH2	eQTL	pvalue	NA	NA
chr10:64387108_64755136	AC024598.1	chr10	64387108	64755136	rs61863928	chr10:64449549	1.0734	LINC02621	ENSG00000234756	768	0.370344	0.53278	0.0224353	0.0322334	0.0422075	0	0	TREGnaive	eQTL	pvalue	NA	NA
chr10:64387108_64755136	AC024598.1	chr10	64387108	64755136	rs61863928	chr10:64449549	1.0734	RN7SL591P	ENSG00000240940	768	0.370344	0.53278	0.0224353	0.0322334	0.0422075	0	0	TREGnaive	eQTL	pvalue	NA	NA
chr10:64387108_64755136	AC024598.1	chr10	64387108	64755136	rs61863928	chr10:64449549	1.0734	NA	ENSG00000263920	768	0.370344	0.53278	0.0224353	0.0322334	0.0422075	0	0	TREGnaive	eQTL	pvalue	NA	NA
chr10:64387108_64755136	AC024598.1	chr10	64387108	64755136	rs61863928	chr10:64449549	1.0734	ALDH7A1P4	ENSG00000234489	768	0.370344	0.53278	0.0224353	0.0322334	0.0422075	0	0	TREGnaive	eQTL	pvalue	NA	NA
chr10:64387108_64755136	AC024598.1	chr10	64387108	64755136	rs61863928	chr10:64449549	1.0734	RNU6-543P	ENSG00000199446	768	0.370344	0.53278	0.0224353	0.0322334	0.0422075	0	0	TREGnaive	eQTL	pvalue	NA	NA
chr10:64387108_64755136	AC024598.1	chr10	64387108	64755136	rs61863928	chr10:64449549	1.0734		ENSG00000224301	768	0.370344	0.53278	0.0224353	0.0322334	0.0422075	0	0	TREGnaive	eQTL	pvalue	NA	NA
chr10:64387108_64755136	AC024598.1	chr10	64387108	64755136	rs61863928	chr10:64449549	1.0734	LINC02621	ENSG00000234756	768	0.370344	0.53278	0.0224353	0.0322334	0.0422075	0	0	CD4stim	eQTL	pvalue	NA	NA
chr10:64387108_64755136	AC024598.1	chr10	64387108	64755136	rs61863928	chr10:64449549	1.0734	NA	ENSG00000263920	768	0.370344	0.53278	0.0224353	0.0322334	0.0422075	0	0	CD4stim	eQTL	pvalue	NA	NA
chr10:64387108_64755136	AC024598.1	chr10	64387108	64755136	rs61863928	chr10:64449549	1.0734	RNU6-543P	ENSG00000199446	768	0.370344	0.53278	0.0224353	0.0322334	0.0422075	0	0	CD4stim	eQTL	pvalue	NA	NA
chr10:64387108_64755136	AC024598.1	chr10	64387108	64755136	rs61863928	chr10:64449549	1.0734	LINC02621	ENSG00000234756	768	0.370344	0.53278	0.0224353	0.0322334	0.0422075	0	0	TFH	eQTL	pvalue	NA	NA
chr10:64387108_64755136	AC024598.1	chr10	64387108	64755136	rs61863928	chr10:64449549	1.0734	RN7SL591P	ENSG00000240940	768	0.370344	0.53278	0.0224353	0.0322334	0.0422075	0	0	TFH	eQTL	pvalue	NA	NA
chr10:64387108_64755136	AC024598.1	chr10	64387108	64755136	rs61863928	chr10:64449549	1.0734	NA	ENSG00000263920	768	0.370344	0.53278	0.0224353	0.0322334	0.0422075	0	0	TFH	eQTL	pvalue	NA	NA
chr10:64387108_64755136	AC024598.1	chr10	64387108	64755136	rs61863928	chr10:64449549	1.0734	ALDH7A1P4	ENSG00000234489	768	0.370344	0.53278	0.0224353	0.0322334	0.0422075	0	0	TFH	eQTL	pvalue	NA	NA
chr10:64387108_64755136	AC024598.1	chr10	64387108	64755136	rs61863928	chr10:64449549	1.0734	RNU6-543P	ENSG00000199446	768	0.370344	0.53278	0.0224353	0.0322334	0.0422075	0	0	TFH	eQTL	pvalue	NA	NA
chr10:64387108_64755136	AC024598.1	chr10	64387108	64755136	rs61863928	chr10:64449549	1.0734		ENSG00000224301	768	0.370344	0.53278	0.0224353	0.0322334	0.0422075	0	0	TFH	eQTL	pvalue	NA	NA
chr10:64387108_64755136	AC024598.1	chr10	64387108	64755136	rs61863928	chr10:64449549	1.0734	NA	ENSG00000263920	768	0.370344	0.53278	0.0224353	0.0322334	0.0422075	0	0	TREG_MEM	eQTL	pvalue	NA	NA
chr10:64387108_64755136	AC024598.1	chr10	64387108	64755136	rs61863928	chr10:64449549	1.0734	RNU6-543P	ENSG00000199446	768	0.370344	0.53278	0.0224353	0.0322334	0.0422075	0	0	TREG_MEM	eQTL	pvalue	NA	NA
chr10:64387108_64755136	AC024598.1	chr10	64387108	64755136	rs61863928	chr10:64449549	1.0734		ENSG00000224301	768	0.370344	0.53278	0.0224353	0.0322334	0.0422075	0	0	TREG_MEM	eQTL	pvalue	NA	NA
chr22:37251477_37323988	CSF2RB	chr22	37251477	37323988	rs5756405	chr22:37310954	1.0706	RPS15AP38	ENSG00000237668	168	0.436269	0.505147	0.007609	0.00876808	0.0422069	-1	0.654762	TREGnaive	eQTL	pvalue	NA	NA
chr11:63849101_64220132	PRDX5	chr11	63849101	64220132	rs11231749	chr11:64095178	1.0758		ENSG00000270775	519	0.457167	0.457326	0.0216685	0.0216338	0.0422049	1	0.606936	CD8stim	eQTL	pvalue	NA	NA
chr10:64387108_64755136	AC024598.1	chr10	64387108	64755136	rs61863928	chr10:64449549	1.0734	NA	ENSG00000221094	769	0.370329	0.53275	0.0224548	0.032261	0.0422049	0	0	M2	eQTL	pvalue	NA	NA
chr10:64387108_64755136	AC024598.1	chr10	64387108	64755136	rs61863928	chr10:64449549	1.0734	LINC02621	ENSG00000234756	769	0.370329	0.53275	0.0224548	0.032261	0.0422049	0	0	M2	eQTL	pvalue	NA	NA
chr10:64387108_64755136	AC024598.1	chr10	64387108	64755136	rs61863928	chr10:64449549	1.0734	RN7SL591P	ENSG00000240940	769	0.370329	0.53275	0.0224548	0.032261	0.0422049	0	0	M2	eQTL	pvalue	NA	NA
chr10:64387108_64755136	AC024598.1	chr10	64387108	64755136	rs61863928	chr10:64449549	1.0734	NA	ENSG00000263920	769	0.370329	0.53275	0.0224548	0.032261	0.0422049	0	0	M2	eQTL	pvalue	NA	NA
chr10:64387108_64755136	AC024598.1	chr10	64387108	64755136	rs61863928	chr10:64449549	1.0734	RNU6-543P	ENSG00000199446	769	0.370329	0.53275	0.0224548	0.032261	0.0422049	0	0	M2	eQTL	pvalue	NA	NA
chr10:64387108_64755136	AC024598.1	chr10	64387108	64755136	rs61863928	chr10:64449549	1.0734		ENSG00000224301	769	0.370329	0.53275	0.0224548	0.032261	0.0422049	0	0	M2	eQTL	pvalue	NA	NA
chr10:75154043_75706194	PLAU	chr10	75154043	75706194	rs17741873	chr10:75653800	1.0931	PPP3CB-AS1	ENSG00000221817	520	0.438028	0.473537	0.022237	0.0239975	0.0422007	-1	0.669231	M2	eQTL	pvalue	NA	NA
chr17:37471330_38219005	IKZF3	chr17	37471330	38219005	rs9909593	chr17:37970149	0.9311	NA	ENSG00000222494	831	0.301819	0.599139	0.0190565	0.0377869	0.0421986	0	0	CD4stim	eQTL	pvalue	NA	NA
chr17:37471330_38219005	IKZF3	chr17	37471330	38219005	rs9909593	chr17:37970149	0.9311		ENSG00000266101	831	0.301819	0.599139	0.0190565	0.0377869	0.0421986	0	0	CD4stim	eQTL	pvalue	NA	NA
chr1:24053465_24253752	CNR2	chr1	24053465	24253752	rs112741635	chr1:24207504	0.8105	NA	ENSG00000203589	271	0.564115	0.362715	0.0188769	0.0120953	0.0421979	-1	0.0479705	TREGnaive	eQTL	pvalue	NA	NA
chr17:37471330_38219005	IKZF3	chr17	37471330	38219005	rs9909593	chr17:37970149	0.9311	NA	ENSG00000222494	832	0.301782	0.599106	0.0190798	0.0378356	0.042197	0	0	NK	eQTL	pvalue	NA	NA
chr17:37471330_38219005	IKZF3	chr17	37471330	38219005	rs9909593	chr17:37970149	0.9311	RNU6-233P	ENSG00000222777	832	0.301782	0.599106	0.0190798	0.0378356	0.042197	0	0	NK	eQTL	pvalue	NA	NA
chr2:65536082_65713102	SPRED2	chr2	65536082	65713102	rs13385171	chr2:65661843	1.0724	SPRED2	ENSG00000198369	361	0.472662	0.442046	0.0222903	0.0208043	0.0421967	1	0.692521	CD8stim	eQTL	pvalue	0.000973023	6
chr6:137679234_138285603	TNFAIP3	chr6	137679234	138285603	rs17780048	chr6:138179146	1.254	RNA5SP219	ENSG00000212242	674	0.359262	0.544362	0.0215571	0.0326215	0.0421965	-1	0.4273	CD8stim	eQTL	pvalue	NA	NA
chr6:143752226_144043778	PHACTR2	chr6	143752226	144043778	rs6911131	chr6:143865221	0.864	ADAT2	ENSG00000189007	670	0.597772	0.304245	0.0369986	0.0187888	0.0421956	1	0.713433	CD8naive	eQTL	pvalue	2.09084e-08	9
chr6:14686662_14754318	CD83	chr6	14686662	14754318	rs111635774	chr6:14691215	1.3265		ENSG00000234540	85	0.418423	0.53197	0.00328402	0.00413301	0.0421895	1	0.423529	TREG_MEM	eQTL	pvalue	NA	NA
chr11:63849101_64220132	PRDX5	chr11	63849101	64220132	rs11231749	chr11:64095178	1.0758		ENSG00000203520	507	0.458461	0.456885	0.0212906	0.0211752	0.0421887	-1	0.378698	M2	eQTL	pvalue	NA	NA
chr16:57045349_57110366	NLRC5	chr16	57045349	57110366	rs8062446	chr16:57077094	1.0885	KIFC3	ENSG00000140859	124	0.64196	0.299768	0.010993	0.00509107	0.0421884	-1	0.66129	CD4stim	eQTL	pvalue	0.467893	3
chr17:37471330_38219005	IKZF3	chr17	37471330	38219005	rs9909593	chr17:37970149	0.9311	NA	ENSG00000222494	835	0.301705	0.598971	0.0191536	0.0379832	0.0421879	0	0	M2	eQTL	pvalue	NA	NA
chr17:37471330_38219005	IKZF3	chr17	37471330	38219005	rs9909593	chr17:37970149	0.9311	RNU6-233P	ENSG00000222777	835	0.301705	0.598971	0.0191536	0.0379832	0.0421879	0	0	M2	eQTL	pvalue	NA	NA
chr17:37471330_38219005	IKZF3	chr17	37471330	38219005	rs9909593	chr17:37970149	0.9311	ZPBP2	ENSG00000186075	835	0.301705	0.598971	0.0191536	0.0379832	0.0421879	0	0	M2	eQTL	pvalue	0.000986594	8
chr7:37359204_37459644	ELMO1	chr7	37359204	37459644	rs60600003	chr7:37382465	0.8747	TRGV4	ENSG00000211698	183	0.479756	0.460097	0.00918988	0.00877112	0.0421856	1	0.546448	NK	eQTL	pvalue	NA	NA
chr20:39597338_40270138	LPIN3	chr20	39597338	40270138	rs6072343	chr20:39968188	0.927		ENSG00000229398	889	0.400558	0.481174	0.0345824	0.0415001	0.0421852	1	0.596175	TH1	eQTL	pvalue	NA	NA
chr17:37471330_38219005	IKZF3	chr17	37471330	38219005	rs9909593	chr17:37970149	0.9311	NA	ENSG00000222494	836	0.301675	0.598917	0.0191826	0.0380411	0.0421843	0	0	CD4naive	eQTL	pvalue	NA	NA
chr17:37471330_38219005	IKZF3	chr17	37471330	38219005	rs9909593	chr17:37970149	0.9311	NA	ENSG00000222494	836	0.301675	0.598917	0.0191826	0.0380411	0.0421843	0	0	CD8naive	eQTL	pvalue	NA	NA
chr17:37471330_38219005	IKZF3	chr17	37471330	38219005	rs9909593	chr17:37970149	0.9311	NA	ENSG00000222494	836	0.301675	0.598917	0.0191826	0.0380411	0.0421843	0	0	TH17	eQTL	pvalue	NA	NA
chr17:37471330_38219005	IKZF3	chr17	37471330	38219005	rs9909593	chr17:37970149	0.9311	NA	ENSG00000222494	836	0.301675	0.598917	0.0191826	0.0380411	0.0421843	0	0	THSTAR	eQTL	pvalue	NA	NA
chr17:37471330_38219005	IKZF3	chr17	37471330	38219005	rs9909593	chr17:37970149	0.9311	NA	ENSG00000222494	836	0.301675	0.598917	0.0191826	0.0380411	0.0421843	0	0	TH2	eQTL	pvalue	NA	NA
chr17:37471330_38219005	IKZF3	chr17	37471330	38219005	rs9909593	chr17:37970149	0.9311	NA	ENSG00000222494	836	0.301675	0.598917	0.0191826	0.0380411	0.0421843	0	0	TREGnaive	eQTL	pvalue	NA	NA
chr17:37471330_38219005	IKZF3	chr17	37471330	38219005	rs9909593	chr17:37970149	0.9311		ENSG00000266101	836	0.301675	0.598917	0.0191826	0.0380411	0.0421843	0	0	TREGnaive	eQTL	pvalue	NA	NA
chr17:37471330_38219005	IKZF3	chr17	37471330	38219005	rs9909593	chr17:37970149	0.9311	NA	ENSG00000222494	836	0.301675	0.598917	0.0191826	0.0380411	0.0421843	0	0	CD8stim	eQTL	pvalue	NA	NA
chr17:37471330_38219005	IKZF3	chr17	37471330	38219005	rs9909593	chr17:37970149	0.9311	NA	ENSG00000222494	836	0.301675	0.598917	0.0191826	0.0380411	0.0421843	0	0	TFH	eQTL	pvalue	NA	NA
chr17:37471330_38219005	IKZF3	chr17	37471330	38219005	rs9909593	chr17:37970149	0.9311	NA	ENSG00000223091	836	0.301675	0.598917	0.0191826	0.0380411	0.0421843	0	0	TFH	eQTL	pvalue	NA	NA
chr17:37471330_38219005	IKZF3	chr17	37471330	38219005	rs9909593	chr17:37970149	0.9311	NA	ENSG00000222494	836	0.301675	0.598917	0.0191826	0.0380411	0.0421843	0	0	TREG_MEM	eQTL	pvalue	NA	NA
chr11:14076321_14885062	RRAS2	chr11	14076321	14885062	rs61884005	chr11:14402930	1.1436		ENSG00000255074	966	0.467004	0.409422	0.0433911	0.0379988	0.0421836	1	0.47412	TH2	eQTL	pvalue	NA	NA
chr6:14686662_14754318	CD83	chr6	14686662	14754318	rs111635774	chr6:14691215	1.3265		ENSG00000237346	85	0.418608	0.532205	0.00310228	0.00390195	0.0421829	-1	0.494118	TREGnaive	eQTL	pvalue	NA	NA
chr10:75154043_75706194	PLAU	chr10	75154043	75706194	rs17741873	chr10:75653800	1.0931		ENSG00000272140	519	0.439031	0.474506	0.0213009	0.0229799	0.0421817	1	0.576108	TFH	eQTL	pvalue	NA	NA
chr1:25270572_25305783	RUNX3	chr1	25270572	25305783	rs6672420	chr1:25291010	0.9316		ENSG00000225643	94	0.42561	0.524911	0.00328639	0.00401097	0.0421816	-1	0.0319149	M2	eQTL	pvalue	NA	NA
chr10:75154043_75706194	PLAU	chr10	75154043	75706194	rs17741873	chr10:75653800	1.0931		ENSG00000232342	442	0.442789	0.476733	0.0184614	0.0198345	0.0421815	1	0.728507	TH2	eQTL	pvalue	NA	NA
chr1:25270572_25305783	RUNX3	chr1	25270572	25305783	rs6672420	chr1:25291010	0.9316		ENSG00000261349	94	0.42558	0.524874	0.00331643	0.00404803	0.0421814	-1	0.106383	M2	eQTL	pvalue	NA	NA
chr2:65536082_65713102	SPRED2	chr2	65536082	65713102	rs13385171	chr2:65661843	1.0724	RNU6-100P	ENSG00000252414	361	0.479296	0.44825	0.0156654	0.0146085	0.0421797	-1	0.310249	CD8stim	eQTL	pvalue	NA	NA
chr11:63849101_64220132	PRDX5	chr11	63849101	64220132	rs11231749	chr11:64095178	1.0758		ENSG00000257069	518	0.458694	0.45885	0.0201565	0.0201212	0.0421782	1	0.65251	THSTAR	eQTL	pvalue	NA	NA
chr11:63849101_64220132	PRDX5	chr11	63849101	64220132	rs11231749	chr11:64095178	1.0758	RASGRP2	ENSG00000068831	508	0.457016	0.455452	0.0227373	0.0226173	0.042178	1	0.639764	NK	eQTL	pvalue	0.99528	3
chr1:24053465_24253752	CNR2	chr1	24053465	24253752	rs112741635	chr1:24207504	0.8105	NCMAP-DT	ENSG00000264443	271	0.563687	0.362439	0.0193177	0.0123787	0.0421777	-1	0.0405904	CD8naive	eQTL	pvalue	NA	NA
chr6:14686662_14754318	CD83	chr6	14686662	14754318	rs111635774	chr6:14691215	1.3265		ENSG00000234261	85	0.418033	0.531475	0.00367905	0.00463526	0.0421775	1	0.682353	CD4stim	eQTL	pvalue	NA	NA
chr17:37869878_38507250	NR1D1	chr17	37869878	38507250	rs883871	chr17:38252660	0.9009		ENSG00000265359	570	0.352587	0.556018	0.0191159	0.030103	0.0421766	1	0.238596	TH17	eQTL	pvalue	NA	NA
chr17:37471330_38219005	IKZF3	chr17	37471330	38219005	rs9909593	chr17:37970149	0.9311	GRB7	ENSG00000141738	832	0.300642	0.596842	0.0202273	0.0401137	0.042175	-1	0.516827	NK	eQTL	pvalue	0.000820006	4
chr8:144971080_145126375	PLEC	chr8	144971080	145126375	rs3923387	chr8:144986793	1.0732	VPS28	ENSG00000160948	184	0.568875	0.369852	0.0115996	0.00749925	0.0421737	-1	0.163043	CD8naive	eQTL	pvalue	0.115975	4
chr6:14686662_14754318	CD83	chr6	14686662	14754318	rs111635774	chr6:14691215	1.3265		ENSG00000216754	85	0.418643	0.532249	0.00307223	0.00386376	0.0421721	-1	0.705882	TREG_MEM	eQTL	pvalue	NA	NA
chr10:64387108_64755136	AC024598.1	chr10	64387108	64755136	rs61863928	chr10:64449549	1.0734	EGR2	ENSG00000122877	762	0.357924	0.514864	0.0348928	0.0501502	0.0421684	1	0.598425	Bnaive	eQTL	pvalue	0.619543	4
chr5:55426583_55567087	ANKRD55	chr5	55426583	55567087	rs7731626	chr5:55444683	1.0974		ENSG00000238326	211	0.561728	0.346386	0.0307795	0.0189378	0.0421679	-1	0.180095	THSTAR	eQTL	pvalue	NA	NA
chr6:14686662_14754318	CD83	chr6	14686662	14754318	rs111635774	chr6:14691215	1.3265	JARID2	ENSG00000008083	85	0.418449	0.532003	0.0032688	0.00411368	0.0421655	1	0.694118	NK	eQTL	pvalue	0.999862	1
chr6:14686662_14754318	CD83	chr6	14686662	14754318	rs111635774	chr6:14691215	1.3265		ENSG00000234261	85	0.418697	0.532318	0.00302115	0.00379883	0.0421653	1	0.505882	THSTAR	eQTL	pvalue	NA	NA
chr11:63849101_64220132	PRDX5	chr11	63849101	64220132	rs11231749	chr11:64095178	1.0758	NA	ENSG00000269290	518	0.456841	0.456996	0.0220161	0.0219814	0.0421649	-1	0.434363	TH17	eQTL	pvalue	NA	NA
chr17:37471330_38219005	IKZF3	chr17	37471330	38219005	rs9909593	chr17:37970149	0.9311	FBXL20	ENSG00000108306	836	0.281853	0.559566	0.0390107	0.0774062	0.0421634	1	0.708134	CD4naive	eQTL	pvalue	0.998875	1
chr2:65536082_65713102	SPRED2	chr2	65536082	65713102	rs13385171	chr2:65661843	1.0724	VDAC2P5	ENSG00000172974	356	0.47543	0.444258	0.0197435	0.0184069	0.0421608	1	0.808989	NK	eQTL	pvalue	NA	NA
chr22:37251477_37323988	CSF2RB	chr22	37251477	37323988	rs5756405	chr22:37310954	1.0706	MTND1P10	ENSG00000229088	168	0.436952	0.505937	0.00694854	0.0080034	0.0421593	1	0.339286	TH1	eQTL	pvalue	NA	NA
chr2:65536082_65713102	SPRED2	chr2	65536082	65713102	rs13385171	chr2:65661843	1.0724	DNAJB12P1	ENSG00000237979	360	0.479709	0.448627	0.0152682	0.0142368	0.042159	-1	0.519444	TH17	eQTL	pvalue	NA	NA
chr6:137876882_138124804	OLIG3	chr6	137876882	138124804	rs631204	chr6:137959455	1.1194	RNA5SP219	ENSG00000212242	148	0.443241	0.501543	0.0061462	0.00691248	0.0421575	1	0.222973	TREG_MEM	eQTL	pvalue	NA	NA
chr6:14686662_14754318	CD83	chr6	14686662	14754318	rs111635774	chr6:14691215	1.3265	RNU6-522P	ENSG00000201367	85	0.417379	0.530643	0.00434278	0.00547912	0.0421565	-1	0.388235	M2	eQTL	pvalue	NA	NA
chr22:37251477_37323988	CSF2RB	chr22	37251477	37323988	rs5756405	chr22:37310954	1.0706	CSF2RB	ENSG00000100368	168	0.437472	0.506539	0.00642994	0.00740292	0.0421563	1	0.803571	CD8naive	eQTL	pvalue	0.00186665	3
chr1:25270572_25305783	RUNX3	chr1	25270572	25305783	rs6672420	chr1:25291010	0.9316	RNU6-110P	ENSG00000207237	69	0.427542	0.524954	0.00242019	0.00292946	0.0421548	1	0.956522	CD4naive	eQTL	pvalue	NA	NA
chr12:94644704_94880742	PLXNC1	chr12	94644704	94880742	rs61708525	chr12:94661453	1.0832		ENSG00000258303	256	0.660772	0.267166	0.0213273	0.008581	0.0421539	1	0.347656	TH1	eQTL	pvalue	NA	NA
chr6:14686662_14754318	CD83	chr6	14686662	14754318	rs111635774	chr6:14691215	1.3265	JARID2	ENSG00000008083	85	0.418411	0.531955	0.00331274	0.00416957	0.042151	1	0.694118	TREGnaive	eQTL	pvalue	0.999862	1
chr11:63849101_64220132	PRDX5	chr11	63849101	64220132	rs11231749	chr11:64095178	1.0758	MRPL49	ENSG00000149792	429	0.461326	0.460901	0.0178402	0.0177816	0.0421504	1	0.452214	CD4naive	eQTL	pvalue	0.0423029	9
chr17:37471330_38219005	IKZF3	chr17	37471330	38219005	rs9909593	chr17:37970149	0.9311	CDK12	ENSG00000167258	828	0.29979	0.595092	0.0211091	0.0418599	0.0421494	1	0.514493	monocytes	eQTL	pvalue	0.999992	1
chr10:75154043_75706194	PLAU	chr10	75154043	75706194	rs17741873	chr10:75653800	1.0931		ENSG00000207473	519	0.439721	0.475252	0.0206268	0.0222514	0.0421489	1	0.620424	CD4stim	eQTL	pvalue	NA	NA
chr17:37471330_38219005	IKZF3	chr17	37471330	38219005	rs9909593	chr17:37970149	0.9311		ENSG00000226117	835	0.298638	0.592884	0.0222332	0.0440973	0.0421474	-1	0.62994	M2	eQTL	pvalue	NA	NA
chr17:37471330_38219005	IKZF3	chr17	37471330	38219005	rs9909593	chr17:37970149	0.9311	MIR4728	ENSG00000265178	836	0.297686	0.590998	0.0231842	0.0459856	0.042146	1	0.344498	TREGnaive	eQTL	pvalue	NA	NA
chr2:65536082_65713102	SPRED2	chr2	65536082	65713102	rs13385171	chr2:65661843	1.0724	AFTPH	ENSG00000119844	356	0.47669	0.445436	0.0184914	0.0172368	0.0421453	-1	0.143258	M2	eQTL	pvalue	0.996888	1
chr11:14076321_14885062	RRAS2	chr11	14076321	14885062	rs61884005	chr11:14402930	1.1436	SPON1-AS1	ENSG00000254418	965	0.466099	0.408622	0.0443222	0.0388144	0.0421427	-1	0.374093	CD4stim	eQTL	pvalue	NA	NA
chr11:14076321_14885062	RRAS2	chr11	14076321	14885062	rs61884005	chr11:14402930	1.1436	CALCB	ENSG00000175868	966	0.469806	0.411879	0.0406127	0.0355629	0.0421397	-1	0.408903	TH2	eQTL	pvalue	0.0578762	8
chr7:37359204_37459644	ELMO1	chr7	37359204	37459644	rs60600003	chr7:37382465	0.8747	TRGV3	ENSG00000211699	170	0.544998	0.398068	0.0085743	0.00622056	0.0421389	1	0.588235	TFH	eQTL	pvalue	NA	NA
chr16:57045349_57110366	NLRC5	chr16	57045349	57110366	rs8062446	chr16:57077094	1.0885	DOK4	ENSG00000125170	125	0.644483	0.300971	0.00848691	0.00392121	0.0421385	1	0.704	CD8naive	eQTL	pvalue	0.197603	4
chr10:75154043_75706194	PLAU	chr10	75154043	75706194	rs17741873	chr10:75653800	1.0931	RPL17P50	ENSG00000213700	521	0.439203	0.474817	0.0210866	0.0227544	0.0421383	1	0.706334	TH1	eQTL	pvalue	NA	NA
chr22:37251477_37323988	CSF2RB	chr22	37251477	37323988	rs5756405	chr22:37310954	1.0706	GGA1	ENSG00000100083	168	0.437433	0.506493	0.0064798	0.00746068	0.0421337	1	0.875	NK	eQTL	pvalue	0.999442	1
chr11:63849101_64220132	PRDX5	chr11	63849101	64220132	rs11231749	chr11:64095178	1.0758	CDC42BPG	ENSG00000171219	518	0.456951	0.457106	0.0219217	0.021887	0.0421337	1	0.57529	TFH	eQTL	pvalue	1.40628e-17	5
chr17:37471330_38219005	IKZF3	chr17	37471330	38219005	rs9909593	chr17:37970149	0.9311	PGAP3	ENSG00000161395	828	0.297617	0.590777	0.0232884	0.0461861	0.0421319	1	0.346618	monocytes	eQTL	pvalue	0.0909847	5
chr8:144971080_145126375	PLEC	chr8	144971080	145126375	rs3923387	chr8:144986793	1.0732	PARP10	ENSG00000178685	184	0.569002	0.369935	0.011499	0.00743392	0.0421305	-1	0.157609	CD4stim	eQTL	pvalue	0.00291132	4
chr20:39597338_40270138	LPIN3	chr20	39597338	40270138	rs6072343	chr20:39968188	0.927	CHD6	ENSG00000124177	870	0.397514	0.478921	0.0369545	0.0444802	0.0421302	1	0.555172	monocytes	eQTL	pvalue	1	1
chr1:6333701_6562784	ESPN	chr1	6333701	6562784	rs2986736	chr1:6512547	0.8994	GPR153	ENSG00000158292	358	0.593605	0.32746	0.0237477	0.0130582	0.0421288	-1	0.0363128	M2	eQTL	pvalue	0.000377954	8
chr1:25270572_25305783	RUNX3	chr1	25270572	25305783	rs6672420	chr1:25291010	0.9316		ENSG00000272432	94	0.425257	0.524477	0.00366287	0.00447536	0.0421277	1	0.755319	CD8stim	eQTL	pvalue	NA	NA
chr8:144971080_145126375	PLEC	chr8	144971080	145126375	rs3923387	chr8:144986793	1.0732		ENSG00000254812	184	0.569259	0.370102	0.0112444	0.00726841	0.042127	-1	0.206522	TREGnaive	eQTL	pvalue	NA	NA
chr17:37471330_38219005	IKZF3	chr17	37471330	38219005	rs9909593	chr17:37970149	0.9311		ENSG00000265460	836	0.296199	0.588047	0.0246774	0.0489502	0.0421269	1	0.599282	TREG_MEM	eQTL	pvalue	NA	NA
chr10:75154043_75706194	PLAU	chr10	75154043	75706194	rs17741873	chr10:75653800	1.0931	ZSWIM8	ENSG00000214655	519	0.439201	0.47469	0.0211571	0.0228245	0.0421265	1	0.668593	CD8naive	eQTL	pvalue	1	1
chr22:37251477_37323988	CSF2RB	chr22	37251477	37323988	rs5756405	chr22:37310954	1.0706	EIF3D	ENSG00000100353	168	0.437704	0.506807	0.00621208	0.0071507	0.0421261	1	0.696429	monocytes	eQTL	pvalue	0.994222	1
chr12:111384730_112382251	SH2B3 - ATXN2	chr12	111384730	112382251	rs3184504	chr12:111884608	1.0709	MIR3657	ENSG00000266370	548	0.740391	0.162956	0.0447257	0.00980178	0.0421248	-1	0.0930657	M2	eQTL	pvalue	NA	NA
chr3:32910542_33078540	TRIM71	chr3	32910542	33078540	rs11919880	chr3:32962051	1.0732	ZNF860	ENSG00000197385	133	0.462833	0.483745	0.0055454	0.00575383	0.0421225	-1	0.300752	TH2	eQTL	pvalue	7.85956e-11	NA
chr22:37251477_37323988	CSF2RB	chr22	37251477	37323988	rs5756405	chr22:37310954	1.0706	MTCO2P20	ENSG00000231576	168	0.437324	0.506367	0.00659568	0.00759487	0.0421185	1	0.714286	TH17	eQTL	pvalue	NA	NA
chr20:39597338_40270138	LPIN3	chr20	39597338	40270138	rs6072343	chr20:39968188	0.927		ENSG00000272407	894	0.400571	0.48482	0.0328159	0.0396757	0.0421182	1	0.326622	TFH	eQTL	pvalue	NA	NA
chr22:37251477_37323988	CSF2RB	chr22	37251477	37323988	rs5756405	chr22:37310954	1.0706	NA	ENSG00000183473	168	0.436779	0.505736	0.00714082	0.00822607	0.0421181	-1	0.285714	CD4naive	eQTL	pvalue	NA	8
chr17:37471330_38219005	IKZF3	chr17	37471330	38219005	rs9909593	chr17:37970149	0.9311	KRT12	ENSG00000187242	421	0.39564	0.531576	0.0131035	0.0175635	0.0421177	-1	0.484561	CD8stim	eQTL	pvalue	9.44137e-11	8
chr17:40264534_40782389	STAT3	chr17	40264534	40782389	rs1026916	chr17:40529835	0.8784		ENSG00000237888	298	0.376417	0.557843	0.00953439	0.0140877	0.0421173	-1	0.54698	TREGnaive	eQTL	pvalue	NA	NA
chr3:32910542_33078540	TRIM71	chr3	32910542	33078540	rs11919880	chr3:32962051	1.0732		ENSG00000226955	252	0.455126	0.479307	0.0114447	0.0120107	0.0421117	-1	0.321429	TREG_MEM	eQTL	pvalue	NA	NA
chr6:137679234_138285603	TNFAIP3	chr6	137679234	138285603	rs17780048	chr6:138179146	1.254	RNA5SP219	ENSG00000212242	674	0.356665	0.540427	0.0241882	0.0366084	0.0421111	-1	0.393175	TH17	eQTL	pvalue	NA	NA
chr10:75154043_75706194	PLAU	chr10	75154043	75706194	rs17741873	chr10:75653800	1.0931	NDST2	ENSG00000166507	519	0.437809	0.473186	0.0225569	0.0243375	0.0421108	-1	0.202312	CD8naive	eQTL	pvalue	0.0529496	2
chr1:24053465_24253752	CNR2	chr1	24053465	24253752	rs112741635	chr1:24207504	0.8105		ENSG00000229239	271	0.569753	0.36634	0.0132941	0.00850574	0.0421073	1	0.501845	TFH	eQTL	pvalue	NA	NA
chr3:32910542_33078540	TRIM71	chr3	32910542	33078540	rs11919880	chr3:32962051	1.0732	TRIM71	ENSG00000206557	254	0.452907	0.477001	0.013651	0.0143352	0.0421059	1	0.700787	TH1	eQTL	pvalue	0.993174	1
chr22:37251477_37323988	CSF2RB	chr22	37251477	37323988	rs5756405	chr22:37310954	1.0706		ENSG00000252412	168	0.437013	0.506007	0.00691308	0.0079624	0.0421044	-1	0.827381	TREG_MEM	eQTL	pvalue	NA	NA
chr10:75154043_75706194	PLAU	chr10	75154043	75706194	rs17741873	chr10:75653800	1.0931	SYNPO2L	ENSG00000166317	519	0.438925	0.474391	0.0214447	0.0231354	0.0421044	-1	0.366089	TFH	eQTL	pvalue	0.0267398	6
chr12:94644704_94880742	PLXNC1	chr12	94644704	94880742	rs61708525	chr12:94661453	1.0832		ENSG00000271382	294	0.65423	0.266646	0.0263309	0.0106897	0.0421034	1	0.333333	CD4stim	eQTL	pvalue	NA	NA
chr8:144971080_145126375	PLEC	chr8	144971080	145126375	rs3923387	chr8:144986793	1.0732	SLC52A2	ENSG00000185803	184	0.568523	0.369624	0.0119949	0.00775637	0.0421016	-1	0.157609	TH2	eQTL	pvalue	0.01196	6
chr10:75154043_75706194	PLAU	chr10	75154043	75706194	rs17741873	chr10:75653800	1.0931	ECD	ENSG00000122882	521	0.438366	0.473912	0.021942	0.0236791	0.0421008	-1	0.641075	TH1	eQTL	pvalue	1.14934e-09	6
chr19:10744807_11274530	SMARCA4	chr19	10744807	11274530	rs12609500	chr19:11173928	1.0997		ENSG00000199444	196	0.576298	0.365333	0.00998366	0.00628685	0.0420986	1	0.545918	THSTAR	eQTL	pvalue	NA	NA
chr10:75154043_75706194	PLAU	chr10	75154043	75706194	rs17741873	chr10:75653800	1.0931		ENSG00000227540	519	0.438729	0.47418	0.0216434	0.0233502	0.0420968	-1	0.687861	THSTAR	eQTL	pvalue	NA	NA
chr1:25270572_25305783	RUNX3	chr1	25270572	25305783	rs6672420	chr1:25291010	0.9316		ENSG00000233755	94	0.425381	0.52463	0.0035532	0.00434013	0.0420957	-1	0.744681	monocytes	eQTL	pvalue	NA	NA
chr10:75154043_75706194	PLAU	chr10	75154043	75706194	rs17741873	chr10:75653800	1.0931	CHCHD1	ENSG00000172586	522	0.438043	0.474842	0.0216226	0.023397	0.0420952	-1	0.212644	CD8stim	eQTL	pvalue	0.103831	10
chr6:119066020_119449385	MCM9 - ASF1A	chr6	119066020	119449385	rs11542663	chr6:119215402	1.0833	SLC35F1	ENSG00000196376	275	0.447611	0.486982	0.0111852	0.0121269	0.0420947	-1	0.32	TREG_MEM	eQTL	pvalue	0.388506	2
chr15:90831146_91201561	ZNF774	chr15	90831146	91201561	rs6496663	chr15:90887584	0.9043	POLG	ENSG00000140521	83	0.463033	0.486967	0.0038735	0.00403162	0.0420946	1	0.578313	THSTAR	eQTL	pvalue	4.1245e-05	3
chr11:63849101_64220132	PRDX5	chr11	63849101	64220132	rs11231749	chr11:64095178	1.0758		ENSG00000256341	519	0.456862	0.457025	0.0220283	0.0219941	0.0420902	-1	0.520231	CD4naive	eQTL	pvalue	NA	NA
chr6:14686662_14754318	CD83	chr6	14686662	14754318	rs111635774	chr6:14691215	1.3265	CD83	ENSG00000112149	85	0.418519	0.532092	0.0032334	0.00406876	0.0420877	1	0.552941	NK	eQTL	pvalue	0.0177807	6
chr17:37471330_38219005	IKZF3	chr17	37471330	38219005	rs9909593	chr17:37970149	0.9311	KRT28	ENSG00000173908	433	0.33856	0.585671	0.0123533	0.0213278	0.0420874	-1	0.401848	TH2	eQTL	pvalue	2.06906e-07	7
chr1:25270572_25305783	RUNX3	chr1	25270572	25305783	rs6672420	chr1:25291010	0.9316		ENSG00000272432	94	0.424848	0.523972	0.00409123	0.0050037	0.0420854	-1	0.744681	Bnaive	eQTL	pvalue	NA	NA
chr17:37471330_38219005	IKZF3	chr17	37471330	38219005	rs9909593	chr17:37970149	0.9311		ENSG00000264968	836	0.295765	0.587185	0.0251252	0.0498392	0.042085	1	0.592105	CD8naive	eQTL	pvalue	NA	NA
chr11:14376802_15361047	PDE3B	chr11	14376802	15361047	.	chr11:14868316	0.7068	RPL39P26	ENSG00000240454	320	0.773283	0.154109	0.0254884	0.00503756	0.0420819	1	0.790625	NK	eQTL	pvalue	NA	NA
chr17:37471330_38219005	IKZF3	chr17	37471330	38219005	rs9909593	chr17:37970149	0.9311	ARL5C	ENSG00000141748	836	0.299113	0.593832	0.0217786	0.0431951	0.0420805	1	0.392344	TH17	eQTL	pvalue	NA	5
chr10:75154043_75706194	PLAU	chr10	75154043	75706194	rs17741873	chr10:75653800	1.0931	EIF4A2P2	ENSG00000227382	519	0.43896	0.47443	0.0214211	0.0231099	0.0420785	-1	0.701349	TFH	eQTL	pvalue	NA	NA
chr2:65536082_65713102	SPRED2	chr2	65536082	65713102	rs13385171	chr2:65661843	1.0724	LGALSL-DT	ENSG00000223935	309	0.483131	0.447811	0.0140238	0.0129565	0.0420777	1	0.511327	CD8stim	eQTL	pvalue	NA	NA
chr6:14686662_14754318	CD83	chr6	14686662	14754318	rs111635774	chr6:14691215	1.3265	MCUR1	ENSG00000050393	84	0.417415	0.530674	0.00434914	0.00548713	0.0420749	1	0.619048	monocytes	eQTL	pvalue	0.00156303	7
chr10:75154043_75706194	PLAU	chr10	75154043	75706194	rs17741873	chr10:75653800	1.0931	USP54	ENSG00000166348	519	0.437179	0.472504	0.0232048	0.0250378	0.0420742	1	0.847784	TREG_MEM	eQTL	pvalue	3.94252e-05	3
chr10:31134557_31530302	ZNF438	chr10	31134557	31530302	rs1087056	chr10:31395761	0.9254	CCND3P1	ENSG00000224473	843	0.449159	0.440866	0.0342906	0.0336155	0.0420688	1	0.797153	TH2	eQTL	pvalue	NA	NA
chr10:75154043_75706194	PLAU	chr10	75154043	75706194	rs17741873	chr10:75653800	1.0931		ENSG00000237768	519	0.438248	0.47366	0.0221384	0.0238852	0.0420681	-1	0.213873	CD4naive	eQTL	pvalue	NA	NA
chr22:37251477_37323988	CSF2RB	chr22	37251477	37323988	rs5756405	chr22:37310954	1.0706	PDXP-DT	ENSG00000233360	168	0.437775	0.50689	0.00616858	0.00710039	0.0420653	1	0.297619	CD4stim	eQTL	pvalue	NA	NA
chr10:75154043_75706194	PLAU	chr10	75154043	75706194	rs17741873	chr10:75653800	1.0931		ENSG00000224195	519	0.437393	0.472736	0.0229959	0.0248119	0.0420639	1	0.732177	monocytes	eQTL	pvalue	NA	NA
chr10:31134557_31530302	ZNF438	chr10	31134557	31530302	rs1087056	chr10:31395761	0.9254	RPL34P19	ENSG00000230240	478	0.468595	0.449181	0.0205268	0.0196343	0.0420621	1	0.711297	TFH	eQTL	pvalue	NA	NA
chr3:32910542_33078540	TRIM71	chr3	32910542	33078540	rs11919880	chr3:32962051	1.0732	IGBP1P3	ENSG00000231552	252	0.45625	0.480492	0.0103442	0.0108517	0.0420617	-1	0.380952	TH2	eQTL	pvalue	NA	NA
chr16:57045349_57110366	NLRC5	chr16	57045349	57110366	rs8062446	chr16:57077094	1.0885	GNAO1	ENSG00000087258	125	0.645069	0.301245	0.00795334	0.00367212	0.0420612	-1	0.416	CD8naive	eQTL	pvalue	0.984288	1
chr3:71421370_71686082	FOXP1 - AC097634.4	chr3	71421370	71686082	rs9878602	chr3:71535338	1.0872	NA	ENSG00000238568	91	0.442624	0.508407	0.00323578	0.00367462	0.0420581	1	0.736264	TH17	eQTL	pvalue	NA	NA
chr22:37251477_37323988	CSF2RB	chr22	37251477	37323988	rs5756405	chr22:37310954	1.0706	RNU6-900P	ENSG00000207227	95	0.469851	0.479975	0.00403584	0.00408074	0.0420576	-1	0.926316	TH17	eQTL	pvalue	NA	NA
chr11:14076321_14885062	RRAS2	chr11	14076321	14885062	rs61884005	chr11:14402930	1.1436		ENSG00000200685	813	0.477241	0.416475	0.0343192	0.0299074	0.0420571	-1	0.202952	CD4naive	eQTL	pvalue	NA	NA
chr10:75154043_75706194	PLAU	chr10	75154043	75706194	rs17741873	chr10:75653800	1.0931	NA	ENSG00000224005	519	0.438795	0.474251	0.0215979	0.023301	0.0420543	-1	0.265896	THSTAR	eQTL	pvalue	NA	NA
chr10:75154043_75706194	PLAU	chr10	75154043	75706194	rs17741873	chr10:75653800	1.0931		ENSG00000225761	521	0.436537	0.471934	0.0237944	0.0256817	0.0420527	-1	0.21881	TH1	eQTL	pvalue	NA	NA
chr1:11853206_12099345	CLCN6	chr1	11853206	12099345	rs198398	chr1:11883342	1.189	VPS13D	ENSG00000048707	532	0.695319	0.189489	0.0575092	0.0156304	0.0420515	-1	0.345865	CD8naive	eQTL	pvalue	0.999992	2
chr11:63849101_64220132	PRDX5	chr11	63849101	64220132	rs11231749	chr11:64095178	1.0758		ENSG00000257086	518	0.456919	0.457074	0.0219967	0.0219621	0.042048	-1	0.316602	THSTAR	eQTL	pvalue	NA	NA
chr10:75154043_75706194	PLAU	chr10	75154043	75706194	rs17741873	chr10:75653800	1.0931	AP3M1	ENSG00000185009	519	0.432755	0.467723	0.0276414	0.0298329	0.0420478	1	0.791908	TREGnaive	eQTL	pvalue	0.768618	4
chr17:40264534_40782389	STAT3	chr17	40264534	40782389	rs1026916	chr17:40529835	0.8784	KRTAP29-1	ENSG00000212658	110	0.427517	0.521593	0.00400213	0.00484077	0.0420472	-1	0.490909	monocytes	eQTL	pvalue	NA	10
chr17:37471330_38219005	IKZF3	chr17	37471330	38219005	rs9909593	chr17:37970149	0.9311	MSL1	ENSG00000188895	839	0.295204	0.591802	0.0236263	0.047322	0.0420453	1	0.601907	TH1	eQTL	pvalue	0.984497	1
chr10:75154043_75706194	PLAU	chr10	75154043	75706194	rs17741873	chr10:75653800	1.0931	USP54	ENSG00000166348	521	0.435193	0.470482	0.0251419	0.0271386	0.0420439	1	0.68714	TH1	eQTL	pvalue	3.94252e-05	3
chr6:14686662_14754318	CD83	chr6	14686662	14754318	rs111635774	chr6:14691215	1.3265		ENSG00000234540	85	0.418757	0.532395	0.00301684	0.00379348	0.0420373	1	0.576471	CD4naive	eQTL	pvalue	NA	NA
chr8:144971080_145126375	PLEC	chr8	144971080	145126375	rs3923387	chr8:144986793	1.0732	ZC3H3	ENSG00000014164	184	0.566703	0.36844	0.0138555	0.00896608	0.0420357	-1	0.11413	CD8stim	eQTL	pvalue	0.964539	2
chr2:65536082_65713102	SPRED2	chr2	65536082	65713102	rs13385171	chr2:65661843	1.0724	SERTAD2	ENSG00000179833	356	0.4799	0.448435	0.0153425	0.0142945	0.0420278	1	0.61236	NK	eQTL	pvalue	0.736975	3
chr22:37251477_37323988	CSF2RB	chr22	37251477	37323988	rs5756405	chr22:37310954	1.0706		ENSG00000228719	168	0.437524	0.506599	0.00643963	0.00741428	0.0420224	1	0.303571	CD8stim	eQTL	pvalue	NA	NA
chr22:37251477_37323988	CSF2RB	chr22	37251477	37323988	rs5756405	chr22:37310954	1.0706	CSF2RBP1	ENSG00000232254	168	0.437396	0.506451	0.00656773	0.0075626	0.0420217	-1	0.333333	M2	eQTL	pvalue	NA	NA
chr17:37471330_38219005	IKZF3	chr17	37471330	38219005	rs9909593	chr17:37970149	0.9311	STAC2	ENSG00000141750	836	0.29625	0.588148	0.0246628	0.0489213	0.0420176	1	0.425837	TH17	eQTL	pvalue	1.6604e-05	6
chr1:24053465_24253752	CNR2	chr1	24053465	24253752	rs112741635	chr1:24207504	0.8105	PNRC2	ENSG00000189266	271	0.566766	0.364419	0.0163387	0.0104635	0.0420131	1	0.99631	TH2	eQTL	pvalue	NA	10
chr11:63849101_64220132	PRDX5	chr11	63849101	64220132	rs11231749	chr11:64095178	1.0758	SPDYC	ENSG00000204710	352	0.464464	0.463564	0.0150154	0.0149443	0.0420126	1	0.582386	CD4stim	eQTL	pvalue	0.00185515	6
chr22:37251477_37323988	CSF2RB	chr22	37251477	37323988	rs5756405	chr22:37310954	1.0706	MTCYBP34	ENSG00000237129	168	0.437706	0.50681	0.00626301	0.00720978	0.0420105	-1	0.630952	TH17	eQTL	pvalue	NA	NA
chr6:14686662_14754318	CD83	chr6	14686662	14754318	rs111635774	chr6:14691215	1.3265	RNU6-793P	ENSG00000206960	85	0.418687	0.532305	0.00309986	0.00389906	0.0420088	-1	0.482353	TH17	eQTL	pvalue	NA	NA
chr10:75154043_75706194	PLAU	chr10	75154043	75706194	rs17741873	chr10:75653800	1.0931	GLUD1P3	ENSG00000250959	519	0.439392	0.474896	0.0210246	0.0226814	0.0420056	1	0.568401	TH17	eQTL	pvalue	NA	NA
chr10:75154043_75706194	PLAU	chr10	75154043	75706194	rs17741873	chr10:75653800	1.0931	NA	ENSG00000267964	521	0.438188	0.473719	0.0221659	0.0239212	0.0420055	-1	0.234165	TH1	eQTL	pvalue	NA	10
chr22:37251477_37323988	CSF2RB	chr22	37251477	37323988	rs5756405	chr22:37310954	1.0706	RBFOX2	ENSG00000100320	168	0.437113	0.506123	0.00685944	0.00790038	0.0420038	1	0.315476	TREGnaive	eQTL	pvalue	0.993207	1
chr17:37869878_38507250	NR1D1	chr17	37869878	38507250	rs883871	chr17:38252660	0.9009	LASP1	ENSG00000002834	41	0.533812	0.420638	0.00200714	0.0015396	0.0420028	1	0.780488	CD8naive	eQTL	pvalue	0.866739	2
chr7:138679553_138742981	ZC3HAV1	chr7	138679553	138742981	rs10271373	chr7:138729795	0.9316	KIAA1549	ENSG00000122778	88	0.546908	0.402057	0.00522961	0.00380252	0.0420028	1	0.875	M2	eQTL	pvalue	0.998646	2
chr10:64387108_64755136	AC024598.1	chr10	64387108	64755136	rs61863928	chr10:64449549	1.0734	MRPL35P2	ENSG00000232075	760	0.392599	0.499864	0.0288474	0.0366871	0.0420024	1	0.563158	M2	eQTL	pvalue	NA	NA
chr8:144971080_145126375	PLEC	chr8	144971080	145126375	rs3923387	chr8:144986793	1.0732	SCRIB	ENSG00000180900	183	0.569676	0.37035	0.0109184	0.00705609	0.0419996	1	0.803279	NK	eQTL	pvalue	0.913273	2
chr10:75154043_75706194	PLAU	chr10	75154043	75706194	rs17741873	chr10:75653800	1.0931	PPP3CB-AS1	ENSG00000221817	519	0.436306	0.471561	0.0241149	0.0260215	0.0419958	1	0.72447	TH2	eQTL	pvalue	NA	NA
chr22:37251477_37323988	CSF2RB	chr22	37251477	37323988	rs5756405	chr22:37310954	1.0706		ENSG00000226233	168	0.437653	0.506748	0.00632443	0.00728092	0.0419935	-1	0.714286	CD8stim	eQTL	pvalue	NA	NA
chr10:75154043_75706194	PLAU	chr10	75154043	75706194	rs17741873	chr10:75653800	1.0931	NDUFA8P1	ENSG00000271710	292	0.458069	0.472706	0.0134231	0.01381	0.0419918	-1	0.349315	NK	eQTL	pvalue	NA	NA
chr10:75154043_75706194	PLAU	chr10	75154043	75706194	rs17741873	chr10:75653800	1.0931	FAM149B1	ENSG00000138286	519	0.437512	0.472865	0.0229121	0.0247215	0.0419892	-1	0.82659	CD4stim	eQTL	pvalue	NA	6
chr11:63849101_64220132	PRDX5	chr11	63849101	64220132	rs11231749	chr11:64095178	1.0758	BAD	ENSG00000002330	518	0.456209	0.456363	0.0227368	0.0227025	0.0419883	1	0.413127	TREGnaive	eQTL	pvalue	0.000414579	9
chr20:39597338_40270138	LPIN3	chr20	39597338	40270138	rs6072343	chr20:39968188	0.927	PLCG1	ENSG00000124181	894	0.401158	0.485531	0.0322871	0.0390358	0.0419883	1	0.447427	CD4naive	eQTL	pvalue	0.763352	2
chr10:31134557_31530302	ZNF438	chr10	31134557	31530302	rs1087056	chr10:31395761	0.9254	SVIL2P	ENSG00000234814	843	0.448119	0.439846	0.0353717	0.0346767	0.0419874	-1	0.213523	TREG_MEM	eQTL	pvalue	NA	NA
chr1:25270572_25305783	RUNX3	chr1	25270572	25305783	rs6672420	chr1:25291010	0.9316	NCMAP	ENSG00000184454	94	0.425637	0.524945	0.00334611	0.00408482	0.0419865	-1	0.904255	NK	eQTL	pvalue	0.067267	9
chr22:37251477_37323988	CSF2RB	chr22	37251477	37323988	rs5756405	chr22:37310954	1.0706	IFT27	ENSG00000100360	168	0.437434	0.506495	0.00654652	0.00753808	0.0419861	-1	0.0892857	CD4stim	eQTL	pvalue	0.000880891	8
chr19:4353219_4519732	HDGFL2	chr19	4353219	4519732	rs12971909	chr19:4466466	0.9175	KDM4B	ENSG00000127663	235	0.742598	0.183558	0.0255774	0.00628035	0.0419861	1	0.8	TH2	eQTL	pvalue	0.999935	1
chr11:63849101_64220132	PRDX5	chr11	63849101	64220132	rs11231749	chr11:64095178	1.0758	PLAAT4	ENSG00000133321	519	0.458931	0.459095	0.0200142	0.0199794	0.0419807	-1	0.294798	CD4naive	eQTL	pvalue	NA	10
chr3:32910542_33078540	TRIM71	chr3	32910542	33078540	rs11919880	chr3:32962051	1.0732	TRIM71	ENSG00000206557	252	0.45537	0.479565	0.0112662	0.0118229	0.0419759	1	0.265873	THSTAR	eQTL	pvalue	0.993174	1
chr1:24053465_24253752	CNR2	chr1	24053465	24253752	rs112741635	chr1:24207504	0.8105	LINC01355	ENSG00000261326	271	0.561902	0.361292	0.0212267	0.0136064	0.0419731	1	0.826568	TH1	eQTL	pvalue	NA	NA
chr17:37471330_38219005	IKZF3	chr17	37471330	38219005	rs9909593	chr17:37970149	0.9311	PPIAP54	ENSG00000264655	764	0.292874	0.581213	0.0281399	0.0558022	0.0419702	1	0.376963	THSTAR	eQTL	pvalue	NA	NA
chr17:57475896_58223430	VMP1	chr17	57475896	58223430	rs2150879	chr17:57859210	1.1091	RNU1-108P	ENSG00000199426	282	0.507247	0.425148	0.0139731	0.0116695	0.0419622	1	0.304965	M2	eQTL	pvalue	NA	NA
chr10:75154043_75706194	PLAU	chr10	75154043	75706194	rs17741873	chr10:75653800	1.0931	FAM32CP	ENSG00000213525	192	0.485728	0.45642	0.00821425	0.00767666	0.0419611	1	0.921875	M2	eQTL	pvalue	NA	NA
chr6:14686662_14754318	CD83	chr6	14686662	14754318	rs111635774	chr6:14691215	1.3265	LINC01108	ENSG00000226673	85	0.41868	0.532296	0.00312971	0.00393706	0.0419575	-1	0.705882	TREG_MEM	eQTL	pvalue	NA	NA
chr17:37471330_38219005	IKZF3	chr17	37471330	38219005	rs9909593	chr17:37970149	0.9311	KRT12	ENSG00000187242	419	0.394992	0.530691	0.0138265	0.0185347	0.041956	1	0.572792	Bnaive	eQTL	pvalue	9.44137e-11	8
chr6:14686662_14754318	CD83	chr6	14686662	14754318	rs111635774	chr6:14691215	1.3265	DTNBP1	ENSG00000047579	85	0.418689	0.532308	0.00312386	0.00392963	0.0419494	1	0.529412	CD4naive	eQTL	pvalue	1.3393e-06	6
chr1:25270572_25305783	RUNX3	chr1	25270572	25305783	rs6672420	chr1:25291010	0.9316	RNU6-110P	ENSG00000207237	69	0.427617	0.525046	0.00243929	0.00295312	0.0419444	-1	0.913043	TREGnaive	eQTL	pvalue	NA	NA
chr11:63849101_64220132	PRDX5	chr11	63849101	64220132	rs11231749	chr11:64095178	1.0758	SYVN1	ENSG00000162298	409	0.463113	0.462553	0.0162259	0.0161643	0.0419439	1	0.474328	TFH	eQTL	pvalue	0.99665	1
chr8:144971080_145126375	PLEC	chr8	144971080	145126375	rs3923387	chr8:144986793	1.0732	LY6E	ENSG00000160932	164	0.571225	0.371187	0.00950859	0.00613682	0.0419432	-1	0.0853659	TH2	eQTL	pvalue	0.73342	7
chr6:14686662_14754318	CD83	chr6	14686662	14754318	rs111635774	chr6:14691215	1.3265	DTNBP1	ENSG00000047579	84	0.418064	0.531499	0.00375926	0.00473733	0.0419413	1	0.47619	Bnaive	eQTL	pvalue	1.3393e-06	6
chr2:191907655_192030391	STAT4	chr2	191907655	192030391	rs6738544	chr2:191989356	1.0684		ENSG00000235852	156	0.579533	0.364267	0.00878385	0.00547918	0.0419372	1	0.865385	CD4naive	eQTL	pvalue	NA	NA
chr16:57045349_57110366	NLRC5	chr16	57045349	57110366	rs8062446	chr16:57077094	1.0885	HMGB3P32	ENSG00000260828	124	0.643926	0.300686	0.00920133	0.00425469	0.0419323	-1	0.532258	CD4stim	eQTL	pvalue	NA	NA
chr1:25270572_25305783	RUNX3	chr1	25270572	25305783	rs6672420	chr1:25291010	0.9316	NA	ENSG00000238986	94	0.425692	0.525013	0.00331666	0.00404856	0.0419291	1	0.755319	TH17	eQTL	pvalue	NA	NA
chr8:144971080_145126375	PLEC	chr8	144971080	145126375	rs3923387	chr8:144986793	1.0732	NA	ENSG00000204775	184	0.570056	0.37062	0.0105675	0.00682847	0.0419278	-1	0.23913	TH17	eQTL	pvalue	NA	8
chr1:25270572_25305783	RUNX3	chr1	25270572	25305783	rs6672420	chr1:25291010	0.9316		ENSG00000236528	94	0.425565	0.524857	0.00344499	0.00420684	0.0419263	-1	0.819149	NK	eQTL	pvalue	NA	NA
chr20:62214158_62483911	SLC2A4RG	chr20	62214158	62483911	rs6742	chr20:62374441	1.1727	LINC00686	ENSG00000237687	240	0.477127	0.457992	0.011734	0.0112215	0.0419262	1	0.504167	TREGnaive	eQTL	pvalue	NA	NA
chr10:75154043_75706194	PLAU	chr10	75154043	75706194	rs17741873	chr10:75653800	1.0931	NA	ENSG00000224005	519	0.437735	0.473105	0.0227197	0.0245136	0.0419261	-1	0.327553	CD4naive	eQTL	pvalue	NA	NA
chr10:75154043_75706194	PLAU	chr10	75154043	75706194	rs17741873	chr10:75653800	1.0931		ENSG00000229990	519	0.437444	0.472791	0.0230118	0.0248294	0.0419246	1	0.736031	TH2	eQTL	pvalue	NA	NA
chr20:39597338_40270138	LPIN3	chr20	39597338	40270138	rs6072343	chr20:39968188	0.927	RPL23AP81	ENSG00000242748	867	0.399975	0.481837	0.0346119	0.041654	0.0419221	-1	0.441753	M2	eQTL	pvalue	NA	NA
chr20:39597338_40270138	LPIN3	chr20	39597338	40270138	rs6072343	chr20:39968188	0.927	CHD6	ENSG00000124177	894	0.397448	0.48104	0.0360285	0.0435642	0.0419199	-1	0.505593	CD8naive	eQTL	pvalue	1	1
chr6:14686662_14754318	CD83	chr6	14686662	14754318	rs111635774	chr6:14691215	1.3265		ENSG00000230631	85	0.418734	0.532365	0.0030925	0.00388979	0.0419191	1	0.541176	TH17	eQTL	pvalue	NA	NA
chr6:14686662_14754318	CD83	chr6	14686662	14754318	rs111635774	chr6:14691215	1.3265		ENSG00000230631	85	0.418104	0.531564	0.00372272	0.00469103	0.0419186	-1	0.0588235	NK	eQTL	pvalue	NA	NA
chr22:37251477_37323988	CSF2RB	chr22	37251477	37323988	rs5756405	chr22:37310954	1.0706		ENSG00000243902	168	0.437062	0.506064	0.00695102	0.00800651	0.0419168	-1	0.160714	NK	eQTL	pvalue	NA	NA
chr10:75154043_75706194	PLAU	chr10	75154043	75706194	rs17741873	chr10:75653800	1.0931	MRPL35P3	ENSG00000226253	446	0.439329	0.473116	0.0219956	0.0236453	0.0419137	1	0.327354	Bnaive	eQTL	pvalue	NA	NA
chr5:176525029_176837504	RGS14	chr5	176525029	176837504	rs67111717	chr5:176790162	1.1003	BRCC3P1	ENSG00000251667	190	0.482354	0.458907	0.00864375	0.00818167	0.0419131	1	0.384211	CD4naive	eQTL	pvalue	NA	NA
chr10:75154043_75706194	PLAU	chr10	75154043	75706194	rs17741873	chr10:75653800	1.0931		ENSG00000272791	519	0.439111	0.474593	0.0213518	0.0230352	0.0419094	-1	0.375723	NK	eQTL	pvalue	NA	NA
chr1:6333701_6562784	ESPN	chr1	6333701	6562784	rs2986736	chr1:6512547	0.8994	LINC01672	ENSG00000228750	365	0.591667	0.326744	0.0255905	0.0140903	0.0419083	1	0.961644	TH2	eQTL	pvalue	NA	NA
chr17:37471330_38219005	IKZF3	chr17	37471330	38219005	rs9909593	chr17:37970149	0.9311	MED24	ENSG00000008838	836	0.28026	0.556403	0.0406894	0.0807392	0.0419077	1	0.392344	TFH	eQTL	pvalue	8.98959e-09	4
chr8:144971080_145126375	PLEC	chr8	144971080	145126375	rs3923387	chr8:144986793	1.0732	ZNF696	ENSG00000185730	184	0.569293	0.370124	0.0113446	0.00733376	0.0419047	1	0.13587	TH2	eQTL	pvalue	0.00597972	5
chr6:14686662_14754318	CD83	chr6	14686662	14754318	rs111635774	chr6:14691215	1.3265	MCUR1	ENSG00000050393	85	0.418703	0.532326	0.00312998	0.00393745	0.0419032	1	0.611765	CD8naive	eQTL	pvalue	0.00156303	7
chr20:39597338_40270138	LPIN3	chr20	39597338	40270138	rs6072343	chr20:39968188	0.927		ENSG00000229398	889	0.401186	0.483841	0.0331418	0.039928	0.0419024	-1	0.663667	CD4stim	eQTL	pvalue	NA	NA
chr17:37471330_38219005	IKZF3	chr17	37471330	38219005	rs9909593	chr17:37970149	0.9311	GRB7	ENSG00000141738	836	0.296303	0.588254	0.024649	0.048894	0.0418997	1	0.419856	TH17	eQTL	pvalue	0.000820006	4
chr11:63849101_64220132	PRDX5	chr11	63849101	64220132	rs11231749	chr11:64095178	1.0758	PRDX5	ENSG00000126432	508	0.458206	0.456638	0.0216871	0.021571	0.0418983	-1	0.309055	NK	eQTL	pvalue	0.00314038	8
chr2:65536082_65713102	SPRED2	chr2	65536082	65713102	rs13385171	chr2:65661843	1.0724		ENSG00000235725	356	0.479282	0.447858	0.0160281	0.0149353	0.0418968	-1	0.289326	NK	eQTL	pvalue	NA	NA
chr15:90831146_91201561	ZNF774	chr15	90831146	91201561	rs6496663	chr15:90887584	0.9043	POLG-DT	ENSG00000261441	83	0.462879	0.486805	0.00412403	0.00429531	0.0418966	-1	0.710843	CD8stim	eQTL	pvalue	NA	NA
chr2:65536082_65713102	SPRED2	chr2	65536082	65713102	rs13385171	chr2:65661843	1.0724	RPL11P1	ENSG00000227394	360	0.475344	0.444546	0.0197687	0.0184459	0.0418956	-1	0.491667	TH2	eQTL	pvalue	NA	NA
chr1:24053465_24253752	CNR2	chr1	24053465	24253752	rs112741635	chr1:24207504	0.8105	HMGCL	ENSG00000117305	271	0.556467	0.357797	0.0267086	0.0171312	0.0418954	-1	0.424354	TH1	eQTL	pvalue	0.00256253	7
chr5:55426583_55567087	ANKRD55	chr5	55426583	55567087	rs7731626	chr5:55444683	1.0974	RNA5SP184	ENSG00000223003	211	0.565186	0.348519	0.0274911	0.0169103	0.0418937	-1	0.184834	THSTAR	eQTL	pvalue	NA	NA
chr17:37471330_38219005	IKZF3	chr17	37471330	38219005	rs9909593	chr17:37970149	0.9311	PLXDC1	ENSG00000161381	836	0.295292	0.586247	0.025663	0.050907	0.0418911	-1	0.611244	TFH	eQTL	pvalue	0.000149406	5
chr11:63849101_64220132	PRDX5	chr11	63849101	64220132	rs11231749	chr11:64095178	1.0758	SLC22A20P	ENSG00000197847	294	0.46728	0.465169	0.0128803	0.0127802	0.0418909	-1	0.248299	CD4stim	eQTL	pvalue	NA	NA
chr10:75154043_75706194	PLAU	chr10	75154043	75706194	rs17741873	chr10:75653800	1.0931	ADK	ENSG00000156110	519	0.439575	0.475094	0.0208971	0.0225438	0.0418901	-1	0.44316	CD4naive	eQTL	pvalue	0.322841	5
chr6:14686662_14754318	CD83	chr6	14686662	14754318	rs111635774	chr6:14691215	1.3265		ENSG00000234540	85	0.418477	0.532038	0.00336333	0.00423414	0.0418877	1	0.635294	TH17	eQTL	pvalue	NA	NA
chr22:37251477_37323988	CSF2RB	chr22	37251477	37323988	rs5756405	chr22:37310954	1.0706	RN7SKP214	ENSG00000201078	168	0.437886	0.507019	0.0061403	0.00706782	0.0418871	-1	0.654762	TH2	eQTL	pvalue	NA	NA
chr3:71421370_71686082	FOXP1 - AC097634.4	chr3	71421370	71686082	rs9878602	chr3:71535338	1.0872	RNU1-62P	ENSG00000199469	87	0.676647	0.274434	0.00503324	0.00199949	0.0418865	1	0.724138	CD8naive	eQTL	pvalue	NA	NA
chr5:141414305_141597351	NDFIP1	chr5	141414305	141597351	rs249677	chr5:141539339	0.9256		ENSG00000272108	147	0.380444	0.565412	0.00494784	0.00731154	0.0418849	1	0.258503	CD4naive	eQTL	pvalue	NA	NA
chr17:37471330_38219005	IKZF3	chr17	37471330	38219005	rs9909593	chr17:37970149	0.9311	RARA	ENSG00000131759	839	0.287316	0.575988	0.0315687	0.0632446	0.0418835	-1	0.252682	TH1	eQTL	pvalue	0.934197	2
chr2:65536082_65713102	SPRED2	chr2	65536082	65713102	rs13385171	chr2:65661843	1.0724	CEP68	ENSG00000011523	361	0.478927	0.447906	0.016187	0.0150966	0.0418832	-1	0.396122	CD8stim	eQTL	pvalue	0.371623	3
chr11:63849101_64220132	PRDX5	chr11	63849101	64220132	rs11231749	chr11:64095178	1.0758	LGALS12	ENSG00000133317	508	0.454431	0.452875	0.0254706	0.0253415	0.0418819	1	0.51378	monocytes	eQTL	pvalue	2.68574e-09	9
chr17:57475896_58223430	VMP1	chr17	57475896	58223430	rs2150879	chr17:57859210	1.1091	IGBP1P2	ENSG00000266826	275	0.519167	0.413186	0.0143719	0.0113962	0.0418786	1	0.367273	M2	eQTL	pvalue	NA	NA
chr10:75154043_75706194	PLAU	chr10	75154043	75706194	rs17741873	chr10:75653800	1.0931		ENSG00000229990	519	0.43816	0.473565	0.0223179	0.0240794	0.0418784	1	0.423892	TREGnaive	eQTL	pvalue	NA	NA
chr6:14686662_14754318	CD83	chr6	14686662	14754318	rs111635774	chr6:14691215	1.3265	RNU6-645P	ENSG00000201519	85	0.418675	0.532291	0.00316929	0.00398746	0.0418771	1	0.811765	CD8stim	eQTL	pvalue	NA	NA
chr1:25270572_25305783	RUNX3	chr1	25270572	25305783	rs6672420	chr1:25291010	0.9316	RHCE	ENSG00000188672	93	0.426057	0.524933	0.00321456	0.00391869	0.0418766	1	0.247312	TH1	eQTL	pvalue	0.861454	5
chr3:32910542_33078540	TRIM71	chr3	32910542	33078540	rs11919880	chr3:32962051	1.0732	NA	ENSG00000271020	249	0.468228	0.469103	0.0104082	0.0103858	0.0418759	1	0.353414	monocytes	eQTL	pvalue	NA	NA
chr15:90831146_91201561	ZNF774	chr15	90831146	91201561	rs6496663	chr15:90887584	0.9043	POLG	ENSG00000140521	83	0.463191	0.487133	0.00382274	0.00397846	0.0418746	1	0.493976	TREGnaive	eQTL	pvalue	4.1245e-05	3
chr22:37251477_37323988	CSF2RB	chr22	37251477	37323988	rs5756405	chr22:37310954	1.0706		ENSG00000188078	168	0.437384	0.506437	0.00665292	0.0076614	0.0418642	-1	0.27381	TH1	eQTL	pvalue	NA	NA
chr2:65536082_65713102	SPRED2	chr2	65536082	65713102	rs13385171	chr2:65661843	1.0724	SPRED2	ENSG00000198369	360	0.470295	0.439824	0.0248349	0.0231839	0.0418626	1	0.8	TFH	eQTL	pvalue	0.000973023	6
chr11:63849101_64220132	PRDX5	chr11	63849101	64220132	rs11231749	chr11:64095178	1.0758	PPP1R14B	ENSG00000173457	518	0.455194	0.455348	0.0238157	0.0237819	0.0418604	1	0.548263	TH17	eQTL	pvalue	0.709204	9
chr6:14686662_14754318	CD83	chr6	14686662	14754318	rs111635774	chr6:14691215	1.3265	LINC01108	ENSG00000226673	85	0.41811	0.531572	0.00374198	0.00471558	0.0418602	-1	0.588235	TREGnaive	eQTL	pvalue	NA	NA
chr6:14686662_14754318	CD83	chr6	14686662	14754318	rs111635774	chr6:14691215	1.3265	DTNBP1	ENSG00000047579	85	0.418313	0.53183	0.00353945	0.00445809	0.04186	1	0.388235	CD4stim	eQTL	pvalue	1.3393e-06	6
chr2:65536082_65713102	SPRED2	chr2	65536082	65713102	rs13385171	chr2:65661843	1.0724	ACTR2	ENSG00000138071	360	0.476256	0.445398	0.018876	0.0176111	0.041858	-1	0.411111	THSTAR	eQTL	pvalue	0.997097	1
chr11:63849101_64220132	PRDX5	chr11	63849101	64220132	rs11231749	chr11:64095178	1.0758	PPP1R14B-AS1	ENSG00000256940	519	0.45308	0.453238	0.0259296	0.0258968	0.041856	-1	0.552987	CD8stim	eQTL	pvalue	NA	NA
chr22:37251477_37323988	CSF2RB	chr22	37251477	37323988	rs5756405	chr22:37310954	1.0706		ENSG00000226233	168	0.437622	0.506712	0.00642051	0.00739231	0.041853	1	0.291667	TH17	eQTL	pvalue	NA	NA
chr8:144971080_145126375	PLEC	chr8	144971080	145126375	rs3923387	chr8:144986793	1.0732	ZFP41	ENSG00000181638	182	0.571121	0.366501	0.0125301	0.00799903	0.0418488	-1	0.148352	M2	eQTL	pvalue	0.000671958	10
chr22:37251477_37323988	CSF2RB	chr22	37251477	37323988	rs5756405	chr22:37310954	1.0706		ENSG00000231467	168	0.436788	0.505747	0.00725615	0.00835988	0.0418483	1	0.422619	CD4naive	eQTL	pvalue	NA	NA
chr3:32910542_33078540	TRIM71	chr3	32910542	33078540	rs11919880	chr3:32962051	1.0732	CMTM6	ENSG00000091317	249	0.467191	0.468064	0.0114592	0.0114388	0.0418477	-1	0.542169	M2	eQTL	pvalue	0.822757	5
chr2:65536082_65713102	SPRED2	chr2	65536082	65713102	rs13385171	chr2:65661843	1.0724	RPL11P1	ENSG00000227394	356	0.479871	0.448408	0.0154646	0.0144088	0.0418467	-1	0.390449	M2	eQTL	pvalue	NA	NA
chr7:138679553_138742981	ZC3HAV1	chr7	138679553	138742981	rs10271373	chr7:138729795	0.9316		ENSG00000239254	91	0.547564	0.402598	0.00463068	0.00336288	0.0418442	-1	0.67033	CD8naive	eQTL	pvalue	NA	NA
chr21:34666160_35187100	IFNGR2	chr21	34666160	35187100	rs9808753	chr21:34787312	1.0846	URB1-AS1	ENSG00000256073	181	0.675333	0.265361	0.0125707	0.00489762	0.0418379	1	0.679558	THSTAR	eQTL	pvalue	NA	NA
chr2:65536082_65713102	SPRED2	chr2	65536082	65713102	rs13385171	chr2:65661843	1.0724		ENSG00000237217	296	0.486035	0.44361	0.0149318	0.0135866	0.0418367	-1	0.550676	CD8stim	eQTL	pvalue	NA	NA
chr10:75154043_75706194	PLAU	chr10	75154043	75706194	rs17741873	chr10:75653800	1.0931	NDUFA8P1	ENSG00000271710	295	0.45926	0.475406	0.0115667	0.0119315	0.0418359	1	0.518644	CD8stim	eQTL	pvalue	NA	NA
chr11:14076321_14885062	RRAS2	chr11	14076321	14885062	rs61884005	chr11:14402930	1.1436	CALCB	ENSG00000175868	966	0.472384	0.414138	0.0381972	0.0334456	0.041835	-1	0.417184	TFH	eQTL	pvalue	0.0578762	8
chr1:11853206_12099345	CLCN6	chr1	11853206	12099345	rs198398	chr1:11883342	1.189	MTOR-AS1	ENSG00000225602	517	0.702355	0.191133	0.0508756	0.013803	0.0418331	1	0.251451	M2	eQTL	pvalue	NA	NA
chr20:39597338_40270138	LPIN3	chr20	39597338	40270138	rs6072343	chr20:39968188	0.927		ENSG00000228959	819	0.406458	0.482611	0.0316106	0.0374912	0.0418291	1	0.396825	TH1	eQTL	pvalue	NA	NA
chr10:75154043_75706194	PLAU	chr10	75154043	75706194	rs17741873	chr10:75653800	1.0931		ENSG00000268584	522	0.437785	0.474562	0.0220095	0.0238167	0.0418269	-1	0.124521	CD8stim	eQTL	pvalue	NA	NA
chr5:141414305_141597351	NDFIP1	chr5	141414305	141597351	rs249677	chr5:141539339	0.9256		ENSG00000272108	147	0.379903	0.564607	0.00551311	0.00815169	0.0418261	-1	0.319728	NK	eQTL	pvalue	NA	NA
chr8:144971080_145126375	PLEC	chr8	144971080	145126375	rs3923387	chr8:144986793	1.0732	PLEC	ENSG00000178209	184	0.569135	0.370021	0.0115548	0.00747048	0.0418186	-1	0.173913	THSTAR	eQTL	pvalue	0.0249363	2
chr2:65536082_65713102	SPRED2	chr2	65536082	65713102	rs13385171	chr2:65661843	1.0724	ACTR2	ENSG00000138071	360	0.479673	0.448594	0.0154799	0.0144351	0.0418184	-1	0.488889	TFH	eQTL	pvalue	0.997097	1
chr6:14686662_14754318	CD83	chr6	14686662	14754318	rs111635774	chr6:14691215	1.3265	RNF182	ENSG00000180537	85	0.418791	0.532438	0.00308127	0.00387561	0.0418134	-1	0.752941	TH17	eQTL	pvalue	0.0120688	9
chr10:31134557_31530302	ZNF438	chr10	31134557	31530302	rs1087056	chr10:31395761	0.9254	RN7SL825P	ENSG00000239731	466	0.470121	0.450053	0.0194427	0.018571	0.0418118	1	0.755365	CD4naive	eQTL	pvalue	NA	NA
chr1:25270572_25305783	RUNX3	chr1	25270572	25305783	rs6672420	chr1:25291010	0.9316	LDLRAP1	ENSG00000157978	94	0.425418	0.524675	0.00364335	0.00445159	0.0418115	-1	0.138298	CD8stim	eQTL	pvalue	2.90077e-05	7
chr11:63849101_64220132	PRDX5	chr11	63849101	64220132	rs11231749	chr11:64095178	1.0758	ATL3	ENSG00000184743	509	0.45201	0.45048	0.0279178	0.0277815	0.0418107	1	0.656189	TH1	eQTL	pvalue	0.000317252	5
chr22:37251477_37323988	CSF2RB	chr22	37251477	37323988	rs5756405	chr22:37310954	1.0706		ENSG00000243902	168	0.437641	0.506734	0.00642254	0.0073947	0.0418077	-1	0.547619	CD4stim	eQTL	pvalue	NA	NA
chr11:63849101_64220132	PRDX5	chr11	63849101	64220132	rs11231749	chr11:64095178	1.0758	FAU	ENSG00000149806	428	0.462065	0.461632	0.0172769	0.0172189	0.0418068	1	0.649533	TFH	eQTL	pvalue	0.768145	3
chr22:37251477_37323988	CSF2RB	chr22	37251477	37323988	rs5756405	chr22:37310954	1.0706	PDXP	ENSG00000241360	168	0.437435	0.506497	0.00662837	0.00763303	0.0418066	-1	0.589286	TREGnaive	eQTL	pvalue	0.0427153	8
chr3:32910542_33078540	TRIM71	chr3	32910542	33078540	rs11919880	chr3:32962051	1.0732	GLB1	ENSG00000170266	252	0.454801	0.478966	0.0119183	0.0125098	0.0418053	-1	0.619048	TH2	eQTL	pvalue	4.86457e-08	5
chr22:37251477_37323988	CSF2RB	chr22	37251477	37323988	rs5756405	chr22:37310954	1.0706	LGALS1	ENSG00000100097	168	0.437286	0.506324	0.00677821	0.00780653	0.0418053	1	0.720238	TH1	eQTL	pvalue	0.0046369	9
chr8:144971080_145126375	PLEC	chr8	144971080	145126375	rs3923387	chr8:144986793	1.0732	RHPN1-AS1	ENSG00000254389	172	0.567586	0.374577	0.00968299	0.00634846	0.0418049	-1	0.0697674	TH1	eQTL	pvalue	NA	NA
chr21:34666160_35187100	IFNGR2	chr21	34666160	35187100	rs9808753	chr21:34787312	1.0846		ENSG00000231355	596	0.595	0.310574	0.034603	0.01802	0.0418032	-1	0.233221	CD8naive	eQTL	pvalue	NA	NA
chr11:14076321_14885062	RRAS2	chr11	14076321	14885062	rs61884005	chr11:14402930	1.1436	INSC	ENSG00000188487	844	0.472247	0.41317	0.0388413	0.0339405	0.0418014	-1	0.17654	monocytes	eQTL	pvalue	1.34273e-09	8
chr3:32910542_33078540	TRIM71	chr3	32910542	33078540	rs11919880	chr3:32962051	1.0732	RPL21P40	ENSG00000235670	242	0.456069	0.479696	0.0109542	0.0114799	0.0418011	-1	0.206612	TFH	eQTL	pvalue	NA	NA
chr2:65536082_65713102	SPRED2	chr2	65536082	65713102	rs13385171	chr2:65661843	1.0724		ENSG00000204929	360	0.479483	0.448416	0.0156799	0.0146222	0.0417985	1	0.675	TH17	eQTL	pvalue	NA	NA
chr11:14076321_14885062	RRAS2	chr11	14076321	14885062	rs61884005	chr11:14402930	1.1436		ENSG00000200685	808	0.471784	0.411671	0.039941	0.0348101	0.0417934	-1	0.59901	M2	eQTL	pvalue	NA	NA
chr10:75154043_75706194	PLAU	chr10	75154043	75706194	rs17741873	chr10:75653800	1.0931	RPL17P50	ENSG00000213700	522	0.436377	0.473037	0.0234334	0.0253602	0.0417926	-1	0.302682	CD8stim	eQTL	pvalue	NA	NA
chr1:11853206_12099345	CLCN6	chr1	11853206	12099345	rs198398	chr1:11883342	1.189	RN7SL649P	ENSG00000243539	510	0.711371	0.193353	0.0420881	0.0113979	0.0417907	-1	0.209804	Bnaive	eQTL	pvalue	NA	NA
chr8:144971080_145126375	PLEC	chr8	144971080	145126375	rs3923387	chr8:144986793	1.0732	NA	ENSG00000263660	184	0.567739	0.369114	0.0129694	0.00839025	0.0417872	1	0.934783	CD8naive	eQTL	pvalue	NA	NA
chr12:94644704_94880742	PLXNC1	chr12	94644704	94880742	rs61708525	chr12:94661453	1.0832	PLXNC1	ENSG00000136040	296	0.646222	0.263427	0.0345315	0.0140347	0.0417851	1	0.827703	TFH	eQTL	pvalue	0.999715	2
chr22:37251477_37323988	CSF2RB	chr22	37251477	37323988	rs5756405	chr22:37310954	1.0706	H1-0	ENSG00000189060	168	0.437342	0.506388	0.0067319	0.00775293	0.0417846	-1	0.553571	M2	eQTL	pvalue	NA	5
chr3:32910542_33078540	TRIM71	chr3	32910542	33078540	rs11919880	chr3:32962051	1.0732	COX6CP10	ENSG00000238008	252	0.456377	0.480625	0.0103531	0.0108614	0.0417843	-1	0.277778	TH17	eQTL	pvalue	NA	NA
chr3:32910542_33078540	TRIM71	chr3	32910542	33078540	rs11919880	chr3:32962051	1.0732	FBXL2	ENSG00000153558	252	0.456491	0.480745	0.0102391	0.0107413	0.041784	1	0.535714	TREG_MEM	eQTL	pvalue	0.216479	3
chr10:75154043_75706194	PLAU	chr10	75154043	75706194	rs17741873	chr10:75653800	1.0931		ENSG00000229990	519	0.43987	0.475413	0.0206534	0.0222805	0.0417837	-1	0.687861	NK	eQTL	pvalue	NA	NA
chr17:37471330_38219005	IKZF3	chr17	37471330	38219005	rs9909593	chr17:37970149	0.9311	CASC3	ENSG00000108349	831	0.293188	0.582008	0.0278261	0.0551958	0.041782	1	0.377858	CD4stim	eQTL	pvalue	0.913675	2
chr10:75154043_75706194	PLAU	chr10	75154043	75706194	rs17741873	chr10:75653800	1.0931		ENSG00000272599	519	0.426562	0.461029	0.0339624	0.0366649	0.041782	1	0.793834	TREGnaive	eQTL	pvalue	NA	NA
chr5:55426583_55567087	ANKRD55	chr5	55426583	55567087	rs7731626	chr5:55444683	1.0974	AK4P2	ENSG00000249410	211	0.58097	0.358252	0.0117776	0.00722078	0.0417798	-1	0.364929	THSTAR	eQTL	pvalue	NA	NA
chr22:37251477_37323988	CSF2RB	chr22	37251477	37323988	rs5756405	chr22:37310954	1.0706	LGALS2	ENSG00000100079	168	0.437544	0.506623	0.0065329	0.00752252	0.0417773	-1	0.321429	M2	eQTL	pvalue	0.014689	8
chr8:144971080_145126375	PLEC	chr8	144971080	145126375	rs3923387	chr8:144986793	1.0732		ENSG00000254574	184	0.569697	0.370387	0.0110185	0.00712183	0.0417758	-1	0.146739	TH17	eQTL	pvalue	NA	NA
chr3:32910542_33078540	TRIM71	chr3	32910542	33078540	rs11919880	chr3:32962051	1.0732	CMTM8	ENSG00000170293	252	0.454631	0.478787	0.0121034	0.0127047	0.0417743	1	0.559524	CD8stim	eQTL	pvalue	0.847882	6
chr21:34666160_35187100	IFNGR2	chr21	34666160	35187100	rs9808753	chr21:34787312	1.0846	C21orf62	ENSG00000205929	594	0.597337	0.311777	0.0322969	0.0168154	0.0417739	-1	0.506734	TH17	eQTL	pvalue	0.0576278	9
chr10:75154043_75706194	PLAU	chr10	75154043	75706194	rs17741873	chr10:75653800	1.0931	SYNPO2L	ENSG00000166317	519	0.439975	0.475526	0.0205546	0.0221737	0.0417703	1	0.672447	TH17	eQTL	pvalue	0.0267398	6
chr21:34666160_35187100	IFNGR2	chr21	34666160	35187100	rs9808753	chr21:34787312	1.0846	OLIG2	ENSG00000205927	598	0.593789	0.309954	0.0358271	0.0186597	0.0417695	-1	0.565217	THSTAR	eQTL	pvalue	0.203764	8
chr19:4353219_4519732	HDGFL2	chr19	4353219	4519732	rs12971909	chr19:4466466	0.9175	C19orf71	ENSG00000183397	224	0.745993	0.184175	0.0225415	0.0055234	0.0417672	1	0.821429	THSTAR	eQTL	pvalue	NA	10
chr22:37251477_37323988	CSF2RB	chr22	37251477	37323988	rs5756405	chr22:37310954	1.0706	IFT27	ENSG00000100360	168	0.437331	0.506375	0.00675145	0.00777558	0.0417668	1	0.755952	M2	eQTL	pvalue	0.000880891	8
chr10:75154043_75706194	PLAU	chr10	75154043	75706194	rs17741873	chr10:75653800	1.0931	NA	ENSG00000267964	519	0.438533	0.473968	0.0219986	0.0237343	0.041766	-1	0.67052	NK	eQTL	pvalue	NA	10
chr10:75154043_75706194	PLAU	chr10	75154043	75706194	rs17741873	chr10:75653800	1.0931	POLR3DP1	ENSG00000214626	272	0.46147	0.474352	0.0110733	0.0113407	0.0417645	-1	0.0698529	TFH	eQTL	pvalue	NA	NA
chr17:37869878_38507250	NR1D1	chr17	37869878	38507250	rs883871	chr17:38252660	0.9009	KRT12	ENSG00000187242	568	0.359027	0.553617	0.0179524	0.0276406	0.0417631	-1	0.570423	CD4naive	eQTL	pvalue	9.44137e-11	8
chr5:55426583_55567087	ANKRD55	chr5	55426583	55567087	rs7731626	chr5:55444683	1.0974		ENSG00000264281	194	0.581831	0.358283	0.0112434	0.00688176	0.0417609	1	0.860825	NK	eQTL	pvalue	NA	NA
chr17:37869878_38507250	NR1D1	chr17	37869878	38507250	rs883871	chr17:38252660	0.9009	KRT10	ENSG00000186395	565	0.337678	0.57187	0.0180935	0.0306003	0.0417588	1	0.638938	monocytes	eQTL	pvalue	0.0200627	4
chr10:75154043_75706194	PLAU	chr10	75154043	75706194	rs17741873	chr10:75653800	1.0931	RPS26P41	ENSG00000237139	519	0.439437	0.474944	0.0210986	0.0227617	0.0417587	1	0.504817	CD4stim	eQTL	pvalue	NA	NA
chr1:6333701_6562784	ESPN	chr1	6333701	6562784	rs2986736	chr1:6512547	0.8994	THAP3	ENSG00000041988	365	0.592193	0.327035	0.0251604	0.0138529	0.0417583	-1	0.109589	CD4naive	eQTL	pvalue	0.00148422	8
chr10:75154043_75706194	PLAU	chr10	75154043	75706194	rs17741873	chr10:75653800	1.0931		ENSG00000272140	520	0.439808	0.475462	0.0206697	0.0223035	0.041757	-1	0.426923	M2	eQTL	pvalue	NA	NA
chr10:75154043_75706194	PLAU	chr10	75154043	75706194	rs17741873	chr10:75653800	1.0931	FAM149B1	ENSG00000138286	521	0.439649	0.475299	0.020825	0.0224719	0.0417553	-1	0.353167	TH1	eQTL	pvalue	NA	6
chr7:138679553_138742981	ZC3HAV1	chr7	138679553	138742981	rs10271373	chr7:138729795	0.9316	TRIM24	ENSG00000122779	91	0.546522	0.401832	0.00572428	0.00416704	0.0417553	1	0.824176	CD4stim	eQTL	pvalue	0.999995	1
chr11:63849101_64220132	PRDX5	chr11	63849101	64220132	rs11231749	chr11:64095178	1.0758	LINC02724	ENSG00000181908	518	0.457356	0.457511	0.0217096	0.0216752	0.0417482	1	0.482625	CD4stim	eQTL	pvalue	NA	9
chr20:39597338_40270138	LPIN3	chr20	39597338	40270138	rs6072343	chr20:39968188	0.927	MAFB	ENSG00000204103	870	0.40317	0.485735	0.0314719	0.0378752	0.0417476	-1	0.475862	NK	eQTL	pvalue	NA	2
chr10:31134557_31530302	ZNF438	chr10	31134557	31530302	rs1087056	chr10:31395761	0.9254	ZEB1	ENSG00000148516	843	0.442324	0.434158	0.0412876	0.0404836	0.0417463	1	0.211151	TH17	eQTL	pvalue	0.983613	2
chr10:75154043_75706194	PLAU	chr10	75154043	75706194	rs17741873	chr10:75653800	1.0931	MRPL35P3	ENSG00000226253	446	0.443162	0.477244	0.0182477	0.0196094	0.0417373	1	0.493274	CD4stim	eQTL	pvalue	NA	NA
chr6:14686662_14754318	CD83	chr6	14686662	14754318	rs111635774	chr6:14691215	1.3265	RNU7-133P	ENSG00000238987	85	0.418891	0.532565	0.00301654	0.0037934	0.0417338	1	0.247059	CD4naive	eQTL	pvalue	NA	NA
chr17:37869878_38507250	NR1D1	chr17	37869878	38507250	rs883871	chr17:38252660	0.9009	LASP1	ENSG00000002834	38	0.53395	0.420652	0.00207381	0.00159204	0.0417318	1	0.921053	CD4stim	eQTL	pvalue	0.866739	2
chr2:191907655_192030391	STAT4	chr2	191907655	192030391	rs6738544	chr2:191989356	1.0684	RN7SKP179	ENSG00000251935	156	0.578552	0.363651	0.00989103	0.00617531	0.0417316	1	0.916667	CD4naive	eQTL	pvalue	NA	NA
chr17:40264534_40782389	STAT3	chr17	40264534	40782389	rs1026916	chr17:40529835	0.8784		ENSG00000237888	297	0.375684	0.556742	0.0104293	0.0154139	0.041731	-1	0.653199	Bnaive	eQTL	pvalue	NA	NA
chr10:75154043_75706194	PLAU	chr10	75154043	75706194	rs17741873	chr10:75653800	1.0931	DNAJC9	ENSG00000213551	519	0.43905	0.474527	0.0215001	0.0231956	0.0417274	1	0.653179	CD4naive	eQTL	pvalue	0.547006	5
chr11:14076321_14885062	RRAS2	chr11	14076321	14885062	rs61884005	chr11:14402930	1.1436	CYP2R1	ENSG00000186104	966	0.463956	0.40675	0.0466827	0.040885	0.0417268	1	0.522774	TREGnaive	eQTL	pvalue	3.05145e-09	7
chr6:14686662_14754318	CD83	chr6	14686662	14754318	rs111635774	chr6:14691215	1.3265	RNU6-645P	ENSG00000201519	85	0.418371	0.531903	0.00354144	0.00446075	0.0417241	1	0.823529	TH2	eQTL	pvalue	NA	NA
chr6:14686662_14754318	CD83	chr6	14686662	14754318	rs111635774	chr6:14691215	1.3265	CD83	ENSG00000112149	85	0.418901	0.532578	0.0030114	0.00378688	0.0417231	-1	0.611765	CD8stim	eQTL	pvalue	0.0177807	6
chr20:39597338_40270138	LPIN3	chr20	39597338	40270138	rs6072343	chr20:39968188	0.927		ENSG00000235088	894	0.400621	0.48488	0.0329444	0.0398316	0.0417229	-1	0.513423	CD8naive	eQTL	pvalue	NA	NA
chr8:144971080_145126375	PLEC	chr8	144971080	145126375	rs3923387	chr8:144986793	1.0732	NA	ENSG00000170727	184	0.565255	0.367498	0.0154932	0.0100311	0.0417227	-1	0.146739	TH17	eQTL	pvalue	NA	8
chr5:176525029_176837504	RGS14	chr5	176525029	176837504	rs67111717	chr5:176790162	1.1003	BRCC3P1	ENSG00000251667	191	0.482504	0.459059	0.00858695	0.00812799	0.0417216	1	0.534031	THSTAR	eQTL	pvalue	NA	NA
chr20:39597338_40270138	LPIN3	chr20	39597338	40270138	rs6072343	chr20:39968188	0.927	RPL12P11	ENSG00000232493	870	0.391042	0.471124	0.0436127	0.0525024	0.0417192	1	0.458621	monocytes	eQTL	pvalue	NA	NA
chr19:10744807_11274530	SMARCA4	chr19	10744807	11274530	rs12609500	chr19:11173928	1.0997		ENSG00000267650	396	0.531458	0.389656	0.0214692	0.0156991	0.0417174	-1	0.0631313	TH2	eQTL	pvalue	NA	NA
chr17:37869878_38507250	NR1D1	chr17	37869878	38507250	rs883871	chr17:38252660	0.9009	KRT12	ENSG00000187242	567	0.359645	0.554561	0.017356	0.0267206	0.0417172	1	0.372134	TH1	eQTL	pvalue	9.44137e-11	8
chr6:14686662_14754318	CD83	chr6	14686662	14754318	rs111635774	chr6:14691215	1.3265	NA	ENSG00000233075	85	0.418845	0.532507	0.00307053	0.00386206	0.0417153	-1	0.141176	NK	eQTL	pvalue	NA	NA
chr17:57475896_58223430	VMP1	chr17	57475896	58223430	rs2150879	chr17:57859210	1.1091	TEX14	ENSG00000121101	302	0.487469	0.444621	0.0137226	0.0124747	0.0417132	-1	0.15894	NK	eQTL	pvalue	6.67135e-23	6
chr9:100551768_100895720	TRIM14	chr9	100551768	100895720	rs7855251	chr9:100868189	1.1164	TCEA1P1	ENSG00000197214	413	0.527169	0.394563	0.0209367	0.0156285	0.0417028	-1	0.493947	THSTAR	eQTL	pvalue	NA	NA
chr10:31134557_31530302	ZNF438	chr10	31134557	31530302	rs1087056	chr10:31395761	0.9254	NIFKP1	ENSG00000214434	843	0.443635	0.435444	0.0399995	0.0392193	0.0417024	1	0.892052	CD8naive	eQTL	pvalue	NA	NA
chr11:63849101_64220132	PRDX5	chr11	63849101	64220132	rs11231749	chr11:64095178	1.0758	NA	ENSG00000207648	519	0.449987	0.450144	0.0291015	0.0290699	0.0416982	1	0.660886	CD8stim	eQTL	pvalue	NA	NA
chr10:75154043_75706194	PLAU	chr10	75154043	75706194	rs17741873	chr10:75653800	1.0931	RAB5CP1	ENSG00000213731	486	0.440861	0.477078	0.0194053	0.0209577	0.0416981	-1	0.471193	CD8stim	eQTL	pvalue	NA	NA
chr17:37471330_38219005	IKZF3	chr17	37471330	38219005	rs9909593	chr17:37970149	0.9311	KRT10	ENSG00000186395	426	0.371131	0.55492	0.0129432	0.0193111	0.0416949	-1	0.2277	M2	eQTL	pvalue	0.0200627	4
chr8:144971080_145126375	PLEC	chr8	144971080	145126375	rs3923387	chr8:144986793	1.0732		ENSG00000254548	182	0.573019	0.36772	0.0107256	0.00684117	0.0416944	1	0.906593	Bnaive	eQTL	pvalue	NA	NA
chr1:25270572_25305783	RUNX3	chr1	25270572	25305783	rs6672420	chr1:25291010	0.9316	NA	ENSG00000223474	94	0.425591	0.524888	0.00352389	0.00430438	0.0416934	1	0.765957	NK	eQTL	pvalue	NA	NA
chr11:63849101_64220132	PRDX5	chr11	63849101	64220132	rs11231749	chr11:64095178	1.0758		ENSG00000257086	519	0.448249	0.448409	0.0308409	0.0308102	0.0416917	-1	0.657033	CD4naive	eQTL	pvalue	NA	NA
chr1:24053465_24253752	CNR2	chr1	24053465	24253752	rs112741635	chr1:24207504	0.8105	MYOM3	ENSG00000142661	271	0.565276	0.363461	0.0180249	0.0115479	0.0416904	-1	0.162362	TH17	eQTL	pvalue	9.28409e-28	7
chr6:137876882_138124804	OLIG3	chr6	137876882	138124804	rs631204	chr6:137959455	1.1194	MAP3K5-AS1	ENSG00000234263	143	0.444162	0.499324	0.00699839	0.00782585	0.0416904	1	0.426573	TH17	eQTL	pvalue	NA	NA
chr20:39597338_40270138	LPIN3	chr20	39597338	40270138	rs6072343	chr20:39968188	0.927		ENSG00000272407	870	0.403032	0.485569	0.0316366	0.0380737	0.0416893	-1	0.297701	Bnaive	eQTL	pvalue	NA	NA
chr11:63849101_64220132	PRDX5	chr11	63849101	64220132	rs11231749	chr11:64095178	1.0758	PLAAT2	ENSG00000133328	518	0.45837	0.458526	0.0207273	0.0206926	0.0416841	-1	0.511583	CD8naive	eQTL	pvalue	NA	10
chr2:65536082_65713102	SPRED2	chr2	65536082	65713102	rs13385171	chr2:65661843	1.0724	DNAJB12P1	ENSG00000237979	356	0.4797	0.448248	0.0157216	0.0146491	0.0416811	1	0.286517	NK	eQTL	pvalue	NA	NA
chr11:63849101_64220132	PRDX5	chr11	63849101	64220132	rs11231749	chr11:64095178	1.0758	SF1-DT	ENSG00000269038	518	0.454877	0.455031	0.0242232	0.0241897	0.0416794	1	0.629344	TREGnaive	eQTL	pvalue	NA	NA
chr22:37251477_37323988	CSF2RB	chr22	37251477	37323988	rs5756405	chr22:37310954	1.0706	MTATP6P20	ENSG00000237948	168	0.437465	0.506531	0.00665754	0.00766694	0.0416789	1	0.672619	Bnaive	eQTL	pvalue	NA	NA
chr8:144971080_145126375	PLEC	chr8	144971080	145126375	rs3923387	chr8:144986793	1.0732	TSSK5P	ENSG00000227473	182	0.571063	0.366464	0.0126913	0.00810259	0.0416785	-1	0.192308	monocytes	eQTL	pvalue	NA	NA
chr1:25270572_25305783	RUNX3	chr1	25270572	25305783	rs6672420	chr1:25291010	0.9316		ENSG00000233755	94	0.425829	0.525182	0.00329197	0.00401836	0.0416785	-1	0.691489	CD8naive	eQTL	pvalue	NA	NA
chr6:14686662_14754318	CD83	chr6	14686662	14754318	rs111635774	chr6:14691215	1.3265	LINC01108	ENSG00000226673	85	0.418855	0.532519	0.00307804	0.00387164	0.0416764	1	0.223529	THSTAR	eQTL	pvalue	NA	NA
chr10:31134557_31530302	ZNF438	chr10	31134557	31530302	rs1087056	chr10:31395761	0.9254	HNRNPA1P32	ENSG00000213778	843	0.44858	0.440298	0.0350678	0.0343787	0.0416756	1	0.695136	CD4stim	eQTL	pvalue	NA	NA
chr3:32910542_33078540	TRIM71	chr3	32910542	33078540	rs11919880	chr3:32962051	1.0732	NA	ENSG00000238646	252	0.455811	0.480029	0.0109724	0.0115137	0.0416733	-1	0.34127	TFH	eQTL	pvalue	NA	NA
chr6:14686662_14754318	CD83	chr6	14686662	14754318	rs111635774	chr6:14691215	1.3265	JARID2-AS1	ENSG00000235488	85	0.418857	0.532522	0.00307892	0.00387278	0.0416695	-1	0.611765	TFH	eQTL	pvalue	NA	NA
chr17:57475896_58223430	VMP1	chr17	57475896	58223430	rs2150879	chr17:57859210	1.1091	TEX14	ENSG00000121101	302	0.486494	0.443731	0.0147216	0.013386	0.0416675	-1	0.39404	monocytes	eQTL	pvalue	6.67135e-23	6
chr6:14686662_14754318	CD83	chr6	14686662	14754318	rs111635774	chr6:14691215	1.3265	CD83	ENSG00000112149	85	0.418901	0.532578	0.00303812	0.00382091	0.0416615	1	0.482353	CD8naive	eQTL	pvalue	0.0177807	6
chr2:204447861_204815644	CD28	chr2	204447861	204815644	rs12614091	chr2:204632861	1.0698	CD28	ENSG00000178562	504	0.696034	0.0332035	0.218709	0.0103916	0.0416614	1	0.666667	TREGnaive	eQTL	pvalue	0.511989	4
chr1:6333701_6562784	ESPN	chr1	6333701	6562784	rs2986736	chr1:6512547	0.8994		ENSG00000229519	347	0.592568	0.324732	0.0265372	0.0145009	0.0416612	-1	0.342939	monocytes	eQTL	pvalue	NA	NA
chr6:14686662_14754318	CD83	chr6	14686662	14754318	rs111635774	chr6:14691215	1.3265		ENSG00000229646	85	0.417992	0.531422	0.00394796	0.00497765	0.0416606	-1	0.517647	THSTAR	eQTL	pvalue	NA	NA
chr22:37251477_37323988	CSF2RB	chr22	37251477	37323988	rs5756405	chr22:37310954	1.0706	CDC42EP1	ENSG00000128283	168	0.437572	0.506655	0.00655987	0.00755387	0.0416589	1	0.886905	monocytes	eQTL	pvalue	1.05709e-05	9
chr10:75154043_75706194	PLAU	chr10	75154043	75706194	rs17741873	chr10:75653800	1.0931	AGAP5	ENSG00000172650	519	0.438741	0.474192	0.0218427	0.023566	0.0416583	1	0.880539	NK	eQTL	pvalue	NA	8
chr10:75154043_75706194	PLAU	chr10	75154043	75706194	rs17741873	chr10:75653800	1.0931		ENSG00000272630	519	0.431569	0.466441	0.0290143	0.0313171	0.0416581	-1	0.32948	monocytes	eQTL	pvalue	NA	NA
chr8:144971080_145126375	PLEC	chr8	144971080	145126375	rs3923387	chr8:144986793	1.0732	CCDC166	ENSG00000255181	184	0.570201	0.370714	0.0105865	0.0068411	0.0416575	1	0.793478	TH2	eQTL	pvalue	NA	9
chr2:191907655_192030391	STAT4	chr2	191907655	192030391	rs6738544	chr2:191989356	1.0684		ENSG00000227542	156	0.578857	0.363843	0.00963294	0.00601316	0.0416538	1	0.365385	TFH	eQTL	pvalue	NA	NA
chr2:65536082_65713102	SPRED2	chr2	65536082	65713102	rs13385171	chr2:65661843	1.0724		ENSG00000204929	360	0.479536	0.448466	0.015702	0.014643	0.0416534	1	0.494444	TREG_MEM	eQTL	pvalue	NA	NA
chr8:144971080_145126375	PLEC	chr8	144971080	145126375	rs3923387	chr8:144986793	1.0732	ARHGAP39	ENSG00000147799	184	0.569157	0.370036	0.0116339	0.00752211	0.0416507	-1	0.103261	TFH	eQTL	pvalue	0.0016818	3
chr17:37471330_38219005	IKZF3	chr17	37471330	38219005	rs9909593	chr17:37970149	0.9311	KRT10	ENSG00000186395	427	0.371282	0.555151	0.0128101	0.0191123	0.0416442	-1	0.451991	CD4naive	eQTL	pvalue	0.0200627	4
chr11:63849101_64220132	PRDX5	chr11	63849101	64220132	rs11231749	chr11:64095178	1.0758	EHD1	ENSG00000110047	518	0.457621	0.457776	0.0214972	0.0214628	0.0416437	1	0.563707	CD4stim	eQTL	pvalue	0.894832	2
chr8:144971080_145126375	PLEC	chr8	144971080	145126375	rs3923387	chr8:144986793	1.0732	LRRC14	ENSG00000160959	182	0.568176	0.364612	0.0155994	0.00996886	0.0416435	-1	0.164835	monocytes	eQTL	pvalue	0.00665273	6
chr19:16444965_16814328	EPS15L1	chr19	16444965	16814328	rs58166386	chr19:16559421	1.095	PGLS-DT	ENSG00000269439	208	0.431706	0.506645	0.00922316	0.0107825	0.0416431	1	0.586538	CD4naive	eQTL	pvalue	NA	NA
chr22:37251477_37323988	CSF2RB	chr22	37251477	37323988	rs5756405	chr22:37310954	1.0706	TMPRSS6	ENSG00000187045	168	0.436846	0.505814	0.00729429	0.00840425	0.0416409	-1	0.279762	TFH	eQTL	pvalue	3.34441e-06	4
chr5:55426583_55567087	ANKRD55	chr5	55426583	55567087	rs7731626	chr5:55444683	1.0974	RNU6-299P	ENSG00000253032	211	0.580054	0.357687	0.012781	0.0078397	0.0416385	1	0.459716	TH2	eQTL	pvalue	NA	NA
chr20:39597338_40270138	LPIN3	chr20	39597338	40270138	rs6072343	chr20:39968188	0.927	PLCG1	ENSG00000124181	893	0.398518	0.482327	0.0350897	0.0424276	0.0416373	1	0.482643	THSTAR	eQTL	pvalue	0.763352	2
chr10:75154043_75706194	PLAU	chr10	75154043	75706194	rs17741873	chr10:75653800	1.0931	NPM1P24	ENSG00000215086	497	0.44116	0.475053	0.020315	0.0218341	0.041637	1	0.49497	TREGnaive	eQTL	pvalue	NA	NA
chr17:37869878_38507250	NR1D1	chr17	37869878	38507250	rs883871	chr17:38252660	0.9009	KRT10	ENSG00000186395	574	0.339506	0.574999	0.0162977	0.0275607	0.0416365	-1	0.280488	THSTAR	eQTL	pvalue	0.0200627	4
chr11:63849101_64220132	PRDX5	chr11	63849101	64220132	rs11231749	chr11:64095178	1.0758	NAA40	ENSG00000110583	508	0.458204	0.456636	0.0218204	0.0217041	0.0416361	1	0.452756	Bnaive	eQTL	pvalue	0.00544668	8
chr17:73033162_73583027	GRB2	chr17	73033162	73583027	rs9900529	chr17:73335776	1.0994	SPHK1	ENSG00000176170	497	0.442567	0.473676	0.0203674	0.0217575	0.0416316	-1	0.617706	TREG_MEM	eQTL	pvalue	1.29153e-05	8
chr1:25270572_25305783	RUNX3	chr1	25270572	25305783	rs6672420	chr1:25291010	0.9316		ENSG00000261025	94	0.425892	0.525259	0.00325106	0.00396796	0.0416296	-1	0.595745	TH2	eQTL	pvalue	NA	NA
chr19:4353219_4519732	HDGFL2	chr19	4353219	4519732	rs12971909	chr19:4466466	0.9175	UBXN6	ENSG00000167671	235	0.744226	0.183961	0.0242362	0.00594919	0.0416272	1	0.753191	CD8naive	eQTL	pvalue	0.0473269	5
chr13:50638834_51060809	KCNRG	chr13	50638834	51060809	rs9591325	chr13:50811220	1.2366	SERPINE3	ENSG00000253309	224	0.593896	0.338333	0.0166825	0.00946213	0.041626	-1	0.147321	Bnaive	eQTL	pvalue	0.00116718	7
chr11:63849101_64220132	PRDX5	chr11	63849101	64220132	rs11231749	chr11:64095178	1.0758	NA	ENSG00000203400	518	0.454032	0.454186	0.0250952	0.0250621	0.0416253	-1	0.260618	TH2	eQTL	pvalue	NA	NA
chr9:100551768_100895720	TRIM14	chr9	100551768	100895720	rs7855251	chr9:100868189	1.1164	TCEA1P1	ENSG00000197214	413	0.52905	0.395971	0.019101	0.0142547	0.041623	-1	0.527845	CD8naive	eQTL	pvalue	NA	NA
chr10:75154043_75706194	PLAU	chr10	75154043	75706194	rs17741873	chr10:75653800	1.0931	RNU6-833P	ENSG00000200356	520	0.434674	0.469912	0.0258676	0.027923	0.041623	1	0.923077	M2	eQTL	pvalue	NA	NA
chr10:75154043_75706194	PLAU	chr10	75154043	75706194	rs17741873	chr10:75653800	1.0931	RAB5CP1	ENSG00000213731	484	0.439586	0.474404	0.0213682	0.0230191	0.0416229	-1	0.60124	M2	eQTL	pvalue	NA	NA
chr2:24688055_25386524	ADCY3	chr2	24688055	25386524	rs11125803	chr2:25052177	0.9271	LINC01381	ENSG00000230452	1133	0.572932	0.282779	0.0687675	0.0338995	0.0416223	1	0.640777	Bnaive	eQTL	pvalue	NA	NA
chr21:34666160_35187100	IFNGR2	chr21	34666160	35187100	rs9808753	chr21:34787312	1.0846		ENSG00000231355	592	0.572466	0.298207	0.0576939	0.0300121	0.0416217	-1	0.234797	M2	eQTL	pvalue	NA	NA
chr6:14686662_14754318	CD83	chr6	14686662	14754318	rs111635774	chr6:14691215	1.3265	MRPL35P1	ENSG00000220868	85	0.418848	0.53251	0.0031106	0.0039131	0.0416178	1	0.588235	CD8stim	eQTL	pvalue	NA	NA
chr22:37251477_37323988	CSF2RB	chr22	37251477	37323988	rs5756405	chr22:37310954	1.0706	GGA1	ENSG00000100083	168	0.437808	0.506928	0.00634353	0.00730341	0.0416172	1	0.160714	CD4naive	eQTL	pvalue	0.999442	1
chr6:14686662_14754318	CD83	chr6	14686662	14754318	rs111635774	chr6:14691215	1.3265	JARID2	ENSG00000008083	85	0.417864	0.531259	0.00409515	0.00516483	0.0416168	-1	0.258824	TREG_MEM	eQTL	pvalue	0.999862	1
chr10:75154043_75706194	PLAU	chr10	75154043	75706194	rs17741873	chr10:75653800	1.0931	RNA5SP320	ENSG00000252072	519	0.439656	0.475182	0.020951	0.0226023	0.0416093	-1	0.196532	Bnaive	eQTL	pvalue	NA	NA
chr1:25270572_25305783	RUNX3	chr1	25270572	25305783	rs6672420	chr1:25291010	0.9316	RUNX3	ENSG00000020633	94	0.42509	0.52427	0.0040638	0.00497035	0.0416058	-1	0.117021	TH2	eQTL	pvalue	0.673968	3
chr8:144971080_145126375	PLEC	chr8	144971080	145126375	rs3923387	chr8:144986793	1.0732	DGAT1	ENSG00000185000	184	0.569982	0.370572	0.0108395	0.00700568	0.0416014	-1	0.076087	CD4naive	eQTL	pvalue	2.90055e-10	7
chr11:63849101_64220132	PRDX5	chr11	63849101	64220132	rs11231749	chr11:64095178	1.0758	ZNHIT2	ENSG00000174276	428	0.461619	0.459535	0.0186855	0.0185595	0.0416011	-1	0.264019	M2	eQTL	pvalue	0.200833	8
chr3:32910542_33078540	TRIM71	chr3	32910542	33078540	rs11919880	chr3:32962051	1.0732	RPL23AP43	ENSG00000227337	252	0.455339	0.479532	0.0114807	0.012049	0.0416002	-1	0.246032	CD8stim	eQTL	pvalue	NA	NA
chr20:39597338_40270138	LPIN3	chr20	39597338	40270138	rs6072343	chr20:39968188	0.927	TOP1	ENSG00000198900	894	0.401069	0.485422	0.0325532	0.0393583	0.0415975	-1	0.588367	TH17	eQTL	pvalue	0.999999	1
chr15:90831146_91201561	ZNF774	chr15	90831146	91201561	rs6496663	chr15:90887584	0.9043	POLG	ENSG00000140521	83	0.463338	0.487288	0.00381124	0.00396664	0.0415959	1	0.722892	Bnaive	eQTL	pvalue	4.1245e-05	3
chr1:25270572_25305783	RUNX3	chr1	25270572	25305783	rs6672420	chr1:25291010	0.9316	IL22RA1	ENSG00000142677	94	0.425883	0.525249	0.0032759	0.00399863	0.0415934	1	0.765957	TH17	eQTL	pvalue	0.0644009	4
chr22:37251477_37323988	CSF2RB	chr22	37251477	37323988	rs5756405	chr22:37310954	1.0706	RAC2	ENSG00000128340	168	0.437509	0.506581	0.00665438	0.00766337	0.0415921	1	0.690476	TREGnaive	eQTL	pvalue	0.873092	2
chr10:31134557_31530302	ZNF438	chr10	31134557	31530302	rs1087056	chr10:31395761	0.9254		ENSG00000228800	839	0.450592	0.442223	0.0331257	0.0324688	0.0415899	1	0.736591	Bnaive	eQTL	pvalue	NA	NA
chr9:100551768_100895720	TRIM14	chr9	100551768	100895720	rs7855251	chr9:100868189	1.1164	VN1R51P	ENSG00000228038	435	0.455699	0.469768	0.0162419	0.0167017	0.0415888	1	0.503448	CD4naive	eQTL	pvalue	NA	NA
chr22:37251477_37323988	CSF2RB	chr22	37251477	37323988	rs5756405	chr22:37310954	1.0706	MIR659	ENSG00000207696	168	0.437607	0.506695	0.00655778	0.00755151	0.0415886	-1	0.232143	TH1	eQTL	pvalue	NA	NA
chr10:75154043_75706194	PLAU	chr10	75154043	75706194	rs17741873	chr10:75653800	1.0931		ENSG00000237768	519	0.439556	0.475074	0.0210609	0.0227211	0.041588	-1	0.109827	TFH	eQTL	pvalue	NA	NA
chr10:75154043_75706194	PLAU	chr10	75154043	75706194	rs17741873	chr10:75653800	1.0931	ZSWIM8-AS1	ENSG00000272589	519	0.438245	0.473656	0.0223724	0.0241386	0.0415878	1	0.94027	TH2	eQTL	pvalue	NA	NA
chr6:143752226_144043778	PHACTR2	chr6	143752226	144043778	rs6911131	chr6:143865221	0.864	PHACTR2	ENSG00000112419	670	0.593886	0.302267	0.0412898	0.0209734	0.0415844	1	0.537313	TREGnaive	eQTL	pvalue	0.00738942	4
chr17:40264534_40782389	STAT3	chr17	40264534	40782389	rs1026916	chr17:40529835	0.8784	KRTAP29-1	ENSG00000212658	109	0.427753	0.52188	0.00397519	0.00480834	0.041584	1	0.165138	TH2	eQTL	pvalue	NA	10
chr10:75154043_75706194	PLAU	chr10	75154043	75706194	rs17741873	chr10:75653800	1.0931	RNU6-833P	ENSG00000200356	519	0.439786	0.475322	0.0208332	0.022475	0.0415839	1	0.441233	CD4naive	eQTL	pvalue	NA	NA
chr10:31134557_31530302	ZNF438	chr10	31134557	31530302	rs1087056	chr10:31395761	0.9254	KIF5B	ENSG00000170759	372	0.474568	0.451499	0.0165988	0.0157503	0.0415838	-1	0.255376	CD4naive	eQTL	pvalue	0.761007	2
chr20:39597338_40270138	LPIN3	chr20	39597338	40270138	rs6072343	chr20:39968188	0.927		ENSG00000272407	889	0.395808	0.475467	0.0396068	0.0475363	0.0415815	-1	0.407199	TH1	eQTL	pvalue	NA	NA
chr17:40264534_40782389	STAT3	chr17	40264534	40782389	rs1026916	chr17:40529835	0.8784		ENSG00000237888	295	0.375575	0.556556	0.010609	0.0156797	0.0415804	1	0.471186	TH1	eQTL	pvalue	NA	NA
chr11:63849101_64220132	PRDX5	chr11	63849101	64220132	rs11231749	chr11:64095178	1.0758	PLAAT4	ENSG00000133321	507	0.459698	0.458118	0.0203596	0.0202481	0.0415771	-1	0.284024	M2	eQTL	pvalue	NA	10
chr17:37869878_38507250	NR1D1	chr17	37869878	38507250	rs883871	chr17:38252660	0.9009	KRT12	ENSG00000187242	568	0.35762	0.551446	0.0194332	0.0299242	0.0415767	1	0.419014	TH17	eQTL	pvalue	9.44137e-11	8
chr15:90831146_91201561	ZNF774	chr15	90831146	91201561	rs6496663	chr15:90887584	0.9043	POLG-DT	ENSG00000261441	83	0.460734	0.484549	0.00643036	0.00672118	0.0415655	1	0.578313	CD8naive	eQTL	pvalue	NA	NA
chr11:63849101_64220132	PRDX5	chr11	63849101	64220132	rs11231749	chr11:64095178	1.0758	ARL2	ENSG00000213465	508	0.458364	0.456796	0.0216953	0.0215795	0.0415651	-1	0.360236	monocytes	eQTL	pvalue	0.00739854	6
chr2:65536082_65713102	SPRED2	chr2	65536082	65713102	rs13385171	chr2:65661843	1.0724		ENSG00000237217	296	0.48773	0.445156	0.01338	0.0121705	0.0415641	1	0.516892	TREG_MEM	eQTL	pvalue	NA	NA
chr1:24053465_24253752	CNR2	chr1	24053465	24253752	rs112741635	chr1:24207504	0.8105	GALE	ENSG00000117308	271	0.567951	0.365181	0.0154276	0.00987805	0.0415626	-1	0.0701107	CD8naive	eQTL	pvalue	3.26699e-08	8
chr1:11853206_12099345	CLCN6	chr1	11853206	12099345	rs198398	chr1:11883342	1.189	FBXO6	ENSG00000116663	510	0.708635	0.192609	0.0450034	0.0121905	0.0415623	1	0.735294	Bnaive	eQTL	pvalue	0.000485731	5
chr22:37251477_37323988	CSF2RB	chr22	37251477	37323988	rs5756405	chr22:37310954	1.0706	GGA1	ENSG00000100083	168	0.437312	0.506353	0.00686523	0.00790753	0.0415623	1	0.821429	Bnaive	eQTL	pvalue	0.999442	1
chr17:40264534_40782389	STAT3	chr17	40264534	40782389	rs1026916	chr17:40529835	0.8784	KRTAP9-6	ENSG00000212659	84	0.55445	0.396492	0.00439521	0.00310149	0.041562	1	0.47619	TREGnaive	eQTL	pvalue	0.194495	10
chr19:16444965_16814328	EPS15L1	chr19	16444965	16814328	rs58166386	chr19:16559421	1.095	PGLS	ENSG00000130313	208	0.432521	0.507601	0.00844596	0.0098705	0.0415617	1	0.399038	CD8naive	eQTL	pvalue	0.042058	8
chr1:6333701_6562784	ESPN	chr1	6333701	6562784	rs2986736	chr1:6512547	0.8994	LINC00337	ENSG00000225077	365	0.593566	0.327793	0.0239147	0.0131652	0.041561	1	0.926027	CD4stim	eQTL	pvalue	NA	NA
chr2:65536082_65713102	SPRED2	chr2	65536082	65713102	rs13385171	chr2:65661843	1.0724	VDAC2P5	ENSG00000172974	360	0.478668	0.447654	0.0166184	0.0155001	0.0415597	1	0.686111	THSTAR	eQTL	pvalue	NA	NA
chr10:64387108_64755136	AC024598.1	chr10	64387108	64755136	rs61863928	chr10:64449549	1.0734	MRPL35P2	ENSG00000232075	759	0.393148	0.500573	0.0284883	0.0362309	0.0415594	1	0.762846	TH17	eQTL	pvalue	NA	NA
chr6:14686662_14754318	CD83	chr6	14686662	14754318	rs111635774	chr6:14691215	1.3265	RNU6-522P	ENSG00000201367	84	0.418665	0.532263	0.00332586	0.00418672	0.0415588	1	0.547619	monocytes	eQTL	pvalue	NA	NA
chr22:37251477_37323988	CSF2RB	chr22	37251477	37323988	rs5756405	chr22:37310954	1.0706	C1QTNF6	ENSG00000133466	168	0.437692	0.506793	0.00648847	0.0074713	0.0415556	-1	0.380952	TFH	eQTL	pvalue	0.0237894	9
chr16:57045349_57110366	NLRC5	chr16	57045349	57110366	rs8062446	chr16:57077094	1.0885		ENSG00000261114	124	0.645113	0.30124	0.00827228	0.00382125	0.041553	1	0.645161	CD4stim	eQTL	pvalue	NA	NA
chr17:37471330_38219005	IKZF3	chr17	37471330	38219005	rs9909593	chr17:37970149	0.9311		ENSG00000264488	434	0.338081	0.590425	0.0109174	0.0190246	0.041552	0	0	TH1	eQTL	pvalue	NA	NA
chr8:144971080_145126375	PLEC	chr8	144971080	145126375	rs3923387	chr8:144986793	1.0732	GLI4	ENSG00000250571	184	0.570142	0.370676	0.0107097	0.0069213	0.0415508	-1	0.163043	TREG_MEM	eQTL	pvalue	0.00102129	6
chr11:63849101_64220132	PRDX5	chr11	63849101	64220132	rs11231749	chr11:64095178	1.0758	NA	ENSG00000207648	518	0.456641	0.456795	0.0225236	0.0224897	0.0415508	-1	0.525097	TREG_MEM	eQTL	pvalue	NA	NA
chr10:75154043_75706194	PLAU	chr10	75154043	75706194	rs17741873	chr10:75653800	1.0931		ENSG00000237768	519	0.435626	0.470826	0.025009	0.0269882	0.0415506	-1	0.315992	TH17	eQTL	pvalue	NA	NA
chr7:37359204_37459644	ELMO1	chr7	37359204	37459644	rs60600003	chr7:37382465	0.8747	TRGV5	ENSG00000211697	192	0.443007	0.499882	0.0073315	0.0082312	0.041549	-1	0.479167	TH1	eQTL	pvalue	NA	NA
chr22:37251477_37323988	CSF2RB	chr22	37251477	37323988	rs5756405	chr22:37310954	1.0706	CARD10	ENSG00000100065	168	0.437612	0.506701	0.00657135	0.00756727	0.0415486	-1	0.160714	CD8naive	eQTL	pvalue	0.10892	3
chr17:37471330_38219005	IKZF3	chr17	37471330	38219005	rs9909593	chr17:37970149	0.9311		ENSG00000222881	736	0.291147	0.577704	0.0300403	0.0595654	0.0415438	1	0.455163	TH2	eQTL	pvalue	NA	NA
chr2:24688055_25386524	ADCY3	chr2	24688055	25386524	rs11125803	chr2:25052177	0.9271	DTNB-AS1	ENSG00000224220	1136	0.572801	0.285215	0.067082	0.0333607	0.0415404	1	0.560739	CD4naive	eQTL	pvalue	NA	NA
chr6:14686662_14754318	CD83	chr6	14686662	14754318	rs111635774	chr6:14691215	1.3265	NA	ENSG00000233075	85	0.418407	0.531949	0.00358639	0.00451809	0.0415393	-1	0.0823529	TREGnaive	eQTL	pvalue	NA	NA
chr2:191907655_192030391	STAT4	chr2	191907655	192030391	rs6738544	chr2:191989356	1.0684	MFSD6	ENSG00000151690	155	0.57989	0.363782	0.00911294	0.00567528	0.0415392	-1	0.0903226	Bnaive	eQTL	pvalue	0.00184669	5
chr16:57045349_57110366	NLRC5	chr16	57045349	57110366	rs8062446	chr16:57077094	1.0885	CX3CL1	ENSG00000006210	124	0.645275	0.301316	0.00812342	0.00375175	0.041534	-1	0.435484	CD4stim	eQTL	pvalue	0.963378	3
chr21:34666160_35187100	IFNGR2	chr21	34666160	35187100	rs9808753	chr21:34787312	1.0846	IFNAR1	ENSG00000142166	596	0.592041	0.309029	0.0377392	0.0196573	0.0415332	-1	0.615772	TH2	eQTL	pvalue	0.00062033	7
chr6:14686662_14754318	CD83	chr6	14686662	14754318	rs111635774	chr6:14691215	1.3265		ENSG00000216754	85	0.418741	0.532374	0.00325689	0.00409918	0.0415285	1	0.388235	TH17	eQTL	pvalue	NA	NA
chr11:14076321_14885062	RRAS2	chr11	14076321	14885062	rs61884005	chr11:14402930	1.1436	FAR1	ENSG00000197601	801	0.479037	0.41793	0.0328697	0.0286352	0.0415278	1	0.382022	TFH	eQTL	pvalue	0.879567	2
chr7:37359204_37459644	ELMO1	chr7	37359204	37459644	rs60600003	chr7:37382465	0.8747	TRGV1	ENSG00000211701	155	0.55604	0.390358	0.00711958	0.00495665	0.0415263	-1	0.567742	THSTAR	eQTL	pvalue	NA	NA
chr19:4353219_4519732	HDGFL2	chr19	4353219	4519732	rs12971909	chr19:4466466	0.9175	TMIGD2	ENSG00000167664	235	0.745583	0.184296	0.0229615	0.00563419	0.0415248	1	0.676596	TH2	eQTL	pvalue	0.0152519	9
chr11:63849101_64220132	PRDX5	chr11	63849101	64220132	rs11231749	chr11:64095178	1.0758	NA	ENSG00000266123	518	0.458281	0.458436	0.020898	0.0208635	0.0415214	1	0.542471	CD8naive	eQTL	pvalue	NA	NA
chr6:14686662_14754318	CD83	chr6	14686662	14754318	rs111635774	chr6:14691215	1.3265	RNF182	ENSG00000180537	85	0.418896	0.532571	0.00310692	0.00390853	0.041518	1	0.729412	TH2	eQTL	pvalue	0.0120688	9
chr1:154829845_155348199	ZBTB7B	chr1	154829845	155348199	rs112344141	chr1:154983036	0.9023	GBAP1	ENSG00000160766	442	0.000565472	5.05337e-06	0.949473	0.0084435	0.0415132	-1	0.251131	TREG_MEM	eQTL	pvalue	NA	NA
chr17:40264534_40782389	STAT3	chr17	40264534	40782389	rs1026916	chr17:40529835	0.8784	KRTAP29-1	ENSG00000212658	109	0.427865	0.522017	0.0038961	0.00471193	0.0415104	-1	0.761468	THSTAR	eQTL	pvalue	NA	10
chr6:14686662_14754318	CD83	chr6	14686662	14754318	rs111635774	chr6:14691215	1.3265	RNU6-522P	ENSG00000201367	85	0.419023	0.532733	0.00298371	0.00375188	0.0415085	-1	0.458824	THSTAR	eQTL	pvalue	NA	NA
chr7:37359204_37459644	ELMO1	chr7	37359204	37459644	rs60600003	chr7:37382465	0.8747	TRGV2	ENSG00000233306	162	0.549284	0.394171	0.00878037	0.00625938	0.0415054	-1	0.388889	THSTAR	eQTL	pvalue	NA	NA
chr12:94644704_94880742	PLXNC1	chr12	94644704	94880742	rs61708525	chr12:94661453	1.0832	NR2C1	ENSG00000120798	292	0.659264	0.267569	0.022552	0.00911146	0.0415036	-1	0.366438	CD8stim	eQTL	pvalue	0.982333	2
chr10:75154043_75706194	PLAU	chr10	75154043	75706194	rs17741873	chr10:75653800	1.0931	RNU6-833P	ENSG00000200356	522	0.437033	0.473748	0.022916	0.0247997	0.0415031	1	0.772031	CD8stim	eQTL	pvalue	NA	NA
chr10:75154043_75706194	PLAU	chr10	75154043	75706194	rs17741873	chr10:75653800	1.0931		ENSG00000272791	519	0.438713	0.474162	0.0219448	0.0236765	0.0415031	-1	0.425819	TREG_MEM	eQTL	pvalue	NA	NA
chr10:75154043_75706194	PLAU	chr10	75154043	75706194	rs17741873	chr10:75653800	1.0931		ENSG00000272599	522	0.43733	0.47407	0.0226194	0.0244782	0.0415022	1	0.683908	CD8stim	eQTL	pvalue	NA	NA
chr1:6333701_6562784	ESPN	chr1	6333701	6562784	rs2986736	chr1:6512547	0.8994	RNF207	ENSG00000158286	365	0.593108	0.32754	0.024413	0.0134404	0.0414988	-1	0.0876712	CD4stim	eQTL	pvalue	5.19011e-06	6
chr16:29841225_30438138	TBX6	chr16	29841225	30438138	rs3809627	chr16:30103160	0.9076		ENSG00000262766	90	0.472987	0.47842	0.00354859	0.00354786	0.0414961	1	0.133333	NK	eQTL	pvalue	NA	NA
chr5:141414305_141597351	NDFIP1	chr5	141414305	141597351	rs249677	chr5:141539339	0.9256		ENSG00000272108	147	0.3808	0.565941	0.00474871	0.00701598	0.0414946	1	0.401361	CD8stim	eQTL	pvalue	NA	NA
chr2:65536082_65713102	SPRED2	chr2	65536082	65713102	rs13385171	chr2:65661843	1.0724	LINC01805	ENSG00000223863	360	0.479814	0.448726	0.0155061	0.0144599	0.0414945	1	0.647222	TH17	eQTL	pvalue	NA	NA
chr10:64387108_64755136	AC024598.1	chr10	64387108	64755136	rs61863928	chr10:64449549	1.0734	MRPL35P2	ENSG00000232075	752	0.393342	0.500917	0.0282782	0.0359705	0.0414927	1	0.594415	THSTAR	eQTL	pvalue	NA	NA
chr6:14686662_14754318	CD83	chr6	14686662	14754318	rs111635774	chr6:14691215	1.3265	RNU6-645P	ENSG00000201519	85	0.418944	0.532632	0.00307053	0.00386228	0.0414911	-1	0.423529	CD8naive	eQTL	pvalue	NA	NA
chr1:25270572_25305783	RUNX3	chr1	25270572	25305783	rs6672420	chr1:25291010	0.9316	RNU6-110P	ENSG00000207237	69	0.427838	0.525318	0.0024218	0.00293209	0.0414903	1	0.869565	TH17	eQTL	pvalue	NA	NA
chr10:75154043_75706194	PLAU	chr10	75154043	75706194	rs17741873	chr10:75653800	1.0931	PPP3CB	ENSG00000107758	519	0.437264	0.472596	0.0233999	0.0252492	0.0414903	-1	0.314066	Bnaive	eQTL	pvalue	0.999704	1
