## Supplementary material for "Cell-type specific cis-eQTLs in eight brain cell-types identifies novel risk genes for human brain disorders": Table S6 (part 31 of 41)

### Sheet: Dice (continued)
locus	locus_name_gene	chr	start_bp37	end_bp37	GWAS_snp	GWAS_snp_pos	OR	symbol	ensembl	nsnps	PP.H0.abf	PP.H1.abf	PP.H2.abf	PP.H3.abf	PP.H4.abf	direction	prop_pos_direction	tissue	type	coloc_method	pLI	oe_lof_upper_bin
chr10:75154043_75706194	PLAU	chr10	75154043	75706194	rs17741873	chr10:75653800	1.0931		ENSG00000224195	519	0.439748	0.475281	0.020916	0.0225646	0.0414901	1	0.0924855	CD4stim	eQTL	pvalue	NA	NA
chr6:14686662_14754318	CD83	chr6	14686662	14754318	rs111635774	chr6:14691215	1.3265	JARID2	ENSG00000008083	85	0.41822	0.531712	0.00379469	0.00478296	0.0414899	-1	0.423529	TH2	eQTL	pvalue	0.999862	1
chr11:14076321_14885062	RRAS2	chr11	14076321	14885062	rs61884005	chr11:14402930	1.1436	SPON1-AS1	ENSG00000254418	966	0.461715	0.404785	0.0490526	0.0429629	0.0414844	1	0.581781	CD8naive	eQTL	pvalue	NA	NA
chr10:75154043_75706194	PLAU	chr10	75154043	75706194	rs17741873	chr10:75653800	1.0931	MYOZ1	ENSG00000177791	519	0.439405	0.47491	0.0212641	0.0229408	0.0414804	1	0.439306	TFH	eQTL	pvalue	0.0045921	7
chr10:75154043_75706194	PLAU	chr10	75154043	75706194	rs17741873	chr10:75653800	1.0931		ENSG00000272599	521	0.43806	0.473581	0.022549	0.0243359	0.0414744	1	0.833013	TH1	eQTL	pvalue	NA	NA
chr11:63849101_64220132	PRDX5	chr11	63849101	64220132	rs11231749	chr11:64095178	1.0758	SF1	ENSG00000168066	518	0.454878	0.455032	0.0243242	0.024291	0.0414738	1	0.293436	TFH	eQTL	pvalue	0.998855	1
chr17:57475896_58223430	VMP1	chr17	57475896	58223430	rs2150879	chr17:57859210	1.1091		ENSG00000266561	290	0.505386	0.42558	0.0149846	0.0125769	0.0414722	1	0.706897	TH2	eQTL	pvalue	NA	NA
chr21:34666160_35187100	IFNGR2	chr21	34666160	35187100	rs9808753	chr21:34787312	1.0846	ITSN1	ENSG00000205726	599	0.595565	0.311193	0.0340307	0.0177402	0.0414717	1	0.611018	CD4naive	eQTL	pvalue	1	1
chr10:75154043_75706194	PLAU	chr10	75154043	75706194	rs17741873	chr10:75653800	1.0931		ENSG00000206756	433	0.444807	0.478724	0.016878	0.0181235	0.0414673	1	0.655889	CD4stim	eQTL	pvalue	NA	NA
chr6:137876882_138124804	OLIG3	chr6	137876882	138124804	rs631204	chr6:137959455	1.1194	RNA5SP219	ENSG00000212242	148	0.442169	0.500329	0.00754245	0.00849308	0.0414661	1	0.709459	TH2	eQTL	pvalue	NA	NA
chr8:144971080_145126375	PLEC	chr8	144971080	145126375	rs3923387	chr8:144986793	1.0732	CPSF1	ENSG00000071894	184	0.570195	0.37071	0.0107124	0.00692315	0.0414596	-1	0.168478	TREGnaive	eQTL	pvalue	0.00110445	3
chr3:32910542_33078540	TRIM71	chr3	32910542	33078540	rs11919880	chr3:32962051	1.0732	CLASP2	ENSG00000163539	252	0.457138	0.481427	0.00974949	0.010226	0.0414592	-1	0.329365	TH17	eQTL	pvalue	0.999948	1
chr1:25270572_25305783	RUNX3	chr1	25270572	25305783	rs6672420	chr1:25291010	0.9316	GRHL3	ENSG00000158055	94	0.42598	0.525368	0.00324077	0.00395544	0.0414564	-1	0.0851064	CD8naive	eQTL	pvalue	0.995584	2
chr3:32910542_33078540	TRIM71	chr3	32910542	33078540	rs11919880	chr3:32962051	1.0732	RNU7-110P	ENSG00000252700	252	0.456285	0.480528	0.0106052	0.0111272	0.0414547	-1	0.361111	CD8naive	eQTL	pvalue	NA	NA
chr5:55426583_55567087	ANKRD55	chr5	55426583	55567087	rs7731626	chr5:55444683	1.0974	DDX4	ENSG00000152670	211	0.581275	0.35844	0.011674	0.00715723	0.0414537	1	0.402844	CD4naive	eQTL	pvalue	0.998516	1
chr10:75154043_75706194	PLAU	chr10	75154043	75706194	rs17741873	chr10:75653800	1.0931		ENSG00000207473	519	0.439232	0.474723	0.0214501	0.0231419	0.0414537	1	0.472062	Bnaive	eQTL	pvalue	NA	NA
chr7:37359204_37459644	ELMO1	chr7	37359204	37459644	rs60600003	chr7:37382465	0.8747	TRGV4	ENSG00000211698	181	0.482021	0.461138	0.00788604	0.00750293	0.0414524	1	0.563536	TH1	eQTL	pvalue	NA	NA
chr8:144971080_145126375	PLEC	chr8	144971080	145126375	rs3923387	chr8:144986793	1.0732	ZNF623	ENSG00000183309	184	0.569176	0.370048	0.0117361	0.00758876	0.041452	-1	0.146739	TFH	eQTL	pvalue	0.094197	7
chr20:39597338_40270138	LPIN3	chr20	39597338	40270138	rs6072343	chr20:39968188	0.927	CHD6	ENSG00000124177	894	0.397149	0.480678	0.0365408	0.0441847	0.0414483	-1	0.362416	TREG_MEM	eQTL	pvalue	1	1
chr19:4353219_4519732	HDGFL2	chr19	4353219	4519732	rs12971909	chr19:4466466	0.9175		ENSG00000269318	236	0.74364	0.187576	0.0218654	0.00547388	0.0414452	1	0.59322	CD4naive	eQTL	pvalue	NA	NA
chr11:63849101_64220132	PRDX5	chr11	63849101	64220132	rs11231749	chr11:64095178	1.0758		ENSG00000271100	508	0.455944	0.454384	0.0241757	0.0240515	0.0414452	-1	0.395669	NK	eQTL	pvalue	NA	NA
chr6:137679234_138285603	TNFAIP3	chr6	137679234	138285603	rs17780048	chr6:138179146	1.254	RNA5SP219	ENSG00000212242	671	0.358312	0.542901	0.0228148	0.0345267	0.0414447	-1	0.396423	Bnaive	eQTL	pvalue	NA	NA
chr11:46876450_47860184	MYBPC3	chr11	46876450	47860184	rs2269434	chr11:47360412	0.9175		ENSG00000254653	224	0.455984	0.48361	0.00922365	0.00974104	0.041441	-1	0.321429	TREG_MEM	eQTL	pvalue	NA	NA
chr1:160698276_160925186	SLAMF7	chr1	160698276	160925186	rs983494	chr1:160703965	1.1061	DUSP12	ENSG00000081721	371	0.516109	0.408955	0.0187115	0.0147852	0.0414398	-1	0.199461	TFH	eQTL	pvalue	0.00353534	5
chr1:6333701_6562784	ESPN	chr1	6333701	6562784	rs2986736	chr1:6512547	0.8994	TNFRSF25	ENSG00000215788	365	0.593631	0.327829	0.0239285	0.013173	0.041439	-1	0.339726	TH2	eQTL	pvalue	0.448739	4
chr10:64387108_64755136	AC024598.1	chr10	64387108	64755136	rs61863928	chr10:64449549	1.0734	MRPL35P2	ENSG00000232075	753	0.390491	0.497136	0.0312241	0.0397101	0.0414383	1	0.479416	monocytes	eQTL	pvalue	NA	NA
chr10:75154043_75706194	PLAU	chr10	75154043	75706194	rs17741873	chr10:75653800	1.0931	NA	ENSG00000269772	519	0.438433	0.47386	0.0222565	0.0240135	0.0414364	-1	0.219653	monocytes	eQTL	pvalue	NA	NA
chr11:63849101_64220132	PRDX5	chr11	63849101	64220132	rs11231749	chr11:64095178	1.0758	NAALADL1	ENSG00000168060	508	0.458884	0.457313	0.0212406	0.0211265	0.041436	1	0.419291	monocytes	eQTL	pvalue	3.83011e-12	7
chr17:37471330_38219005	IKZF3	chr17	37471330	38219005	rs9909593	chr17:37970149	0.9311	RARA-AS1	ENSG00000265666	800	0.288935	0.573496	0.0322215	0.0639138	0.041434	-1	0.57625	THSTAR	eQTL	pvalue	NA	NA
chr11:14076321_14885062	RRAS2	chr11	14076321	14885062	rs61884005	chr11:14402930	1.1436	LINC02545	ENSG00000254930	965	0.470843	0.412781	0.0399569	0.0349882	0.0414306	1	0.454922	CD4stim	eQTL	pvalue	NA	NA
chr3:32910542_33078540	TRIM71	chr3	32910542	33078540	rs11919880	chr3:32962051	1.0732	CMTM8	ENSG00000170293	252	0.456003	0.480231	0.0108998	0.0114375	0.0414281	1	0.369048	CD8naive	eQTL	pvalue	0.847882	6
chr11:63849101_64220132	PRDX5	chr11	63849101	64220132	rs11231749	chr11:64095178	1.0758	LINC02724	ENSG00000181908	519	0.457616	0.457779	0.0216064	0.0215727	0.0414264	-1	0.728324	CD4naive	eQTL	pvalue	NA	9
chr1:25270572_25305783	RUNX3	chr1	25270572	25305783	rs6672420	chr1:25291010	0.9316		ENSG00000228172	94	0.425827	0.52518	0.00340675	0.00416017	0.0414262	-1	0.723404	NK	eQTL	pvalue	NA	NA
chr11:63849101_64220132	PRDX5	chr11	63849101	64220132	rs11231749	chr11:64095178	1.0758	PLCB3	ENSG00000149782	519	0.453055	0.453213	0.0261695	0.0261372	0.0414261	1	0.527938	CD8stim	eQTL	pvalue	0.968377	2
chr22:37251477_37323988	CSF2RB	chr22	37251477	37323988	rs5756405	chr22:37310954	1.0706	SH3BP1	ENSG00000100092	168	0.437256	0.506288	0.00698469	0.00804599	0.0414256	1	0.767857	TH1	eQTL	pvalue	0.152683	3
chr17:37471330_38219005	IKZF3	chr17	37471330	38219005	rs9909593	chr17:37970149	0.9311	KRT28	ENSG00000173908	431	0.340258	0.588597	0.0109046	0.0188219	0.0414186	0	0	Bnaive	eQTL	pvalue	2.06906e-07	7
chr17:37471330_38219005	IKZF3	chr17	37471330	38219005	rs9909593	chr17:37970149	0.9311	KRT28	ENSG00000173908	431	0.340258	0.588597	0.0109046	0.0188219	0.0414186	0	0	monocytes	eQTL	pvalue	2.06906e-07	7
chr17:37471330_38219005	IKZF3	chr17	37471330	38219005	rs9909593	chr17:37970149	0.9311		ENSG00000264488	431	0.340258	0.588597	0.0109046	0.0188219	0.0414186	0	0	monocytes	eQTL	pvalue	NA	NA
chr17:37471330_38219005	IKZF3	chr17	37471330	38219005	rs9909593	chr17:37970149	0.9311	KRT28	ENSG00000173908	431	0.340258	0.588597	0.0109046	0.0188219	0.0414186	0	0	NK	eQTL	pvalue	2.06906e-07	7
chr17:37471330_38219005	IKZF3	chr17	37471330	38219005	rs9909593	chr17:37970149	0.9311		ENSG00000264488	431	0.340258	0.588597	0.0109046	0.0188219	0.0414186	0	0	NK	eQTL	pvalue	NA	NA
chr17:37471330_38219005	IKZF3	chr17	37471330	38219005	rs9909593	chr17:37970149	0.9311	KRT28	ENSG00000173908	432	0.340226	0.588548	0.0109354	0.0188754	0.0414154	0	0	M2	eQTL	pvalue	2.06906e-07	7
chr17:37471330_38219005	IKZF3	chr17	37471330	38219005	rs9909593	chr17:37970149	0.9311		ENSG00000264488	432	0.340226	0.588548	0.0109354	0.0188754	0.0414154	0	0	M2	eQTL	pvalue	NA	NA
chr1:25270572_25305783	RUNX3	chr1	25270572	25305783	rs6672420	chr1:25291010	0.9316	NA	ENSG00000238889	94	0.425732	0.525062	0.00350674	0.00428351	0.0414152	1	0.755319	TH2	eQTL	pvalue	NA	NA
chr11:63849101_64220132	PRDX5	chr11	63849101	64220132	rs11231749	chr11:64095178	1.0758	PLAAT5	ENSG00000168004	518	0.44937	0.449522	0.0298628	0.0298315	0.0414131	-1	0.407336	TREG_MEM	eQTL	pvalue	NA	8
chr10:75154043_75706194	PLAU	chr10	75154043	75706194	rs17741873	chr10:75653800	1.0931	NA	ENSG00000269772	519	0.438762	0.474215	0.0219394	0.0236708	0.0414131	1	0.483622	TH17	eQTL	pvalue	NA	NA
chr17:40264534_40782389	STAT3	chr17	40264534	40782389	rs1026916	chr17:40529835	0.8784		ENSG00000237888	297	0.376278	0.557623	0.00996297	0.0147232	0.0414125	1	0.491582	monocytes	eQTL	pvalue	NA	NA
chr17:37471330_38219005	IKZF3	chr17	37471330	38219005	rs9909593	chr17:37970149	0.9311	KRT28	ENSG00000173908	433	0.340199	0.588507	0.0109613	0.0189204	0.0414125	0	0	CD4naive	eQTL	pvalue	2.06906e-07	7
chr17:37471330_38219005	IKZF3	chr17	37471330	38219005	rs9909593	chr17:37970149	0.9311		ENSG00000264488	433	0.340199	0.588507	0.0109613	0.0189204	0.0414125	0	0	CD4naive	eQTL	pvalue	NA	NA
chr17:37471330_38219005	IKZF3	chr17	37471330	38219005	rs9909593	chr17:37970149	0.9311	KRT28	ENSG00000173908	433	0.340199	0.588507	0.0109613	0.0189204	0.0414125	0	0	CD8naive	eQTL	pvalue	2.06906e-07	7
chr17:37471330_38219005	IKZF3	chr17	37471330	38219005	rs9909593	chr17:37970149	0.9311		ENSG00000264488	433	0.340199	0.588507	0.0109613	0.0189204	0.0414125	0	0	CD8naive	eQTL	pvalue	NA	NA
chr17:37471330_38219005	IKZF3	chr17	37471330	38219005	rs9909593	chr17:37970149	0.9311	KRT28	ENSG00000173908	433	0.340199	0.588507	0.0109613	0.0189204	0.0414125	0	0	TH17	eQTL	pvalue	2.06906e-07	7
chr17:37471330_38219005	IKZF3	chr17	37471330	38219005	rs9909593	chr17:37970149	0.9311		ENSG00000264488	433	0.340199	0.588507	0.0109613	0.0189204	0.0414125	0	0	TH17	eQTL	pvalue	NA	NA
chr17:37471330_38219005	IKZF3	chr17	37471330	38219005	rs9909593	chr17:37970149	0.9311	KRT28	ENSG00000173908	433	0.340199	0.588507	0.0109613	0.0189204	0.0414125	0	0	THSTAR	eQTL	pvalue	2.06906e-07	7
chr17:37471330_38219005	IKZF3	chr17	37471330	38219005	rs9909593	chr17:37970149	0.9311		ENSG00000264488	433	0.340199	0.588507	0.0109613	0.0189204	0.0414125	0	0	THSTAR	eQTL	pvalue	NA	NA
chr17:37471330_38219005	IKZF3	chr17	37471330	38219005	rs9909593	chr17:37970149	0.9311		ENSG00000264488	433	0.340199	0.588507	0.0109613	0.0189204	0.0414125	0	0	TH2	eQTL	pvalue	NA	NA
chr17:37471330_38219005	IKZF3	chr17	37471330	38219005	rs9909593	chr17:37970149	0.9311	KRT28	ENSG00000173908	433	0.340199	0.588507	0.0109613	0.0189204	0.0414125	0	0	TREGnaive	eQTL	pvalue	2.06906e-07	7
chr17:37471330_38219005	IKZF3	chr17	37471330	38219005	rs9909593	chr17:37970149	0.9311		ENSG00000264488	433	0.340199	0.588507	0.0109613	0.0189204	0.0414125	0	0	TREGnaive	eQTL	pvalue	NA	NA
chr17:37471330_38219005	IKZF3	chr17	37471330	38219005	rs9909593	chr17:37970149	0.9311	KRT28	ENSG00000173908	433	0.340199	0.588507	0.0109613	0.0189204	0.0414125	0	0	CD8stim	eQTL	pvalue	2.06906e-07	7
chr17:37471330_38219005	IKZF3	chr17	37471330	38219005	rs9909593	chr17:37970149	0.9311	KRT28	ENSG00000173908	433	0.340199	0.588507	0.0109613	0.0189204	0.0414125	0	0	TFH	eQTL	pvalue	2.06906e-07	7
chr17:37471330_38219005	IKZF3	chr17	37471330	38219005	rs9909593	chr17:37970149	0.9311		ENSG00000264488	433	0.340199	0.588507	0.0109613	0.0189204	0.0414125	0	0	TFH	eQTL	pvalue	NA	NA
chr17:37471330_38219005	IKZF3	chr17	37471330	38219005	rs9909593	chr17:37970149	0.9311	KRT28	ENSG00000173908	433	0.340199	0.588507	0.0109613	0.0189204	0.0414125	0	0	TREG_MEM	eQTL	pvalue	2.06906e-07	7
chr17:37471330_38219005	IKZF3	chr17	37471330	38219005	rs9909593	chr17:37970149	0.9311		ENSG00000264488	433	0.340199	0.588507	0.0109613	0.0189204	0.0414125	0	0	TREG_MEM	eQTL	pvalue	NA	NA
chr10:75154043_75706194	PLAU	chr10	75154043	75706194	rs17741873	chr10:75653800	1.0931		ENSG00000242288	519	0.439739	0.475272	0.0209649	0.0226175	0.0414062	-1	0.410405	Bnaive	eQTL	pvalue	NA	NA
chr10:75154043_75706194	PLAU	chr10	75154043	75706194	rs17741873	chr10:75653800	1.0931	NUDT13	ENSG00000166321	519	0.431679	0.46656	0.0290277	0.0313318	0.0414009	-1	0.687861	Bnaive	eQTL	pvalue	5.72854e-07	8
chr11:46876450_47860184	MYBPC3	chr11	46876450	47860184	rs2269434	chr11:47360412	0.9175		ENSG00000254653	221	0.456749	0.4844	0.00848934	0.00896188	0.0413997	1	0.556561	NK	eQTL	pvalue	NA	NA
chr22:37251477_37323988	CSF2RB	chr22	37251477	37323988	rs5756405	chr22:37310954	1.0706	MTCO3P20	ENSG00000225557	168	0.437859	0.506987	0.00639569	0.00736404	0.0413934	-1	0.595238	THSTAR	eQTL	pvalue	NA	NA
chr1:25270572_25305783	RUNX3	chr1	25270572	25305783	rs6672420	chr1:25291010	0.9316		ENSG00000207302	94	0.426007	0.525402	0.00324199	0.00395701	0.0413917	-1	0.62766	TH2	eQTL	pvalue	NA	NA
chr6:14686662_14754318	CD83	chr6	14686662	14754318	rs111635774	chr6:14691215	1.3265	CD83	ENSG00000112149	85	0.418535	0.532112	0.00352405	0.00443897	0.0413901	1	0.541176	TH2	eQTL	pvalue	0.0177807	6
chr1:6333701_6562784	ESPN	chr1	6333701	6562784	rs2986736	chr1:6512547	0.8994	TNFRSF25	ENSG00000215788	365	0.595161	0.328674	0.0224311	0.012346	0.0413882	-1	0.331507	TREGnaive	eQTL	pvalue	0.448739	4
chr1:25270572_25305783	RUNX3	chr1	25270572	25305783	rs6672420	chr1:25291010	0.9316	MYOM3	ENSG00000142661	94	0.42578	0.525122	0.00347172	0.00424035	0.0413853	-1	0.244681	TFH	eQTL	pvalue	9.28409e-28	7
chr3:32910542_33078540	TRIM71	chr3	32910542	33078540	rs11919880	chr3:32962051	1.0732	TRIM71	ENSG00000206557	249	0.468291	0.469166	0.0105901	0.0105685	0.0413851	-1	0.477912	M2	eQTL	pvalue	0.993174	1
chr1:25270572_25305783	RUNX3	chr1	25270572	25305783	rs6672420	chr1:25291010	0.9316	LINC02800	ENSG00000230023	93	0.426093	0.524978	0.00339823	0.00414549	0.0413849	-1	0.0967742	TH1	eQTL	pvalue	NA	NA
chr8:79005727_79716536	PKIA	chr8	79005727	79716536	rs28703878	chr8:79417222	0.8749	PKIA	ENSG00000171033	1248	1.27117e-05	0.0707621	0.00015947	0.887682	0.0413838	-1	0.447115	CD8stim	eQTL	pvalue	0.254973	9
chr10:75154043_75706194	PLAU	chr10	75154043	75706194	rs17741873	chr10:75653800	1.0931		ENSG00000227540	521	0.437621	0.473107	0.0230314	0.0248576	0.0413832	-1	0.62572	TH1	eQTL	pvalue	NA	NA
chr5:55426583_55567087	ANKRD55	chr5	55426583	55567087	rs7731626	chr5:55444683	1.0974	RNU6-299P	ENSG00000253032	211	0.58096	0.358245	0.0120333	0.0073789	0.0413823	1	0.867299	TFH	eQTL	pvalue	NA	NA
chr5:141414305_141597351	NDFIP1	chr5	141414305	141597351	rs249677	chr5:141539339	0.9256		ENSG00000272108	146	0.380248	0.565114	0.00534977	0.0079093	0.0413793	1	0.349315	Bnaive	eQTL	pvalue	NA	NA
chr1:25270572_25305783	RUNX3	chr1	25270572	25305783	rs6672420	chr1:25291010	0.9316	CLIC4	ENSG00000169504	94	0.425939	0.525317	0.00331622	0.00404856	0.0413793	1	0.202128	TH17	eQTL	pvalue	0.009462	7
chr17:40264534_40782389	STAT3	chr17	40264534	40782389	rs1026916	chr17:40529835	0.8784	KRTAP29-1	ENSG00000212658	109	0.427611	0.521706	0.00421041	0.00509553	0.0413772	-1	0.165138	TFH	eQTL	pvalue	NA	10
chr3:32910542_33078540	TRIM71	chr3	32910542	33078540	rs11919880	chr3:32962051	1.0732		ENSG00000236732	254	0.456128	0.480393	0.010786	0.0113185	0.0413742	-1	0.413386	TH1	eQTL	pvalue	NA	NA
chr20:62214158_62483911	SLC2A4RG	chr20	62214158	62483911	rs6742	chr20:62374441	1.1727	LINC00686	ENSG00000237687	238	0.479184	0.459828	0.0100307	0.00958413	0.041373	1	0.52521	M2	eQTL	pvalue	NA	NA
chr15:90831146_91201561	ZNF774	chr15	90831146	91201561	rs6496663	chr15:90887584	0.9043	POLG-DT	ENSG00000261441	83	0.463957	0.487939	0.00330182	0.00343112	0.0413717	1	0.481928	monocytes	eQTL	pvalue	NA	NA
chr4:40261293_40365013	CHRNA9	chr4	40261293	40365013	rs13136820	chr4:40307564	1.0886	KLB	ENSG00000134962	206	0.737843	0.200645	0.0158679	0.00427365	0.0413705	-1	0.359223	Bnaive	eQTL	pvalue	0.0944731	3
chr6:14686662_14754318	CD83	chr6	14686662	14754318	rs111635774	chr6:14691215	1.3265	RNF182	ENSG00000180537	85	0.418465	0.532023	0.00360292	0.00453926	0.0413702	-1	0.447059	CD8stim	eQTL	pvalue	0.0120688	9
chr1:6333701_6562784	ESPN	chr1	6333701	6562784	rs2986736	chr1:6512547	0.8994	GPR153	ENSG00000158292	365	0.591527	0.326667	0.026077	0.0143595	0.0413693	-1	0.441096	TH17	eQTL	pvalue	0.000377954	8
chr3:32910542_33078540	TRIM71	chr3	32910542	33078540	rs11919880	chr3:32962051	1.0732	DYNC1LI1	ENSG00000144635	252	0.455563	0.479768	0.0113714	0.0119342	0.0413641	-1	0.496032	CD4naive	eQTL	pvalue	0.977919	2
chr10:75154043_75706194	PLAU	chr10	75154043	75706194	rs17741873	chr10:75653800	1.0931		ENSG00000272599	519	0.430525	0.465313	0.0302004	0.0325993	0.0413627	1	0.878613	monocytes	eQTL	pvalue	NA	NA
chr10:75154043_75706194	PLAU	chr10	75154043	75706194	rs17741873	chr10:75653800	1.0931	SYNPO2L-AS1	ENSG00000271848	519	0.439275	0.47477	0.0214511	0.0231431	0.0413602	1	0.537572	THSTAR	eQTL	pvalue	NA	NA
chr3:121334409_121729409	IQCB1	chr3	121334409	121729409	rs2331964	chr3:121542898	1.1042	HGD	ENSG00000113924	126	0.476876	0.468717	0.00660207	0.00644775	0.0413575	-1	0.595238	TREGnaive	eQTL	pvalue	6.42452e-05	6
chr11:122467937_122589796	UBASH3B	chr11	122467937	122589796	rs6589939	chr11:122518525	0.9275	SCN3B	ENSG00000166257	149	0.455725	0.491024	0.00574639	0.00615014	0.041355	1	0.510067	CD8stim	eQTL	pvalue	0.347297	5
chr10:75154043_75706194	PLAU	chr10	75154043	75706194	rs17741873	chr10:75653800	1.0931	P4HA1	ENSG00000122884	519	0.436458	0.471725	0.024272	0.0261919	0.0413528	-1	0.315992	Bnaive	eQTL	pvalue	0.776076	2
chr22:37251477_37323988	CSF2RB	chr22	37251477	37323988	rs5756405	chr22:37310954	1.0706	RNU6-900P	ENSG00000207227	95	0.470421	0.480557	0.00381692	0.00385781	0.0413481	-1	0.168421	Bnaive	eQTL	pvalue	NA	NA
chr3:32910542_33078540	TRIM71	chr3	32910542	33078540	rs11919880	chr3:32962051	1.0732	CNOT10	ENSG00000182973	254	0.456635	0.480928	0.0102919	0.0107981	0.0413472	-1	0.472441	TH1	eQTL	pvalue	0.999834	2
chr10:75154043_75706194	PLAU	chr10	75154043	75706194	rs17741873	chr10:75653800	1.0931	VCL	ENSG00000035403	520	0.438773	0.474342	0.0219036	0.0236378	0.0413439	1	0.482692	M2	eQTL	pvalue	0.99487	2
chr22:37251477_37323988	CSF2RB	chr22	37251477	37323988	rs5756405	chr22:37310954	1.0706		ENSG00000237862	168	0.437789	0.506906	0.00648899	0.00747211	0.0413431	-1	0.809524	CD8stim	eQTL	pvalue	NA	NA
chr11:63849101_64220132	PRDX5	chr11	63849101	64220132	rs11231749	chr11:64095178	1.0758		ENSG00000257086	507	0.455276	0.453711	0.0248985	0.0247716	0.0413423	-1	0.459566	M2	eQTL	pvalue	NA	NA
chr11:63849101_64220132	PRDX5	chr11	63849101	64220132	rs11231749	chr11:64095178	1.0758	RPS6KA4	ENSG00000162302	518	0.457622	0.457777	0.0216466	0.0216126	0.0413416	-1	0.561776	THSTAR	eQTL	pvalue	0.999475	2
chr6:14686662_14754318	CD83	chr6	14686662	14754318	rs111635774	chr6:14691215	1.3265	LINC01108	ENSG00000226673	85	0.418897	0.532572	0.00318431	0.00400709	0.04134	1	0.835294	TFH	eQTL	pvalue	NA	NA
chr10:75154043_75706194	PLAU	chr10	75154043	75706194	rs17741873	chr10:75653800	1.0931	RNA5SP320	ENSG00000252072	519	0.43857	0.474008	0.0221662	0.023916	0.0413394	1	0.0963391	TH17	eQTL	pvalue	NA	NA
chr13:99570862_100512004	UBAC2	chr13	99570862	100512004	rs77654077	chr13:100026952	1.7768	DOCK9-DT	ENSG00000260992	1797	0.00708171	0.468717	0.00718744	0.475674	0.041339	-1	0.494157	TH2	eQTL	pvalue	NA	NA
chr10:75154043_75706194	PLAU	chr10	75154043	75706194	rs17741873	chr10:75653800	1.0931	RPL17P50	ENSG00000213700	519	0.439429	0.474936	0.0213083	0.0229887	0.0413381	-1	0.154143	THSTAR	eQTL	pvalue	NA	NA
chr2:191907655_192030391	STAT4	chr2	191907655	192030391	rs6738544	chr2:191989356	1.0684	CAVIN2	ENSG00000168497	156	0.578853	0.36384	0.00983104	0.006138	0.041338	-1	0.121795	TFH	eQTL	pvalue	NA	9
chr1:25270572_25305783	RUNX3	chr1	25270572	25305783	rs6672420	chr1:25291010	0.9316	RHCE	ENSG00000188672	94	0.425809	0.525157	0.00346486	0.00423193	0.0413367	1	0.840426	TREG_MEM	eQTL	pvalue	0.861454	5
chr2:191907655_192030391	STAT4	chr2	191907655	192030391	rs6738544	chr2:191989356	1.0684	CAVIN2	ENSG00000168497	156	0.578478	0.363604	0.0102069	0.00637427	0.0413365	-1	0.198718	CD4naive	eQTL	pvalue	NA	9
chr8:144971080_145126375	PLEC	chr8	144971080	145126375	rs3923387	chr8:144986793	1.0732	NA	ENSG00000170727	184	0.569861	0.370493	0.0111218	0.00718945	0.041334	-1	0.13587	CD8naive	eQTL	pvalue	NA	8
chr10:31134557_31530302	ZNF438	chr10	31134557	31530302	rs1087056	chr10:31395761	0.9254	ZNF438	ENSG00000183621	842	0.445829	0.437581	0.0380003	0.0372559	0.0413334	1	0.819477	NK	eQTL	pvalue	3.45565e-05	7
chr3:100568229_101346033	IMPG2	chr3	100568229	101346033	rs111430408	chr3:100848597	1.1813	FILIP1L	ENSG00000168386	680	0.498256	0.391541	0.0385891	0.0302829	0.0413312	-1	0.457353	TH1	eQTL	pvalue	0.000245912	4
chr2:65536082_65713102	SPRED2	chr2	65536082	65713102	rs13385171	chr2:65661843	1.0724	RPL11P1	ENSG00000227394	360	0.479939	0.448843	0.015465	0.0144217	0.0413309	-1	0.475	TREGnaive	eQTL	pvalue	NA	NA
chr1:25270572_25305783	RUNX3	chr1	25270572	25305783	rs6672420	chr1:25291010	0.9316		ENSG00000261025	94	0.426052	0.525457	0.0032252	0.00393637	0.0413293	1	0.797872	CD4stim	eQTL	pvalue	NA	NA
chr11:122467937_122589796	UBASH3B	chr11	122467937	122589796	rs6589939	chr11:122518525	0.9275	SCN3B	ENSG00000166257	149	0.455736	0.49104	0.0057464	0.00615022	0.0413275	1	0.389262	CD4stim	eQTL	pvalue	0.347297	5
chr11:63849101_64220132	PRDX5	chr11	63849101	64220132	rs11231749	chr11:64095178	1.0758	ARL2	ENSG00000213465	518	0.45826	0.458415	0.0210164	0.0209822	0.0413271	-1	0.722008	TFH	eQTL	pvalue	0.00739854	6
chr11:14076321_14885062	RRAS2	chr11	14076321	14885062	rs61884005	chr11:14402930	1.1436	HMGN2P36	ENSG00000228901	746	0.482912	0.420805	0.0293889	0.0255679	0.041326	-1	0.256032	CD4naive	eQTL	pvalue	NA	NA
chr11:14076321_14885062	RRAS2	chr11	14076321	14885062	rs61884005	chr11:14402930	1.1436	CENPUP1	ENSG00000255075	862	0.472961	0.413239	0.0387035	0.033775	0.0413214	1	0.163573	monocytes	eQTL	pvalue	NA	NA
chr19:10744807_11274530	SMARCA4	chr19	10744807	11274530	rs12609500	chr19:11173928	1.0997	OLFM2	ENSG00000105088	324	0.557973	0.368263	0.0195687	0.0128741	0.041321	1	0.904321	TH1	eQTL	pvalue	0.964592	4
chr17:57475896_58223430	VMP1	chr17	57475896	58223430	rs2150879	chr17:57859210	1.1091	RNU1-108P	ENSG00000199426	283	0.513327	0.420494	0.0136892	0.0111723	0.0413176	-1	0.360424	CD8naive	eQTL	pvalue	NA	NA
chr2:65536082_65713102	SPRED2	chr2	65536082	65713102	rs13385171	chr2:65661843	1.0724	KRT18P33	ENSG00000214533	360	0.480108	0.449	0.0153047	0.0142717	0.0413155	1	0.611111	TH17	eQTL	pvalue	NA	NA
chr11:63849101_64220132	PRDX5	chr11	63849101	64220132	rs11231749	chr11:64095178	1.0758	ATP5MGP1	ENSG00000256280	519	0.456053	0.456212	0.0232268	0.0231936	0.0413153	-1	0.61657	CD8stim	eQTL	pvalue	NA	NA
chr10:64387108_64755136	AC024598.1	chr10	64387108	64755136	rs61863928	chr10:64449549	1.0734	MRPL35P2	ENSG00000232075	753	0.394713	0.502511	0.0270584	0.0344068	0.0413116	1	0.458167	Bnaive	eQTL	pvalue	NA	NA
chr11:14076321_14885062	RRAS2	chr11	14076321	14885062	rs61884005	chr11:14402930	1.1436		ENSG00000255088	867	0.469156	0.40997	0.0424826	0.0370819	0.04131	1	0.455594	Bnaive	eQTL	pvalue	NA	NA
chr10:75154043_75706194	PLAU	chr10	75154043	75706194	rs17741873	chr10:75653800	1.0931	NA	ENSG00000238983	522	0.438377	0.475204	0.0216657	0.0234445	0.0413092	-1	0.0785441	CD8stim	eQTL	pvalue	NA	NA
chr11:63849101_64220132	PRDX5	chr11	63849101	64220132	rs11231749	chr11:64095178	1.0758		ENSG00000207024	509	0.457181	0.455634	0.0229979	0.0228787	0.0413081	-1	0.546169	TH1	eQTL	pvalue	NA	NA
chr10:75154043_75706194	PLAU	chr10	75154043	75706194	rs17741873	chr10:75653800	1.0931	RAB5CP1	ENSG00000213731	483	0.440638	0.475424	0.0205262	0.0221053	0.0413062	-1	0.681159	CD4naive	eQTL	pvalue	NA	NA
chr20:39597338_40270138	LPIN3	chr20	39597338	40270138	rs6072343	chr20:39968188	0.927		ENSG00000272407	895	0.40173	0.486265	0.0320047	0.038698	0.0413024	-1	0.316201	CD8stim	eQTL	pvalue	NA	NA
chr3:100568229_101346033	IMPG2	chr3	100568229	101346033	rs111430408	chr3:100848597	1.1813	FILIP1L	ENSG00000168386	680	0.502093	0.394925	0.0345472	0.027132	0.0413021	-1	0.652941	monocytes	eQTL	pvalue	0.000245912	4
chr11:46876450_47860184	MYBPC3	chr11	46876450	47860184	rs2269434	chr11:47360412	0.9175		ENSG00000254653	218	0.456726	0.484328	0.0085833	0.00906073	0.0413016	-1	0.188073	monocytes	eQTL	pvalue	NA	NA
chr20:39597338_40270138	LPIN3	chr20	39597338	40270138	rs6072343	chr20:39968188	0.927	RN7SL615P	ENSG00000263989	894	0.40068	0.484952	0.0330754	0.0399906	0.0413014	1	0.394855	TH17	eQTL	pvalue	NA	NA
chr8:128088066_128211494	POU5F1B	chr8	128088066	128211494	rs735542	chr8:128175696	1.0881	RFPL4AP5	ENSG00000248720	174	0.399954	0.54511	0.00578836	0.00784784	0.0413006	0	0	NK	eQTL	pvalue	NA	NA
chr6:14686662_14754318	CD83	chr6	14686662	14754318	rs111635774	chr6:14691215	1.3265	MRPL35P1	ENSG00000220868	84	0.418001	0.531419	0.0041036	0.00517575	0.0413004	1	0.595238	Bnaive	eQTL	pvalue	NA	NA
chr1:25270572_25305783	RUNX3	chr1	25270572	25305783	rs6672420	chr1:25291010	0.9316	RNU6-1171P	ENSG00000252515	94	0.425812	0.525161	0.00347845	0.00424873	0.0413002	-1	0.106383	CD8stim	eQTL	pvalue	NA	NA
chr8:144971080_145126375	PLEC	chr8	144971080	145126375	rs3923387	chr8:144986793	1.0732	CYHR1	ENSG00000187954	184	0.569433	0.370215	0.0115706	0.00748128	0.0413	-1	0.173913	TH2	eQTL	pvalue	0.0538308	3
chr1:6333701_6562784	ESPN	chr1	6333701	6562784	rs2986736	chr1:6512547	0.8994	KCNAB2	ENSG00000069424	365	0.593567	0.327794	0.0240816	0.0132576	0.0412998	-1	0.232877	TREG_MEM	eQTL	pvalue	0.839973	2
chr22:37251477_37323988	CSF2RB	chr22	37251477	37323988	rs5756405	chr22:37310954	1.0706	GALR3	ENSG00000128310	168	0.437825	0.506947	0.00647378	0.00745454	0.0412996	-1	0.72619	CD8stim	eQTL	pvalue	0.0231534	9
chr4:47709959_48262356	TXK	chr4	47709959	48262356	rs6837324	chr4:48127262	0.9173		ENSG00000249079	157	0.432	0.509869	0.00773991	0.00909376	0.0412976	-1	0.286624	CD4naive	eQTL	pvalue	NA	NA
chr17:40264534_40782389	STAT3	chr17	40264534	40782389	rs1026916	chr17:40529835	0.8784	KRTAP29-1	ENSG00000212658	109	0.427978	0.522155	0.00387901	0.00469129	0.0412966	1	0.110092	TH17	eQTL	pvalue	NA	10
chr11:46876450_47860184	MYBPC3	chr11	46876450	47860184	rs2269434	chr11:47360412	0.9175	PHF21A	ENSG00000135365	223	0.454009	0.482853	0.0106051	0.0112376	0.0412954	-1	0.215247	NK	eQTL	pvalue	0.999675	1
chr1:25270572_25305783	RUNX3	chr1	25270572	25305783	rs6672420	chr1:25291010	0.9316	GRHL3-AS1	ENSG00000232298	94	0.426094	0.525509	0.0031988	0.00390384	0.0412944	-1	0.765957	TREGnaive	eQTL	pvalue	NA	NA
chr8:128088066_128211494	POU5F1B	chr8	128088066	128211494	rs735542	chr8:128175696	1.0881	RFPL4AP5	ENSG00000248720	176	0.399881	0.545023	0.00585851	0.00794365	0.0412942	0	0	CD8naive	eQTL	pvalue	NA	NA
chr8:128088066_128211494	POU5F1B	chr8	128088066	128211494	rs735542	chr8:128175696	1.0881	RFPL4AP5	ENSG00000248720	176	0.399881	0.545023	0.00585851	0.00794365	0.0412942	0	0	TH17	eQTL	pvalue	NA	NA
chr8:128088066_128211494	POU5F1B	chr8	128088066	128211494	rs735542	chr8:128175696	1.0881	RFPL4AP5	ENSG00000248720	176	0.399881	0.545023	0.00585851	0.00794365	0.0412942	0	0	THSTAR	eQTL	pvalue	NA	NA
chr8:128088066_128211494	POU5F1B	chr8	128088066	128211494	rs735542	chr8:128175696	1.0881	RFPL4AP5	ENSG00000248720	176	0.399881	0.545023	0.00585851	0.00794365	0.0412942	0	0	TH2	eQTL	pvalue	NA	NA
chr8:128088066_128211494	POU5F1B	chr8	128088066	128211494	rs735542	chr8:128175696	1.0881	RFPL4AP5	ENSG00000248720	176	0.399881	0.545023	0.00585851	0.00794365	0.0412942	0	0	TREGnaive	eQTL	pvalue	NA	NA
chr8:128088066_128211494	POU5F1B	chr8	128088066	128211494	rs735542	chr8:128175696	1.0881	RFPL4AP5	ENSG00000248720	176	0.399881	0.545023	0.00585851	0.00794365	0.0412942	0	0	CD4stim	eQTL	pvalue	NA	NA
chr8:128088066_128211494	POU5F1B	chr8	128088066	128211494	rs735542	chr8:128175696	1.0881	RFPL4AP5	ENSG00000248720	176	0.399881	0.545023	0.00585851	0.00794365	0.0412942	0	0	CD8stim	eQTL	pvalue	NA	NA
chr8:128088066_128211494	POU5F1B	chr8	128088066	128211494	rs735542	chr8:128175696	1.0881	RFPL4AP5	ENSG00000248720	176	0.399881	0.545023	0.00585851	0.00794365	0.0412942	0	0	TFH	eQTL	pvalue	NA	NA
chr8:128088066_128211494	POU5F1B	chr8	128088066	128211494	rs735542	chr8:128175696	1.0881	RFPL4AP5	ENSG00000248720	176	0.399881	0.545023	0.00585851	0.00794365	0.0412942	0	0	TREG_MEM	eQTL	pvalue	NA	NA
chr20:39597338_40270138	LPIN3	chr20	39597338	40270138	rs6072343	chr20:39968188	0.927	RNU2-52P	ENSG00000222612	889	0.404017	0.485328	0.0315295	0.0378337	0.0412926	1	0.462317	TH1	eQTL	pvalue	NA	NA
chr1:25270572_25305783	RUNX3	chr1	25270572	25305783	rs6672420	chr1:25291010	0.9316	RNU6-110P	ENSG00000207237	69	0.42783	0.525307	0.00251904	0.00305169	0.0412921	-1	0.130435	TREG_MEM	eQTL	pvalue	NA	NA
chr1:25270572_25305783	RUNX3	chr1	25270572	25305783	rs6672420	chr1:25291010	0.9316		ENSG00000225315	94	0.426071	0.52548	0.00322338	0.00393415	0.0412918	-1	0.776596	TREGnaive	eQTL	pvalue	NA	NA
chr8:128088066_128211494	POU5F1B	chr8	128088066	128211494	rs735542	chr8:128175696	1.0881	RFPL4AP5	ENSG00000248720	178	0.3998	0.544937	0.00593163	0.00804367	0.0412881	0	0	M2	eQTL	pvalue	NA	NA
chr11:63849101_64220132	PRDX5	chr11	63849101	64220132	rs11231749	chr11:64095178	1.0758	PLAAT2	ENSG00000133328	508	0.459143	0.457571	0.0210569	0.0209435	0.0412854	1	0.559055	NK	eQTL	pvalue	NA	10
chr17:40264534_40782389	STAT3	chr17	40264534	40782389	rs1026916	chr17:40529835	0.8784		ENSG00000237888	298	0.376961	0.558649	0.00932655	0.0137805	0.0412834	1	0.395973	CD8naive	eQTL	pvalue	NA	NA
chr8:128088066_128211494	POU5F1B	chr8	128088066	128211494	rs735542	chr8:128175696	1.0881	RFPL4AP5	ENSG00000248720	180	0.399722	0.544856	0.00600063	0.0081381	0.0412824	0	0	Bnaive	eQTL	pvalue	NA	NA
chr8:128088066_128211494	POU5F1B	chr8	128088066	128211494	rs735542	chr8:128175696	1.0881	RFPL4AP5	ENSG00000248720	180	0.399722	0.544856	0.00600063	0.0081381	0.0412824	0	0	monocytes	eQTL	pvalue	NA	NA
chr8:144971080_145126375	PLEC	chr8	144971080	145126375	rs3923387	chr8:144986793	1.0732	TIGD5	ENSG00000179886	184	0.567086	0.368689	0.0139284	0.00901425	0.041282	-1	0.168478	TFH	eQTL	pvalue	0.000172429	5
chr2:24688055_25386524	ADCY3	chr2	24688055	25386524	rs11125803	chr2:25052177	0.9271	NA	ENSG00000266118	1079	0.568183	0.279963	0.0741019	0.0364712	0.0412805	1	0.734013	CD8stim	eQTL	pvalue	NA	NA
chr8:128088066_128211494	POU5F1B	chr8	128088066	128211494	rs735542	chr8:128175696	1.0881	RFPL4AP5	ENSG00000248720	181	0.399699	0.544827	0.00602437	0.00817049	0.0412798	0	0	TH1	eQTL	pvalue	NA	NA
chr1:25270572_25305783	RUNX3	chr1	25270572	25305783	rs6672420	chr1:25291010	0.9316		ENSG00000227312	94	0.426067	0.525476	0.00323324	0.00394633	0.041277	1	0.840426	TH17	eQTL	pvalue	NA	NA
chr20:62214158_62483911	SLC2A4RG	chr20	62214158	62483911	rs6742	chr20:62374441	1.1727	LINC00686	ENSG00000237687	240	0.479354	0.46013	0.00983785	0.00940202	0.0412762	-1	0.608333	TH17	eQTL	pvalue	NA	NA
chr17:37869878_38507250	NR1D1	chr17	37869878	38507250	rs883871	chr17:38252660	0.9009		ENSG00000265359	570	0.355602	0.560773	0.0164505	0.0259006	0.0412742	1	0.692982	CD4naive	eQTL	pvalue	NA	NA
chr11:63849101_64220132	PRDX5	chr11	63849101	64220132	rs11231749	chr11:64095178	1.0758	C11orf95	ENSG00000188070	518	0.457837	0.457992	0.0214656	0.0214316	0.0412731	-1	0.57722	TREG_MEM	eQTL	pvalue	NA	NA
chr10:75154043_75706194	PLAU	chr10	75154043	75706194	rs17741873	chr10:75653800	1.0931	NUDT13	ENSG00000166321	519	0.42259	0.456737	0.0381782	0.0412219	0.0412727	1	0.868979	NK	eQTL	pvalue	5.72854e-07	8
chr6:14686662_14754318	CD83	chr6	14686662	14754318	rs111635774	chr6:14691215	1.3265	JARID2-DT	ENSG00000271888	85	0.419132	0.532871	0.00297875	0.00374582	0.0412718	-1	0.270588	TREG_MEM	eQTL	pvalue	NA	NA
chr10:75154043_75706194	PLAU	chr10	75154043	75706194	rs17741873	chr10:75653800	1.0931	TIMM9P1	ENSG00000236900	519	0.438914	0.474379	0.0218553	0.02358	0.0412717	1	0.903661	Bnaive	eQTL	pvalue	NA	NA
chr11:63849101_64220132	PRDX5	chr11	63849101	64220132	rs11231749	chr11:64095178	1.0758	LGALS12	ENSG00000133317	508	0.457761	0.456194	0.0224458	0.0223277	0.0412714	-1	0.440945	Bnaive	eQTL	pvalue	2.68574e-09	9
chr22:37251477_37323988	CSF2RB	chr22	37251477	37323988	rs5756405	chr22:37310954	1.0706	TEX33	ENSG00000185264	168	0.438044	0.507201	0.00626847	0.00721684	0.0412702	-1	0.72619	THSTAR	eQTL	pvalue	0.000322691	9
chr6:14686662_14754318	CD83	chr6	14686662	14754318	rs111635774	chr6:14691215	1.3265	RNU7-133P	ENSG00000238987	85	0.418757	0.532395	0.00335482	0.00422394	0.0412692	1	0.141176	TH17	eQTL	pvalue	NA	NA
chr1:24053465_24253752	CNR2	chr1	24053465	24253752	rs112741635	chr1:24207504	0.8105	H3P1	ENSG00000230228	271	0.568514	0.365543	0.0150431	0.00963114	0.0412691	-1	0.0258303	TREGnaive	eQTL	pvalue	NA	NA
chr10:75154043_75706194	PLAU	chr10	75154043	75706194	rs17741873	chr10:75653800	1.0931	RNA5SP320	ENSG00000252072	519	0.440121	0.475684	0.0206502	0.0222775	0.0412666	1	0.464355	CD4stim	eQTL	pvalue	NA	NA
chr10:75154043_75706194	PLAU	chr10	75154043	75706194	rs17741873	chr10:75653800	1.0931		ENSG00000272916	521	0.437568	0.473049	0.0231411	0.0249763	0.0412652	1	0.596929	TH1	eQTL	pvalue	NA	NA
chr17:37869878_38507250	NR1D1	chr17	37869878	38507250	rs883871	chr17:38252660	0.9009		ENSG00000265359	570	0.352657	0.561689	0.0171368	0.0272532	0.0412647	1	0.652632	TH1	eQTL	pvalue	NA	NA
chr11:63849101_64220132	PRDX5	chr11	63849101	64220132	rs11231749	chr11:64095178	1.0758		ENSG00000230835	518	0.456172	0.456327	0.0231349	0.0231014	0.0412647	1	0.389961	CD4stim	eQTL	pvalue	NA	NA
chr19:10744807_11274530	SMARCA4	chr19	10744807	11274530	rs12609500	chr19:11173928	1.0997	OLFM2	ENSG00000105088	325	0.557646	0.367506	0.0202675	0.0133157	0.0412642	1	0.750769	TH2	eQTL	pvalue	0.964592	4
chr10:75154043_75706194	PLAU	chr10	75154043	75706194	rs17741873	chr10:75653800	1.0931	CHCHD1	ENSG00000172586	519	0.43776	0.473132	0.0230141	0.0248324	0.0412613	-1	0.323699	NK	eQTL	pvalue	0.103831	10
chr6:137679234_138285603	TNFAIP3	chr6	137679234	138285603	rs17780048	chr6:138179146	1.254	RNA5SP219	ENSG00000212242	674	0.360187	0.545764	0.0210037	0.031784	0.041261	1	0.47181	CD4stim	eQTL	pvalue	NA	NA
chr3:32910542_33078540	TRIM71	chr3	32910542	33078540	rs11919880	chr3:32962051	1.0732	RNU7-110P	ENSG00000252700	254	0.455893	0.480146	0.0110757	0.0116237	0.0412606	1	0.602362	TH1	eQTL	pvalue	NA	NA
chr11:63849101_64220132	PRDX5	chr11	63849101	64220132	rs11231749	chr11:64095178	1.0758	SLC22A11	ENSG00000168065	518	0.456738	0.456893	0.0225721	0.0225385	0.0412581	-1	0.625483	TREG_MEM	eQTL	pvalue	5.80185e-05	6
chr10:64387108_64755136	AC024598.1	chr10	64387108	64755136	rs61863928	chr10:64449549	1.0734	MRPL35P2	ENSG00000232075	759	0.395198	0.503183	0.0265721	0.0337914	0.0412559	1	0.516469	CD4stim	eQTL	pvalue	NA	NA
chr6:14686662_14754318	CD83	chr6	14686662	14754318	rs111635774	chr6:14691215	1.3265		ENSG00000237346	85	0.418954	0.532645	0.00316446	0.00398195	0.0412548	1	0.6	CD8stim	eQTL	pvalue	NA	NA
chr11:63849101_64220132	PRDX5	chr11	63849101	64220132	rs11231749	chr11:64095178	1.0758	ESRRA	ENSG00000173153	519	0.458893	0.459056	0.0204156	0.0203816	0.041254	-1	0.250482	CD4naive	eQTL	pvalue	0.527244	3
chr22:37251477_37323988	CSF2RB	chr22	37251477	37323988	rs5756405	chr22:37310954	1.0706	RN7SL385P	ENSG00000241333	168	0.43417	0.502715	0.0101501	0.0117113	0.0412537	1	0.779762	monocytes	eQTL	pvalue	NA	NA
chr22:37251477_37323988	CSF2RB	chr22	37251477	37323988	rs5756405	chr22:37310954	1.0706	KCTD17	ENSG00000100379	168	0.438113	0.507281	0.00620719	0.00714591	0.0412534	1	0.25	CD4naive	eQTL	pvalue	0.051117	5
chr3:32910542_33078540	TRIM71	chr3	32910542	33078540	rs11919880	chr3:32962051	1.0732	TMPPE	ENSG00000188167	249	0.468837	0.469714	0.0101111	0.0100887	0.0412491	-1	0.646586	NK	eQTL	pvalue	4.86338e-05	7
chr1:24053465_24253752	CNR2	chr1	24053465	24253752	rs112741635	chr1:24207504	0.8105	PNRC2	ENSG00000189266	271	0.568144	0.365305	0.015427	0.00987799	0.0412459	1	0.98893	CD4stim	eQTL	pvalue	NA	10
chr7:138679553_138742981	ZC3HAV1	chr7	138679553	138742981	rs10271373	chr7:138729795	0.9316	TTC26	ENSG00000105948	91	0.54729	0.402397	0.00524998	0.00381882	0.041245	1	0.923077	TFH	eQTL	pvalue	0.00767	4
chr1:6333701_6562784	ESPN	chr1	6333701	6562784	rs2986736	chr1:6512547	0.8994		ENSG00000260972	358	0.595284	0.32864	0.0224702	0.0123639	0.0412415	1	0.877095	TH17	eQTL	pvalue	NA	NA
chr11:63849101_64220132	PRDX5	chr11	63849101	64220132	rs11231749	chr11:64095178	1.0758	PPP1R14B-AS1	ENSG00000256940	518	0.458096	0.458251	0.0212229	0.0211889	0.0412415	-1	0.584942	CD8naive	eQTL	pvalue	NA	NA
chr6:137679234_138285603	TNFAIP3	chr6	137679234	138285603	rs17780048	chr6:138179146	1.254	MAP3K5-AS1	ENSG00000234263	666	0.359905	0.542673	0.0224196	0.0337635	0.0412389	-1	0.457958	M2	eQTL	pvalue	NA	NA
chr6:14686662_14754318	CD83	chr6	14686662	14754318	rs111635774	chr6:14691215	1.3265	CD83	ENSG00000112149	85	0.418489	0.532054	0.00363741	0.00458326	0.0412359	1	0.552941	TH17	eQTL	pvalue	0.0177807	6
chr6:14686662_14754318	CD83	chr6	14686662	14754318	rs111635774	chr6:14691215	1.3265		ENSG00000272209	85	0.419077	0.532801	0.0030502	0.0038367	0.0412353	-1	0.317647	CD4stim	eQTL	pvalue	NA	NA
chr10:75154043_75706194	PLAU	chr10	75154043	75706194	rs17741873	chr10:75653800	1.0931	NA	ENSG00000269772	519	0.437547	0.472902	0.0232398	0.0250764	0.0412343	-1	0.421965	TH2	eQTL	pvalue	NA	NA
chr17:57475896_58223430	VMP1	chr17	57475896	58223430	rs2150879	chr17:57859210	1.1091	RAD51C	ENSG00000108384	305	0.486321	0.444482	0.0146317	0.0133317	0.0412334	1	0.354098	TH2	eQTL	pvalue	4.27809e-09	9
chr11:63849101_64220132	PRDX5	chr11	63849101	64220132	rs11231749	chr11:64095178	1.0758	RASGRP2	ENSG00000068831	518	0.458074	0.458229	0.0212501	0.021216	0.0412317	1	0.532819	TFH	eQTL	pvalue	0.99528	3
chr22:37251477_37323988	CSF2RB	chr22	37251477	37323988	rs5756405	chr22:37310954	1.0706	CYTH4	ENSG00000100055	168	0.437403	0.506459	0.00692762	0.0079801	0.041231	-1	0.142857	CD8stim	eQTL	pvalue	0.572495	4
chr6:14686662_14754318	CD83	chr6	14686662	14754318	rs111635774	chr6:14691215	1.3265	JARID2-DT	ENSG00000271888	85	0.418858	0.532523	0.00327294	0.00411989	0.041227	1	0.847059	TREGnaive	eQTL	pvalue	NA	NA
chr6:14686662_14754318	CD83	chr6	14686662	14754318	rs111635774	chr6:14691215	1.3265		ENSG00000272209	85	0.419084	0.532811	0.00304661	0.00383214	0.0412261	1	0.505882	CD8naive	eQTL	pvalue	NA	NA
chr10:75154043_75706194	PLAU	chr10	75154043	75706194	rs17741873	chr10:75653800	1.0931	RPL26P6	ENSG00000229659	522	0.43822	0.475035	0.021862	0.0236573	0.041226	1	0.51341	CD8stim	eQTL	pvalue	NA	NA
chr22:37251477_37323988	CSF2RB	chr22	37251477	37323988	rs5756405	chr22:37310954	1.0706		ENSG00000261675	168	0.437772	0.506886	0.00656162	0.00755633	0.0412241	-1	0.755952	CD8stim	eQTL	pvalue	NA	NA
chr11:14076321_14885062	RRAS2	chr11	14076321	14885062	rs61884005	chr11:14402930	1.1436	SPON1-AS1	ENSG00000254418	963	0.458157	0.401613	0.0527821	0.0462267	0.0412213	1	0.402908	NK	eQTL	pvalue	NA	NA
chr8:144971080_145126375	PLEC	chr8	144971080	145126375	rs3923387	chr8:144986793	1.0732	GPT	ENSG00000167701	184	0.569484	0.370248	0.0115674	0.00747926	0.0412212	-1	0.157609	TREGnaive	eQTL	pvalue	2.84324e-15	9
chr11:63849101_64220132	PRDX5	chr11	63849101	64220132	rs11231749	chr11:64095178	1.0758	DNAJC4	ENSG00000110011	518	0.458772	0.458927	0.0205585	0.0205243	0.0412187	1	0.760618	TH2	eQTL	pvalue	6.43771e-06	9
chr6:14686662_14754318	CD83	chr6	14686662	14754318	rs111635774	chr6:14691215	1.3265	CD83	ENSG00000112149	85	0.418878	0.532549	0.00325606	0.00409844	0.0412185	1	0.635294	TREGnaive	eQTL	pvalue	0.0177807	6
chr11:63849101_64220132	PRDX5	chr11	63849101	64220132	rs11231749	chr11:64095178	1.0758	SF1-DT	ENSG00000269038	518	0.45675	0.456904	0.0225812	0.0225477	0.0412172	1	0.673745	CD4stim	eQTL	pvalue	NA	NA
chr10:75154043_75706194	PLAU	chr10	75154043	75706194	rs17741873	chr10:75653800	1.0931		ENSG00000271816	519	0.439101	0.474582	0.0216955	0.0234073	0.0412148	1	0.579961	CD4naive	eQTL	pvalue	NA	NA
chr6:137679234_138285603	TNFAIP3	chr6	137679234	138285603	rs17780048	chr6:138179146	1.254	RNA5SP219	ENSG00000212242	675	0.359286	0.544406	0.0219216	0.0331754	0.0412107	-1	0.465185	THSTAR	eQTL	pvalue	NA	NA
chr7:37359204_37459644	ELMO1	chr7	37359204	37459644	rs60600003	chr7:37382465	0.8747	TRGV4	ENSG00000211698	182	0.481504	0.460657	0.00852005	0.00810998	0.0412091	1	0.642857	monocytes	eQTL	pvalue	NA	NA
chr1:24053465_24253752	CNR2	chr1	24053465	24253752	rs112741635	chr1:24207504	0.8105	ASAP3	ENSG00000088280	271	0.56725	0.36473	0.0163439	0.0104676	0.0412078	1	0.601476	CD8stim	eQTL	pvalue	2.35907e-10	4
chr22:37251477_37323988	CSF2RB	chr22	37251477	37323988	rs5756405	chr22:37310954	1.0706	IFT27	ENSG00000100360	168	0.436459	0.505366	0.00788219	0.0090854	0.0412078	1	0.761905	TREG_MEM	eQTL	pvalue	0.000880891	8
chr10:31134557_31530302	ZNF438	chr10	31134557	31530302	rs1087056	chr10:31395761	0.9254	ZNF438	ENSG00000183621	843	0.438225	0.430135	0.0456585	0.0447744	0.0412076	-1	0.468565	TH2	eQTL	pvalue	3.45565e-05	7
chr10:75154043_75706194	PLAU	chr10	75154043	75706194	rs17741873	chr10:75653800	1.0931	MRPS16	ENSG00000182180	519	0.43279	0.46776	0.0280103	0.0302325	0.0412071	-1	0.0693642	THSTAR	eQTL	pvalue	0.0827659	9
chr1:25270572_25305783	RUNX3	chr1	25270572	25305783	rs6672420	chr1:25291010	0.9316	IFITM3P7	ENSG00000233419	94	0.426143	0.525569	0.00318913	0.003892	0.0412063	1	0.638298	M2	eQTL	pvalue	NA	NA
chr6:14686662_14754318	CD83	chr6	14686662	14754318	rs111635774	chr6:14691215	1.3265	DTNBP1	ENSG00000047579	85	0.418194	0.531679	0.00394629	0.00497598	0.0412044	-1	0.470588	M2	eQTL	pvalue	1.3393e-06	6
chr22:37251477_37323988	CSF2RB	chr22	37251477	37323988	rs5756405	chr22:37310954	1.0706	MYH9	ENSG00000100345	168	0.438264	0.507455	0.0060808	0.00699962	0.0412007	1	0.39881	CD4stim	eQTL	pvalue	1	1
chr22:37251477_37323988	CSF2RB	chr22	37251477	37323988	rs5756405	chr22:37310954	1.0706	ANKRD54	ENSG00000100124	168	0.437747	0.506858	0.006602	0.00760312	0.0411896	1	0.60119	TREGnaive	eQTL	pvalue	0.0153085	5
chr6:14686662_14754318	CD83	chr6	14686662	14754318	rs111635774	chr6:14691215	1.3265		ENSG00000234540	85	0.417266	0.530499	0.00488145	0.00616494	0.0411884	1	0.505882	TH2	eQTL	pvalue	NA	NA
chr6:14686662_14754318	CD83	chr6	14686662	14754318	rs111635774	chr6:14691215	1.3265	JARID2	ENSG00000008083	85	0.418986	0.532685	0.00316347	0.00398075	0.0411844	-1	0.247059	CD4naive	eQTL	pvalue	0.999862	1
chr1:25270572_25305783	RUNX3	chr1	25270572	25305783	rs6672420	chr1:25291010	0.9316	AUNIP	ENSG00000127423	94	0.426041	0.525444	0.00330125	0.0040303	0.0411837	-1	0.0638298	CD4stim	eQTL	pvalue	5.4933e-08	9
chr8:144971080_145126375	PLEC	chr8	144971080	145126375	rs3923387	chr8:144986793	1.0732	MAFA	ENSG00000182759	172	0.567835	0.374741	0.0098085	0.00643192	0.0411834	-1	0.133721	TH1	eQTL	pvalue	NA	9
chr10:75154043_75706194	PLAU	chr10	75154043	75706194	rs17741873	chr10:75653800	1.0931		ENSG00000232646	519	0.438543	0.473978	0.0222687	0.0240269	0.0411832	1	0.516378	THSTAR	eQTL	pvalue	NA	NA
chr8:144971080_145126375	PLEC	chr8	144971080	145126375	rs3923387	chr8:144986793	1.0732		ENSG00000265393	184	0.570468	0.370888	0.0106086	0.00685597	0.0411796	-1	0.146739	TREG_MEM	eQTL	pvalue	NA	NA
chr10:75154043_75706194	PLAU	chr10	75154043	75706194	rs17741873	chr10:75653800	1.0931	FAM149B1	ENSG00000138286	520	0.438948	0.474532	0.021811	0.0235379	0.0411717	-1	0.0788462	M2	eQTL	pvalue	NA	6
chr10:75154043_75706194	PLAU	chr10	75154043	75706194	rs17741873	chr10:75653800	1.0931		ENSG00000232646	522	0.439375	0.476287	0.0207337	0.0224343	0.0411701	-1	0.835249	CD8stim	eQTL	pvalue	NA	NA
chr10:75154043_75706194	PLAU	chr10	75154043	75706194	rs17741873	chr10:75653800	1.0931	CFAP70	ENSG00000156042	521	0.399506	0.431901	0.0612508	0.0661763	0.0411657	1	0.840691	TH1	eQTL	pvalue	NA	3
chr20:39597338_40270138	LPIN3	chr20	39597338	40270138	rs6072343	chr20:39968188	0.927	ZHX3	ENSG00000174306	894	0.395947	0.479224	0.0378701	0.0457939	0.0411649	-1	0.414989	CD4naive	eQTL	pvalue	0.354421	3
chr4:47709959_48262356	TXK	chr4	47709959	48262356	rs6837324	chr4:48127262	0.9173	NA	ENSG00000266337	166	0.391559	0.554917	0.00513003	0.00722912	0.0411644	0	0	Bnaive	eQTL	pvalue	NA	NA
chr4:47709959_48262356	TXK	chr4	47709959	48262356	rs6837324	chr4:48127262	0.9173	NA	ENSG00000266337	166	0.391559	0.554917	0.00513003	0.00722912	0.0411644	0	0	monocytes	eQTL	pvalue	NA	NA
chr4:47709959_48262356	TXK	chr4	47709959	48262356	rs6837324	chr4:48127262	0.9173	NA	ENSG00000266337	166	0.391559	0.554917	0.00513003	0.00722912	0.0411644	0	0	CD4stim	eQTL	pvalue	NA	NA
chr4:47709959_48262356	TXK	chr4	47709959	48262356	rs6837324	chr4:48127262	0.9173	NA	ENSG00000266337	166	0.391559	0.554917	0.00513003	0.00722912	0.0411644	0	0	M2	eQTL	pvalue	NA	NA
chr4:47709959_48262356	TXK	chr4	47709959	48262356	rs6837324	chr4:48127262	0.9173	NA	ENSG00000266337	166	0.391559	0.554917	0.00513003	0.00722912	0.0411644	0	0	NK	eQTL	pvalue	NA	NA
chr7:138679553_138742981	ZC3HAV1	chr7	138679553	138742981	rs10271373	chr7:138729795	0.9316	HIPK2	ENSG00000064393	91	0.54789	0.402838	0.00469605	0.00341163	0.0411638	1	0.956044	CD4stim	eQTL	pvalue	0.998346	1
chr2:191907655_192030391	STAT4	chr2	191907655	192030391	rs6738544	chr2:191989356	1.0684	RAB1AP1	ENSG00000229023	156	0.578946	0.363898	0.00984544	0.00614722	0.0411631	-1	0.0705128	TH17	eQTL	pvalue	NA	NA
chr8:144971080_145126375	PLEC	chr8	144971080	145126375	rs3923387	chr8:144986793	1.0732		ENSG00000272172	182	0.573586	0.368083	0.0104828	0.00668589	0.0411621	1	0.791209	Bnaive	eQTL	pvalue	NA	NA
chr11:63849101_64220132	PRDX5	chr11	63849101	64220132	rs11231749	chr11:64095178	1.0758	PLCB3	ENSG00000149782	518	0.456759	0.456914	0.0225995	0.022566	0.041162	-1	0.590734	TFH	eQTL	pvalue	0.968377	2
chr4:47709959_48262356	TXK	chr4	47709959	48262356	rs6837324	chr4:48127262	0.9173	NA	ENSG00000266337	167	0.391522	0.554872	0.00516525	0.00727913	0.0411612	0	0	CD4naive	eQTL	pvalue	NA	NA
chr4:47709959_48262356	TXK	chr4	47709959	48262356	rs6837324	chr4:48127262	0.9173	NA	ENSG00000266337	167	0.391522	0.554872	0.00516525	0.00727913	0.0411612	0	0	CD8naive	eQTL	pvalue	NA	NA
chr4:47709959_48262356	TXK	chr4	47709959	48262356	rs6837324	chr4:48127262	0.9173	NA	ENSG00000266337	167	0.391522	0.554872	0.00516525	0.00727913	0.0411612	0	0	TH17	eQTL	pvalue	NA	NA
chr4:47709959_48262356	TXK	chr4	47709959	48262356	rs6837324	chr4:48127262	0.9173	NA	ENSG00000266337	167	0.391522	0.554872	0.00516525	0.00727913	0.0411612	0	0	THSTAR	eQTL	pvalue	NA	NA
chr4:47709959_48262356	TXK	chr4	47709959	48262356	rs6837324	chr4:48127262	0.9173	NA	ENSG00000266337	167	0.391522	0.554872	0.00516525	0.00727913	0.0411612	0	0	TH2	eQTL	pvalue	NA	NA
chr4:47709959_48262356	TXK	chr4	47709959	48262356	rs6837324	chr4:48127262	0.9173	NA	ENSG00000266337	167	0.391522	0.554872	0.00516525	0.00727913	0.0411612	0	0	TREGnaive	eQTL	pvalue	NA	NA
chr4:47709959_48262356	TXK	chr4	47709959	48262356	rs6837324	chr4:48127262	0.9173	NA	ENSG00000266337	167	0.391522	0.554872	0.00516525	0.00727913	0.0411612	0	0	CD8stim	eQTL	pvalue	NA	NA
chr4:47709959_48262356	TXK	chr4	47709959	48262356	rs6837324	chr4:48127262	0.9173	NA	ENSG00000266337	167	0.391522	0.554872	0.00516525	0.00727913	0.0411612	0	0	TFH	eQTL	pvalue	NA	NA
chr4:47709959_48262356	TXK	chr4	47709959	48262356	rs6837324	chr4:48127262	0.9173	NA	ENSG00000266337	167	0.391522	0.554872	0.00516525	0.00727913	0.0411612	0	0	TH1	eQTL	pvalue	NA	NA
chr4:47709959_48262356	TXK	chr4	47709959	48262356	rs6837324	chr4:48127262	0.9173	NA	ENSG00000266337	167	0.391522	0.554872	0.00516525	0.00727913	0.0411612	0	0	TREG_MEM	eQTL	pvalue	NA	NA
chr11:63849101_64220132	PRDX5	chr11	63849101	64220132	rs11231749	chr11:64095178	1.0758	ESRRA	ENSG00000173153	518	0.458423	0.458578	0.0209372	0.0209031	0.041159	1	0.393822	CD4stim	eQTL	pvalue	0.527244	3
chr2:191907655_192030391	STAT4	chr2	191907655	192030391	rs6738544	chr2:191989356	1.0684	RNU6-959P	ENSG00000207402	156	0.579285	0.364112	0.00950918	0.00593587	0.0411576	1	0.846154	TREG_MEM	eQTL	pvalue	NA	NA
chr22:37251477_37323988	CSF2RB	chr22	37251477	37323988	rs5756405	chr22:37310954	1.0706	NA	ENSG00000238569	168	0.437744	0.506854	0.00662347	0.00762802	0.0411504	1	0.815476	CD4naive	eQTL	pvalue	NA	NA
chr12:94644704_94880742	PLXNC1	chr12	94644704	94880742	rs61708525	chr12:94661453	1.0832		ENSG00000257283	270	0.663147	0.268604	0.0193172	0.00778316	0.0411492	1	0.648148	NK	eQTL	pvalue	NA	NA
chr11:14076321_14885062	RRAS2	chr11	14076321	14885062	rs61884005	chr11:14402930	1.1436	PTH	ENSG00000152266	653	0.505896	0.40068	0.029194	0.0230811	0.0411487	1	0.226646	CD4naive	eQTL	pvalue	0.270149	9
chr17:40264534_40782389	STAT3	chr17	40264534	40782389	rs1026916	chr17:40529835	0.8784	DHX58	ENSG00000108771	494	4.94206e-09	0.563922	3.46143e-09	0.394931	0.0411473	-1	0.37247	TFH	eQTL	pvalue	7.28555e-08	7
chr5:55426583_55567087	ANKRD55	chr5	55426583	55567087	rs7731626	chr5:55444683	1.0974		ENSG00000271410	211	0.577944	0.356386	0.0151953	0.00932893	0.0411455	1	0.64455	TH17	eQTL	pvalue	NA	NA
chr11:63849101_64220132	PRDX5	chr11	63849101	64220132	rs11231749	chr11:64095178	1.0758		ENSG00000257069	518	0.455556	0.45571	0.0238118	0.0237787	0.041144	1	0.467181	TH2	eQTL	pvalue	NA	NA
chr11:63849101_64220132	PRDX5	chr11	63849101	64220132	rs11231749	chr11:64095178	1.0758	PGAM1P8	ENSG00000255200	344	0.465546	0.464604	0.0143887	0.0143185	0.0411432	1	0.668605	CD8naive	eQTL	pvalue	NA	NA
chr19:4353219_4519732	HDGFL2	chr19	4353219	4519732	rs12971909	chr19:4466466	0.9175	PIP5K1C	ENSG00000186111	224	0.745387	0.184025	0.0236502	0.00579773	0.0411406	1	0.816964	THSTAR	eQTL	pvalue	0.85939	2
chr10:75154043_75706194	PLAU	chr10	75154043	75706194	rs17741873	chr10:75653800	1.0931	KAT6B	ENSG00000156650	126	0.516168	0.431003	0.00639279	0.00529688	0.0411393	1	0.992063	M2	eQTL	pvalue	1	1
chr6:14686662_14754318	CD83	chr6	14686662	14754318	rs111635774	chr6:14691215	1.3265	RNU6-645P	ENSG00000201519	85	0.418955	0.532646	0.0032148	0.00404605	0.0411388	1	0.411765	TH17	eQTL	pvalue	NA	NA
chr6:14686662_14754318	CD83	chr6	14686662	14754318	rs111635774	chr6:14691215	1.3265		ENSG00000272209	85	0.418705	0.532328	0.00346507	0.00436425	0.0411384	1	0.882353	TREG_MEM	eQTL	pvalue	NA	NA
chr10:75154043_75706194	PLAU	chr10	75154043	75706194	rs17741873	chr10:75653800	1.0931		ENSG00000268584	521	0.438235	0.47377	0.0225352	0.0243214	0.0411379	-1	0.0460653	TH1	eQTL	pvalue	NA	NA
chr17:37471330_38219005	IKZF3	chr17	37471330	38219005	rs9909593	chr17:37970149	0.9311	PSMD3	ENSG00000108344	828	0.272554	0.541027	0.0486838	0.0965975	0.0411377	-1	0.298309	monocytes	eQTL	pvalue	0.999288	1
chr1:25270572_25305783	RUNX3	chr1	25270572	25305783	rs6672420	chr1:25291010	0.9316	PAQR7	ENSG00000182749	94	0.426085	0.525498	0.00327817	0.00400189	0.0411369	-1	0.829787	NK	eQTL	pvalue	0.00931077	7
chr10:75154043_75706194	PLAU	chr10	75154043	75706194	rs17741873	chr10:75653800	1.0931	AP3M1	ENSG00000185009	519	0.438859	0.47432	0.0219779	0.0237127	0.0411304	-1	0.119461	THSTAR	eQTL	pvalue	0.768618	4
chr10:75154043_75706194	PLAU	chr10	75154043	75706194	rs17741873	chr10:75653800	1.0931	PLAU	ENSG00000122861	519	0.439597	0.475118	0.0212403	0.0229154	0.0411285	1	0.387283	TH17	eQTL	pvalue	0.00055027	5
chr3:32910542_33078540	TRIM71	chr3	32910542	33078540	rs11919880	chr3:32962051	1.0732	UBP1	ENSG00000153560	252	0.455906	0.480129	0.0111431	0.011694	0.041128	-1	0.424603	CD4naive	eQTL	pvalue	0.999799	1
chr11:14076321_14885062	RRAS2	chr11	14076321	14885062	rs61884005	chr11:14402930	1.1436	RNU7-49P	ENSG00000251991	966	0.465109	0.407761	0.0458486	0.0401543	0.0411271	1	0.635611	TREG_MEM	eQTL	pvalue	NA	NA
chr3:32910542_33078540	TRIM71	chr3	32910542	33078540	rs11919880	chr3:32962051	1.0732	NA	ENSG00000264135	252	0.455795	0.480012	0.0112548	0.0118116	0.0411266	1	0.297619	TREG_MEM	eQTL	pvalue	NA	NA
chr11:63849101_64220132	PRDX5	chr11	63849101	64220132	rs11231749	chr11:64095178	1.0758	SLC22A11	ENSG00000168065	518	0.456112	0.456266	0.023265	0.0232317	0.0411254	-1	0.349421	TH2	eQTL	pvalue	5.80185e-05	6
chr1:25270572_25305783	RUNX3	chr1	25270572	25305783	rs6672420	chr1:25291010	0.9316	RNU6-1171P	ENSG00000252515	94	0.426099	0.525515	0.00327039	0.0039923	0.0411242	-1	0.404255	TFH	eQTL	pvalue	NA	NA
chr11:63849101_64220132	PRDX5	chr11	63849101	64220132	rs11231749	chr11:64095178	1.0758	VEGFB	ENSG00000173511	518	0.456797	0.456952	0.0225815	0.0225481	0.0411212	1	0.430502	CD4stim	eQTL	pvalue	1.52262e-06	10
chr17:37471330_38219005	IKZF3	chr17	37471330	38219005	rs9909593	chr17:37970149	0.9311	RPL23	ENSG00000125691	407	0.576689	0.349764	0.0202099	0.0122162	0.041121	-1	0.321867	monocytes	eQTL	pvalue	0.931624	4
chr8:144971080_145126375	PLEC	chr8	144971080	145126375	rs3923387	chr8:144986793	1.0732	NA	ENSG00000255681	184	0.570031	0.370604	0.0110828	0.00716434	0.0411186	1	0.847826	TREG_MEM	eQTL	pvalue	NA	NA
chr2:65536082_65713102	SPRED2	chr2	65536082	65713102	rs13385171	chr2:65661843	1.0724		ENSG00000204929	360	0.479958	0.44886	0.015556	0.014507	0.0411184	-1	0.375	TFH	eQTL	pvalue	NA	NA
chr13:50699049_51121893	DLEU7	chr13	50699049	51121893	rs9568402	chr13:50961957	0.911	SERPINE3	ENSG00000253309	386	0.581858	0.334727	0.0268785	0.0154214	0.0411148	1	0.367876	Bnaive	eQTL	pvalue	0.00116718	7
chr10:75154043_75706194	PLAU	chr10	75154043	75706194	rs17741873	chr10:75653800	1.0931	ECD	ENSG00000122882	519	0.43831	0.473727	0.0225341	0.0243138	0.0411142	-1	0.716763	CD4stim	eQTL	pvalue	1.14934e-09	6
chr1:25270572_25305783	RUNX3	chr1	25270572	25305783	rs6672420	chr1:25291010	0.9316		ENSG00000233755	94	0.425868	0.52523	0.00350721	0.0042844	0.0411095	-1	0.234043	TFH	eQTL	pvalue	NA	NA
chr22:37251477_37323988	CSF2RB	chr22	37251477	37323988	rs5756405	chr22:37310954	1.0706	MTCO1P20	ENSG00000233764	168	0.438034	0.507189	0.00635309	0.00731499	0.0411086	-1	0.744048	THSTAR	eQTL	pvalue	NA	NA
chr10:75154043_75706194	PLAU	chr10	75154043	75706194	rs17741873	chr10:75653800	1.0931	ZSWIM8-AS1	ENSG00000272589	519	0.436945	0.472252	0.0239028	0.0257931	0.0411073	1	0.506744	TREGnaive	eQTL	pvalue	NA	NA
chr22:37251477_37323988	CSF2RB	chr22	37251477	37323988	rs5756405	chr22:37310954	1.0706	MFNG	ENSG00000100060	168	0.438358	0.507565	0.00602963	0.00694046	0.0411072	-1	0.392857	CD4stim	eQTL	pvalue	1.32486e-07	9
chr22:37251477_37323988	CSF2RB	chr22	37251477	37323988	rs5756405	chr22:37310954	1.0706	RN7SL385P	ENSG00000241333	168	0.438151	0.507325	0.00623736	0.00718099	0.0411062	-1	0.380952	TH17	eQTL	pvalue	NA	NA
chr2:65536082_65713102	SPRED2	chr2	65536082	65713102	rs13385171	chr2:65661843	1.0724	LINC01800	ENSG00000234572	361	0.477913	0.446957	0.0176036	0.0164222	0.041104	-1	0.67867	CD8stim	eQTL	pvalue	NA	NA
chr8:144971080_145126375	PLEC	chr8	144971080	145126375	rs3923387	chr8:144986793	1.0732	PPP1R16A	ENSG00000160972	184	0.566833	0.368525	0.0142895	0.00924916	0.0411036	-1	0.168478	TH17	eQTL	pvalue	0.0476703	4
chr11:63849101_64220132	PRDX5	chr11	63849101	64220132	rs11231749	chr11:64095178	1.0758	DNAJC4	ENSG00000110011	519	0.458743	0.458906	0.0206418	0.0206081	0.0411016	-1	0.344894	CD4naive	eQTL	pvalue	6.43771e-06	9
chr3:32910542_33078540	TRIM71	chr3	32910542	33078540	rs11919880	chr3:32962051	1.0732	NA	ENSG00000238646	252	0.45712	0.481408	0.00994153	0.0104286	0.0411013	-1	0.34127	CD4stim	eQTL	pvalue	NA	NA
chr10:75154043_75706194	PLAU	chr10	75154043	75706194	rs17741873	chr10:75653800	1.0931	NA	ENSG00000269772	520	0.439945	0.47561	0.0208497	0.0224988	0.0410967	-1	0.442308	M2	eQTL	pvalue	NA	NA
chr6:14686662_14754318	CD83	chr6	14686662	14754318	rs111635774	chr6:14691215	1.3265	JARID2	ENSG00000008083	84	0.418911	0.532576	0.00328455	0.00413467	0.0410934	1	0.52381	monocytes	eQTL	pvalue	0.999862	1
chr22:37251477_37323988	CSF2RB	chr22	37251477	37323988	rs5756405	chr22:37310954	1.0706	MYH9	ENSG00000100345	168	0.437261	0.506294	0.00713382	0.00821899	0.0410922	1	0.761905	TH1	eQTL	pvalue	1	1
chr7:138679553_138742981	ZC3HAV1	chr7	138679553	138742981	rs10271373	chr7:138729795	0.9316	TTC26	ENSG00000105948	87	0.547679	0.402602	0.00499593	0.00363145	0.0410911	1	0.908046	Bnaive	eQTL	pvalue	0.00767	4
chr6:14686662_14754318	CD83	chr6	14686662	14754318	rs111635774	chr6:14691215	1.3265	JARID2-DT	ENSG00000271888	85	0.419029	0.53274	0.00316187	0.00397881	0.0410904	1	0.235294	NK	eQTL	pvalue	NA	NA
chr6:14686662_14754318	CD83	chr6	14686662	14754318	rs111635774	chr6:14691215	1.3265	RNU6-793P	ENSG00000206960	84	0.418341	0.531851	0.00385778	0.00486344	0.0410869	1	0.892857	Bnaive	eQTL	pvalue	NA	NA
chr10:75154043_75706194	PLAU	chr10	75154043	75706194	rs17741873	chr10:75653800	1.0931	FUT11	ENSG00000196968	519	0.438088	0.473487	0.0227701	0.024569	0.0410856	-1	0.520231	THSTAR	eQTL	pvalue	1.25547e-05	7
chr15:90831146_91201561	ZNF774	chr15	90831146	91201561	rs6496663	chr15:90887584	0.9043	POLG	ENSG00000140521	83	0.464167	0.48816	0.00323353	0.00335959	0.04108	-1	0.578313	TFH	eQTL	pvalue	4.1245e-05	3
chr1:24053465_24253752	CNR2	chr1	24053465	24253752	rs112741635	chr1:24207504	0.8105		ENSG00000215381	271	0.567849	0.365116	0.0158232	0.0101329	0.0410792	1	0.564576	THSTAR	eQTL	pvalue	NA	NA
chr5:55426583_55567087	ANKRD55	chr5	55426583	55567087	rs7731626	chr5:55444683	1.0974	AK4P2	ENSG00000249410	211	0.581101	0.358332	0.012082	0.00740924	0.0410758	-1	0.654028	TREG_MEM	eQTL	pvalue	NA	NA
chr11:63849101_64220132	PRDX5	chr11	63849101	64220132	rs11231749	chr11:64095178	1.0758	PLAAT4	ENSG00000133321	518	0.457823	0.457978	0.0215788	0.021545	0.0410753	1	0.667954	THSTAR	eQTL	pvalue	NA	10
chr11:63849101_64220132	PRDX5	chr11	63849101	64220132	rs11231749	chr11:64095178	1.0758	NRXN2	ENSG00000110076	518	0.448472	0.448624	0.03093	0.0308993	0.0410742	-1	0.471042	TFH	eQTL	pvalue	0.999896	1
chr17:37869878_38507250	NR1D1	chr17	37869878	38507250	rs883871	chr17:38252660	0.9009		ENSG00000265359	570	0.354014	0.558268	0.018116	0.0285273	0.0410741	1	0.359649	TH2	eQTL	pvalue	NA	NA
chr11:63849101_64220132	PRDX5	chr11	63849101	64220132	rs11231749	chr11:64095178	1.0758	SNX15	ENSG00000110025	508	0.448693	0.447158	0.0316123	0.0314631	0.0410737	-1	0.374016	Bnaive	eQTL	pvalue	0.000705751	6
chr6:14686662_14754318	CD83	chr6	14686662	14754318	rs111635774	chr6:14691215	1.3265	CD83	ENSG00000112149	85	0.41908	0.532805	0.0031179	0.00392292	0.0410735	1	0.717647	CD4naive	eQTL	pvalue	0.0177807	6
chr22:37251477_37323988	CSF2RB	chr22	37251477	37323988	rs5756405	chr22:37310954	1.0706	H1-0	ENSG00000189060	168	0.437511	0.506585	0.00689187	0.00793887	0.0410734	-1	0.369048	CD4stim	eQTL	pvalue	NA	5
chr11:14076321_14885062	RRAS2	chr11	14076321	14885062	rs61884005	chr11:14402930	1.1436	OR7E41P	ENSG00000250640	966	0.469258	0.411398	0.0417314	0.0365448	0.0410681	-1	0.431677	TFH	eQTL	pvalue	NA	NA
chr5:55426583_55567087	ANKRD55	chr5	55426583	55567087	rs7731626	chr5:55444683	1.0974	IL31RA	ENSG00000164509	211	0.582211	0.359017	0.0109777	0.00672828	0.0410667	1	0.473934	CD4stim	eQTL	pvalue	2.13041e-15	6
chr6:14686662_14754318	CD83	chr6	14686662	14754318	rs111635774	chr6:14691215	1.3265	LINC01108	ENSG00000226673	85	0.41836	0.53189	0.00384208	0.00484363	0.041065	-1	0.576471	CD4stim	eQTL	pvalue	NA	NA
chr2:24688055_25386524	ADCY3	chr2	24688055	25386524	rs11125803	chr2:25052177	0.9271	RNA5SP88	ENSG00000202430	1136	0.560546	0.292155	0.0698635	0.0363716	0.0410642	-1	0.254401	M2	eQTL	pvalue	NA	NA
chr5:141414305_141597351	NDFIP1	chr5	141414305	141597351	rs249677	chr5:141539339	0.9256		ENSG00000272108	141	0.37993	0.564619	0.00580399	0.00858433	0.0410622	-1	0.475177	TH1	eQTL	pvalue	NA	NA
chr1:25270572_25305783	RUNX3	chr1	25270572	25305783	rs6672420	chr1:25291010	0.9316		ENSG00000231953	94	0.426135	0.525559	0.00326324	0.00398355	0.0410592	-1	0.765957	NK	eQTL	pvalue	NA	NA
chr2:65536082_65713102	SPRED2	chr2	65536082	65713102	rs13385171	chr2:65661843	1.0724	LINC02579	ENSG00000233694	360	0.477501	0.446563	0.0180437	0.0168336	0.0410588	1	0.563889	CD4naive	eQTL	pvalue	NA	NA
chr11:63849101_64220132	PRDX5	chr11	63849101	64220132	rs11231749	chr11:64095178	1.0758	FLRT1	ENSG00000126500	518	0.457347	0.457502	0.0220634	0.0220298	0.0410579	1	0.712355	TH17	eQTL	pvalue	0.54632	4
chr11:63849101_64220132	PRDX5	chr11	63849101	64220132	rs11231749	chr11:64095178	1.0758	MARK2	ENSG00000072518	508	0.459966	0.458392	0.0203474	0.0202367	0.0410574	1	0.647638	NK	eQTL	pvalue	0.999901	1
chr6:14686662_14754318	CD83	chr6	14686662	14754318	rs111635774	chr6:14691215	1.3265	CD83	ENSG00000112149	85	0.418979	0.532677	0.0032265	0.00406101	0.041057	1	0.482353	THSTAR	eQTL	pvalue	0.0177807	6
chr11:14076321_14885062	RRAS2	chr11	14076321	14885062	rs61884005	chr11:14402930	1.1436	FAR1-IT1	ENSG00000254791	796	0.479079	0.417896	0.0331196	0.0288488	0.0410558	1	0.646985	monocytes	eQTL	pvalue	NA	NA
chr19:10744807_11274530	SMARCA4	chr19	10744807	11274530	rs12609500	chr19:11173928	1.0997	COL5A3	ENSG00000080573	421	0.529539	0.393368	0.020702	0.0153374	0.0410538	-1	0.325416	TH1	eQTL	pvalue	7.11903e-07	4
chr22:37251477_37323988	CSF2RB	chr22	37251477	37323988	rs5756405	chr22:37310954	1.0706	MTND1P10	ENSG00000229088	168	0.438155	0.50733	0.00625739	0.00720423	0.0410529	-1	0.708333	THSTAR	eQTL	pvalue	NA	NA
chr6:14686662_14754318	CD83	chr6	14686662	14754318	rs111635774	chr6:14691215	1.3265	RNF182	ENSG00000180537	84	0.419071	0.532779	0.0031431	0.00395487	0.0410519	-1	0.630952	Bnaive	eQTL	pvalue	0.0120688	9
chr11:63849101_64220132	PRDX5	chr11	63849101	64220132	rs11231749	chr11:64095178	1.0758	OTUB1	ENSG00000167770	518	0.459066	0.459221	0.0203484	0.0203142	0.0410501	-1	0.46332	TFH	eQTL	pvalue	0.945238	2
chr10:75154043_75706194	PLAU	chr10	75154043	75706194	rs17741873	chr10:75653800	1.0931	NPM1P24	ENSG00000215086	497	0.43975	0.473534	0.0220084	0.0236582	0.0410494	1	0.370221	TREG_MEM	eQTL	pvalue	NA	NA
chr2:65536082_65713102	SPRED2	chr2	65536082	65713102	rs13385171	chr2:65661843	1.0724	RNU6-100P	ENSG00000252414	360	0.479956	0.448858	0.0155944	0.014543	0.0410489	1	0.441667	TH17	eQTL	pvalue	NA	NA
chr1:24053465_24253752	CNR2	chr1	24053465	24253752	rs112741635	chr1:24207504	0.8105	NA	ENSG00000203589	271	0.56663	0.364331	0.0170616	0.0109292	0.0410479	-1	0.0221402	TH1	eQTL	pvalue	NA	NA
chr22:37251477_37323988	CSF2RB	chr22	37251477	37323988	rs5756405	chr22:37310954	1.0706	TXN2	ENSG00000100348	168	0.437098	0.506105	0.00731773	0.00843198	0.0410474	-1	0.261905	TREGnaive	eQTL	pvalue	0.00554568	9
chr11:63849101_64220132	PRDX5	chr11	63849101	64220132	rs11231749	chr11:64095178	1.0758	NAALADL1	ENSG00000168060	509	0.459168	0.457614	0.0211457	0.0210331	0.0410398	-1	0.324165	TH1	eQTL	pvalue	3.83011e-12	7
chr1:25270572_25305783	RUNX3	chr1	25270572	25305783	rs6672420	chr1:25291010	0.9316	SDHDP6	ENSG00000224183	94	0.42605	0.525455	0.00335662	0.00409874	0.0410394	-1	0.223404	TH17	eQTL	pvalue	NA	NA
chr11:63849101_64220132	PRDX5	chr11	63849101	64220132	rs11231749	chr11:64095178	1.0758	RNU6-45P	ENSG00000207200	518	0.456404	0.456559	0.023018	0.0229847	0.0410345	1	0.445946	CD8naive	eQTL	pvalue	NA	NA
chr10:75154043_75706194	PLAU	chr10	75154043	75706194	rs17741873	chr10:75653800	1.0931	NA	ENSG00000267957	521	0.438087	0.47361	0.0227346	0.024537	0.0410313	-1	0.238004	TH1	eQTL	pvalue	NA	NA
chr10:75154043_75706194	PLAU	chr10	75154043	75706194	rs17741873	chr10:75653800	1.0931		ENSG00000225761	519	0.438871	0.474333	0.0220138	0.0237516	0.0410304	1	0.915222	TFH	eQTL	pvalue	NA	NA
chr6:14686662_14754318	CD83	chr6	14686662	14754318	rs111635774	chr6:14691215	1.3265	MRPL35P1	ENSG00000220868	85	0.419072	0.532795	0.00314704	0.00396003	0.0410252	1	0.682353	CD4stim	eQTL	pvalue	NA	NA
chr10:75154043_75706194	PLAU	chr10	75154043	75706194	rs17741873	chr10:75653800	1.0931		ENSG00000225761	519	0.439015	0.474489	0.0218724	0.0235988	0.0410249	-1	0.352601	Bnaive	eQTL	pvalue	NA	NA
chr20:39597338_40270138	LPIN3	chr20	39597338	40270138	rs6072343	chr20:39968188	0.927	TOP1	ENSG00000198900	870	0.400582	0.482617	0.0343874	0.0413886	0.0410246	1	0.505747	NK	eQTL	pvalue	0.999999	1
chr6:119066020_119449385	MCM9 - ASF1A	chr6	119066020	119449385	rs11542663	chr6:119215402	1.0833	SLC35F1	ENSG00000196376	275	0.447885	0.48728	0.011424	0.0123878	0.0410229	-1	0.698182	TREGnaive	eQTL	pvalue	0.388506	2
chr8:144971080_145126375	PLEC	chr8	144971080	145126375	rs3923387	chr8:144986793	1.0732	IQANK1	ENSG00000203499	184	0.568869	0.369849	0.0123029	0.00795766	0.0410216	-1	0.157609	TH2	eQTL	pvalue	NA	NA
chr11:63849101_64220132	PRDX5	chr11	63849101	64220132	rs11231749	chr11:64095178	1.0758	SAC3D1	ENSG00000168061	518	0.453823	0.453976	0.0256069	0.0255745	0.0410198	-1	0.625483	CD8naive	eQTL	pvalue	4.6236e-05	9
chr10:75154043_75706194	PLAU	chr10	75154043	75706194	rs17741873	chr10:75653800	1.0931	FAM149B1	ENSG00000138286	522	0.438466	0.475301	0.0217155	0.0234988	0.0410193	-1	0.726054	CD8stim	eQTL	pvalue	NA	6
chr5:55426583_55567087	ANKRD55	chr5	55426583	55567087	rs7731626	chr5:55444683	1.0974	RNF138P1	ENSG00000250853	195	0.582455	0.35879	0.0110019	0.00673611	0.0410174	-1	0.446154	M2	eQTL	pvalue	NA	NA
chr8:144971080_145126375	PLEC	chr8	144971080	145126375	rs3923387	chr8:144986793	1.0732	ZFP41	ENSG00000181638	172	0.563889	0.372137	0.0138549	0.00910248	0.0410172	-1	0.116279	TH1	eQTL	pvalue	0.000671958	10
chr8:144971080_145126375	PLEC	chr8	144971080	145126375	rs3923387	chr8:144986793	1.0732	CYC1	ENSG00000179091	184	0.570296	0.370776	0.010879	0.00703192	0.0410171	-1	0.0706522	CD4naive	eQTL	pvalue	0.979014	4
chr10:75154043_75706194	PLAU	chr10	75154043	75706194	rs17741873	chr10:75653800	1.0931	NPM1P24	ENSG00000215086	497	0.441163	0.475056	0.0206121	0.0221546	0.0410149	-1	0.37827	NK	eQTL	pvalue	NA	NA
chr22:37251477_37323988	CSF2RB	chr22	37251477	37323988	rs5756405	chr22:37310954	1.0706	MICALL1	ENSG00000100139	73	0.472698	0.480191	0.00304659	0.00305388	0.041011	-1	0.123288	CD8stim	eQTL	pvalue	0.000381389	5
chr11:63849101_64220132	PRDX5	chr11	63849101	64220132	rs11231749	chr11:64095178	1.0758	EHD1	ENSG00000110047	508	0.459578	0.458005	0.0207611	0.0206491	0.0410059	1	0.515748	Bnaive	eQTL	pvalue	0.894832	2
chr5:141414305_141597351	NDFIP1	chr5	141414305	141597351	rs249677	chr5:141539339	0.9256		ENSG00000272108	147	0.380261	0.565139	0.00548426	0.00810964	0.0410055	1	0.435374	THSTAR	eQTL	pvalue	NA	NA
chr17:37471330_38219005	IKZF3	chr17	37471330	38219005	rs9909593	chr17:37970149	0.9311	TMEM99	ENSG00000167920	426	0.36757	0.558821	0.012954	0.0196531	0.0410021	1	0.647887	CD4stim	eQTL	pvalue	3.15418e-05	NA
chr8:144971080_145126375	PLEC	chr8	144971080	145126375	rs3923387	chr8:144986793	1.0732	TONSL-AS1	ENSG00000232600	184	0.568175	0.369397	0.013009	0.00841677	0.0410019	-1	0.130435	TH17	eQTL	pvalue	NA	NA
chr12:111384730_112382251	SH2B3 - ATXN2	chr12	111384730	112382251	rs3184504	chr12:111884608	1.0709	PTPN11	ENSG00000179295	375	0.766709	0.156164	0.0300474	0.00607909	0.0410006	-1	0.368	monocytes	eQTL	pvalue	0.999877	1
chr10:75154043_75706194	PLAU	chr10	75154043	75706194	rs17741873	chr10:75653800	1.0931	ANXA7	ENSG00000138279	522	0.439198	0.476095	0.0209928	0.0227153	0.0409991	1	0.350575	CD8stim	eQTL	pvalue	4.61614e-08	6
chr10:75154043_75706194	PLAU	chr10	75154043	75706194	rs17741873	chr10:75653800	1.0931	ECD	ENSG00000122882	519	0.438773	0.474227	0.0221298	0.023877	0.0409926	1	0.693642	TFH	eQTL	pvalue	1.14934e-09	6
chr2:65536082_65713102	SPRED2	chr2	65536082	65713102	rs13385171	chr2:65661843	1.0724	VDAC2P5	ENSG00000172974	360	0.480409	0.449282	0.0151702	0.0141463	0.0409925	1	0.719444	TH2	eQTL	pvalue	NA	NA
chr2:191907655_192030391	STAT4	chr2	191907655	192030391	rs6738544	chr2:191989356	1.0684	GLS	ENSG00000115419	155	0.580487	0.364157	0.00885236	0.00551236	0.0409917	-1	0.167742	NK	eQTL	pvalue	0.999303	2
chr10:75154043_75706194	PLAU	chr10	75154043	75706194	rs17741873	chr10:75653800	1.0931		ENSG00000233144	519	0.438972	0.474442	0.0219324	0.0236636	0.0409905	-1	0.238921	Bnaive	eQTL	pvalue	NA	NA
chr20:39597338_40270138	LPIN3	chr20	39597338	40270138	rs6072343	chr20:39968188	0.927	EMILIN3	ENSG00000183798	894	0.400542	0.484785	0.0333551	0.0403295	0.0409882	-1	0.590604	TFH	eQTL	pvalue	0.0013981	5
chr11:63849101_64220132	PRDX5	chr11	63849101	64220132	rs11231749	chr11:64095178	1.0758	CDC42EP2	ENSG00000149798	196	0.594791	0.34389	0.0129089	0.00742258	0.0409874	1	0.77551	TH17	eQTL	pvalue	0.150921	10
chr3:32910542_33078540	TRIM71	chr3	32910542	33078540	rs11919880	chr3:32962051	1.0732	GPD1L	ENSG00000152642	249	0.465611	0.466481	0.0134687	0.0134529	0.0409861	1	0.373494	Bnaive	eQTL	pvalue	0.00953783	4
chr20:39597338_40270138	LPIN3	chr20	39597338	40270138	rs6072343	chr20:39968188	0.927		ENSG00000223651	849	0.406588	0.485709	0.0304203	0.0362991	0.0409836	1	0.53828	TH1	eQTL	pvalue	NA	NA
chr8:144971080_145126375	PLEC	chr8	144971080	145126375	rs3923387	chr8:144986793	1.0732	PLEC	ENSG00000178209	182	0.57336	0.367938	0.0108184	0.00690144	0.0409824	-1	0.0934066	Bnaive	eQTL	pvalue	0.0249363	2
chr6:137679234_138285603	TNFAIP3	chr6	137679234	138285603	rs17780048	chr6:138179146	1.254	MAP3K5-AS1	ENSG00000234263	667	0.359454	0.541996	0.0229726	0.0345978	0.04098	-1	0.421289	NK	eQTL	pvalue	NA	NA
chr11:63849101_64220132	PRDX5	chr11	63849101	64220132	rs11231749	chr11:64095178	1.0758	SPDYC	ENSG00000204710	352	0.464956	0.464056	0.0150401	0.01497	0.0409776	-1	0.326705	TREGnaive	eQTL	pvalue	0.00185515	6
chr6:14686662_14754318	CD83	chr6	14686662	14754318	rs111635774	chr6:14691215	1.3265	RNU6-522P	ENSG00000201367	85	0.418498	0.532065	0.00374434	0.00471946	0.0409729	1	0.6	TH2	eQTL	pvalue	NA	NA
chr20:39597338_40270138	LPIN3	chr20	39597338	40270138	rs6072343	chr20:39968188	0.927	PLCG1	ENSG00000124181	894	0.398703	0.48256	0.0352008	0.0425634	0.0409729	-1	0.55481	CD8naive	eQTL	pvalue	0.763352	2
chr20:39597338_40270138	LPIN3	chr20	39597338	40270138	rs6072343	chr20:39968188	0.927	RN7SL615P	ENSG00000263989	889	0.403885	0.485169	0.0318064	0.0381667	0.0409728	1	0.537683	TH1	eQTL	pvalue	NA	NA
chr8:144971080_145126375	PLEC	chr8	144971080	145126375	rs3923387	chr8:144986793	1.0732	C8orf82	ENSG00000213563	184	0.570596	0.370971	0.010611	0.00685771	0.0409642	-1	0.173913	CD8naive	eQTL	pvalue	0.00666763	10
chr22:37251477_37323988	CSF2RB	chr22	37251477	37323988	rs5756405	chr22:37310954	1.0706	TXN2	ENSG00000100348	168	0.437721	0.506828	0.00673283	0.00775483	0.0409632	-1	0.672619	TH1	eQTL	pvalue	0.00554568	9
chr3:32910542_33078540	TRIM71	chr3	32910542	33078540	rs11919880	chr3:32962051	1.0732		ENSG00000213849	249	0.46828	0.469155	0.0108122	0.0107914	0.0409621	-1	0.666667	NK	eQTL	pvalue	NA	NA
chr10:31134557_31530302	ZNF438	chr10	31134557	31530302	rs1087056	chr10:31395761	0.9254	DDX10P1	ENSG00000237135	843	0.440132	0.432006	0.0438769	0.0430259	0.0409587	-1	0.423488	TREGnaive	eQTL	pvalue	NA	NA
chr8:144971080_145126375	PLEC	chr8	144971080	145126375	rs3923387	chr8:144986793	1.0732	PPP1R16A	ENSG00000160972	184	0.569902	0.37052	0.0113084	0.00731114	0.040958	-1	0.157609	CD8naive	eQTL	pvalue	0.0476703	4
chr6:14686662_14754318	CD83	chr6	14686662	14754318	rs111635774	chr6:14691215	1.3265	JARID2	ENSG00000008083	85	0.419136	0.532876	0.00311352	0.00391747	0.0409574	1	0.482353	CD8naive	eQTL	pvalue	0.999862	1
chr11:63849101_64220132	PRDX5	chr11	63849101	64220132	rs11231749	chr11:64095178	1.0758	TM7SF2	ENSG00000149809	443	0.462606	0.460657	0.0179486	0.0178321	0.0409565	1	0.690745	NK	eQTL	pvalue	0.000447934	6
chr15:90831146_91201561	ZNF774	chr15	90831146	91201561	rs6496663	chr15:90887584	0.9043	POLG	ENSG00000140521	83	0.463536	0.487496	0.00392626	0.00408825	0.040954	-1	0.46988	CD4stim	eQTL	pvalue	4.1245e-05	3
chr2:65536082_65713102	SPRED2	chr2	65536082	65713102	rs13385171	chr2:65661843	1.0724	ACTR2	ENSG00000138071	360	0.478744	0.447725	0.0168554	0.0157223	0.0409539	-1	0.516667	CD4naive	eQTL	pvalue	0.997097	1
chr22:37251477_37323988	CSF2RB	chr22	37251477	37323988	rs5756405	chr22:37310954	1.0706	CSF2RB	ENSG00000100368	168	0.436064	0.504908	0.00839601	0.0096806	0.0409515	-1	0.678571	TREGnaive	eQTL	pvalue	0.00186665	3
chr10:75154043_75706194	PLAU	chr10	75154043	75706194	rs17741873	chr10:75653800	1.0931	RPSAP6	ENSG00000214629	519	0.440346	0.475928	0.0205781	0.0221999	0.040948	1	0.34104	CD4naive	eQTL	pvalue	NA	NA
chr11:63849101_64220132	PRDX5	chr11	63849101	64220132	rs11231749	chr11:64095178	1.0758	PYGM	ENSG00000068976	508	0.458967	0.457397	0.0214015	0.0212873	0.0409472	1	0.281496	Bnaive	eQTL	pvalue	2.61594e-08	5
chr6:137679234_138285603	TNFAIP3	chr6	137679234	138285603	rs17780048	chr6:138179146	1.254	MAP3K5-AS1	ENSG00000234263	669	0.354352	0.534321	0.0280799	0.0423002	0.0409465	1	0.569507	CD8naive	eQTL	pvalue	NA	NA
chr10:75154043_75706194	PLAU	chr10	75154043	75706194	rs17741873	chr10:75653800	1.0931	PPP3CB	ENSG00000107758	519	0.43925	0.474742	0.0216764	0.023387	0.0409445	-1	0.728324	CD4stim	eQTL	pvalue	0.999704	1
chr7:138679553_138742981	ZC3HAV1	chr7	138679553	138742981	rs10271373	chr7:138729795	0.9316		ENSG00000273391	87	0.548239	0.403014	0.00452141	0.00328277	0.0409433	1	0.954023	CD8stim	eQTL	pvalue	NA	NA
chr6:14686662_14754318	CD83	chr6	14686662	14754318	rs111635774	chr6:14691215	1.3265		ENSG00000234261	85	0.419065	0.532786	0.00319133	0.00401642	0.0409415	1	0.717647	TREG_MEM	eQTL	pvalue	NA	NA
chr2:24688055_25386524	ADCY3	chr2	24688055	25386524	rs11125803	chr2:25052177	0.9271	RNU6-936P	ENSG00000206732	1136	0.552375	0.275045	0.0879084	0.0437314	0.0409407	-1	0.597711	TREGnaive	eQTL	pvalue	NA	NA
chr3:32910542_33078540	TRIM71	chr3	32910542	33078540	rs11919880	chr3:32962051	1.0732	NA	ENSG00000263587	252	0.457053	0.481337	0.0100887	0.0105838	0.0409384	1	0.146825	TH2	eQTL	pvalue	NA	NA
chr2:65536082_65713102	SPRED2	chr2	65536082	65713102	rs13385171	chr2:65661843	1.0724	RAB1A	ENSG00000138069	361	0.479311	0.448264	0.0162929	0.0151966	0.0409358	-1	0.473684	CD8stim	eQTL	pvalue	0.602946	3
chr11:14076321_14885062	RRAS2	chr11	14076321	14885062	rs61884005	chr11:14402930	1.1436	RPL39P26	ENSG00000240454	811	0.473489	0.413188	0.0386774	0.0337107	0.0409354	1	0.494451	TH17	eQTL	pvalue	NA	NA
chr22:37251477_37323988	CSF2RB	chr22	37251477	37323988	rs5756405	chr22:37310954	1.0706	TST	ENSG00000128311	168	0.437657	0.506753	0.00681233	0.00784691	0.0409303	1	0.952381	TH17	eQTL	pvalue	0.000731843	8
chr1:25270572_25305783	RUNX3	chr1	25270572	25305783	rs6672420	chr1:25291010	0.9316	RUNX3-AS1	ENSG00000229162	94	0.426228	0.525674	0.00322877	0.00394117	0.0409278	-1	0.159574	NK	eQTL	pvalue	NA	NA
chr3:121334409_121729409	IQCB1	chr3	121334409	121729409	rs2331964	chr3:121542898	1.1042	HGD	ENSG00000113924	126	0.478335	0.470151	0.00535973	0.0052271	0.0409265	1	0.357143	TFH	eQTL	pvalue	6.42452e-05	6
chr1:24053465_24253752	CNR2	chr1	24053465	24253752	rs112741635	chr1:24207504	0.8105	SRRM1	ENSG00000133226	271	0.568896	0.365789	0.0148698	0.00952004	0.0409247	1	0.730627	CD8naive	eQTL	pvalue	0.999999	1
chr20:39597338_40270138	LPIN3	chr20	39597338	40270138	rs6072343	chr20:39968188	0.927	MAFB	ENSG00000204103	894	0.399859	0.483959	0.0340671	0.0411913	0.0409239	1	0.567114	CD8naive	eQTL	pvalue	NA	2
chr20:39597338_40270138	LPIN3	chr20	39597338	40270138	rs6072343	chr20:39968188	0.927	MAFB	ENSG00000204103	894	0.402236	0.486835	0.0316906	0.0383149	0.0409235	1	0.62528	TREGnaive	eQTL	pvalue	NA	2
chr1:24053465_24253752	CNR2	chr1	24053465	24253752	rs112741635	chr1:24207504	0.8105	ZNF436	ENSG00000125945	271	0.561573	0.36108	0.0221968	0.0142312	0.0409198	1	0.98524	CD8stim	eQTL	pvalue	0.304488	5
chr17:37471330_38219005	IKZF3	chr17	37471330	38219005	rs9909593	chr17:37970149	0.9311	STAC2	ENSG00000141750	836	0.281134	0.558138	0.0401467	0.0796627	0.0409191	-1	0.330144	CD8naive	eQTL	pvalue	1.6604e-05	6
chr10:75154043_75706194	PLAU	chr10	75154043	75706194	rs17741873	chr10:75653800	1.0931		ENSG00000232646	519	0.440294	0.475872	0.0206442	0.0222714	0.0409182	1	0.786127	TH17	eQTL	pvalue	NA	NA
chr21:34666160_35187100	IFNGR2	chr21	34666160	35187100	rs9808753	chr21:34787312	1.0846	IL10RB-DT	ENSG00000223799	592	0.582205	0.30328	0.048418	0.0251808	0.040916	-1	0.282095	Bnaive	eQTL	pvalue	NA	NA
chr17:37471330_38219005	IKZF3	chr17	37471330	38219005	rs9909593	chr17:37970149	0.9311	LASP1	ENSG00000002834	420	0.516391	0.410123	0.0181763	0.0143949	0.0409149	1	0.357143	CD8naive	eQTL	pvalue	0.866739	2
chr11:63849101_64220132	PRDX5	chr11	63849101	64220132	rs11231749	chr11:64095178	1.0758		ENSG00000256341	509	0.45862	0.457068	0.0217568	0.0216423	0.0409122	1	0.589391	TH1	eQTL	pvalue	NA	NA
chr11:63849101_64220132	PRDX5	chr11	63849101	64220132	rs11231749	chr11:64095178	1.0758	MAJIN	ENSG00000168070	507	0.4596	0.45802	0.0207916	0.0206793	0.0409096	1	0.327416	M2	eQTL	pvalue	NA	6
chr10:75154043_75706194	PLAU	chr10	75154043	75706194	rs17741873	chr10:75653800	1.0931	RPL17P50	ENSG00000213700	519	0.439585	0.475104	0.0213601	0.0230451	0.0409059	1	0.622351	TREG_MEM	eQTL	pvalue	NA	NA
chr10:75154043_75706194	PLAU	chr10	75154043	75706194	rs17741873	chr10:75653800	1.0931	POLR3DP1	ENSG00000214626	272	0.461694	0.474582	0.0112726	0.0115463	0.0409044	1	0.930147	CD4stim	eQTL	pvalue	NA	NA
chr8:144971080_145126375	PLEC	chr8	144971080	145126375	rs3923387	chr8:144986793	1.0732	NAPRT	ENSG00000147813	184	0.569518	0.370271	0.0117251	0.00758216	0.0409038	-1	0.152174	CD4stim	eQTL	pvalue	NA	8
chr1:25270572_25305783	RUNX3	chr1	25270572	25305783	rs6672420	chr1:25291010	0.9316	SELENON	ENSG00000162430	94	0.426221	0.525665	0.00324716	0.00396388	0.0409034	-1	0.0212766	CD4naive	eQTL	pvalue	NA	6
chr11:14076321_14885062	RRAS2	chr11	14076321	14885062	rs61884005	chr11:14402930	1.1436		ENSG00000200685	811	0.476125	0.415487	0.0360604	0.031427	0.0409006	-1	0.58693	TFH	eQTL	pvalue	NA	NA
chr10:75154043_75706194	PLAU	chr10	75154043	75706194	rs17741873	chr10:75653800	1.0931	RNU6-833P	ENSG00000200356	519	0.438714	0.474163	0.0222338	0.0239894	0.0408999	1	0.928709	TREGnaive	eQTL	pvalue	NA	NA
chr2:136827560_137097094	CXCR4	chr2	136827560	137097094	rs10191360	chr2:136884679	1.1016	ZRANB3	ENSG00000121988	433	0.652764	0.233324	0.0538183	0.0191959	0.0408977	-1	0.411085	TH2	eQTL	pvalue	7.4264e-15	6
chr3:100568229_101346033	IMPG2	chr3	100568229	101346033	rs111430408	chr3:100848597	1.1813	FILIP1L	ENSG00000168386	677	0.505547	0.397242	0.0315606	0.0247583	0.0408927	1	0.667651	CD8stim	eQTL	pvalue	0.000245912	4
chr3:187462722_187629503	AC072022.2	chr3	187462722	187629503	rs2590438	chr3:187565968	0.946	NA	ENSG00000264114	286	0.832852	0.0535314	0.0683706	0.00435361	0.0408921	1	0.863636	CD4naive	eQTL	pvalue	NA	NA
chr3:32910542_33078540	TRIM71	chr3	32910542	33078540	rs11919880	chr3:32962051	1.0732	RPL30P4	ENSG00000237676	252	0.457249	0.481543	0.00991538	0.0104013	0.040891	-1	0.31746	CD4stim	eQTL	pvalue	NA	NA
chr20:39597338_40270138	LPIN3	chr20	39597338	40270138	rs6072343	chr20:39968188	0.927		ENSG00000223651	855	0.405106	0.487652	0.0301303	0.036229	0.0408829	-1	0.4	CD8stim	eQTL	pvalue	NA	NA
chr7:138679553_138742981	ZC3HAV1	chr7	138679553	138742981	rs10271373	chr7:138729795	0.9316		ENSG00000228360	88	0.547277	0.402328	0.00550637	0.0040071	0.040882	1	0.852273	M2	eQTL	pvalue	NA	NA
chr22:37251477_37323988	CSF2RB	chr22	37251477	37323988	rs5756405	chr22:37310954	1.0706	NCF4-AS1	ENSG00000183822	168	0.437623	0.506714	0.00686902	0.0079126	0.0408815	1	0.815476	TFH	eQTL	pvalue	NA	NA
chr17:37869878_38507250	NR1D1	chr17	37869878	38507250	rs883871	chr17:38252660	0.9009	KRT12	ENSG00000187242	559	0.360154	0.55532	0.0171906	0.0264652	0.0408707	1	0.52415	monocytes	eQTL	pvalue	9.44137e-11	8
chr2:65536082_65713102	SPRED2	chr2	65536082	65713102	rs13385171	chr2:65661843	1.0724	RPS10P9	ENSG00000227791	360	0.48008	0.448974	0.015564	0.0145147	0.0408668	-1	0.411111	TFH	eQTL	pvalue	NA	NA
chr10:75154043_75706194	PLAU	chr10	75154043	75706194	rs17741873	chr10:75653800	1.0931	RNU6-883P	ENSG00000207327	521	0.440532	0.476254	0.0203686	0.0219794	0.0408664	1	0.932821	TH1	eQTL	pvalue	NA	NA
chr20:39597338_40270138	LPIN3	chr20	39597338	40270138	rs6072343	chr20:39968188	0.927	LPIN3	ENSG00000132793	867	0.404183	0.486906	0.0308853	0.0371657	0.0408602	1	0.618224	M2	eQTL	pvalue	4.43532e-11	5
chr22:37251477_37323988	CSF2RB	chr22	37251477	37323988	rs5756405	chr22:37310954	1.0706	GALR3	ENSG00000128310	168	0.438238	0.507426	0.00626523	0.00721351	0.0408571	-1	0.714286	THSTAR	eQTL	pvalue	0.0231534	9
chr11:63849101_64220132	PRDX5	chr11	63849101	64220132	rs11231749	chr11:64095178	1.0758	NAA40	ENSG00000110583	518	0.45352	0.453674	0.0259907	0.0259587	0.0408571	-1	0.561776	TH17	eQTL	pvalue	0.00544668	8
chr6:14686662_14754318	CD83	chr6	14686662	14754318	rs111635774	chr6:14691215	1.3265		ENSG00000233981	84	0.419402	0.533201	0.00289727	0.00364254	0.0408571	0	0	Bnaive	eQTL	pvalue	NA	NA
chr6:14686662_14754318	CD83	chr6	14686662	14754318	rs111635774	chr6:14691215	1.3265		ENSG00000234261	84	0.419402	0.533201	0.00289727	0.00364254	0.0408571	0	0	Bnaive	eQTL	pvalue	NA	NA
chr6:14686662_14754318	CD83	chr6	14686662	14754318	rs111635774	chr6:14691215	1.3265		ENSG00000216754	84	0.419402	0.533201	0.00289727	0.00364254	0.0408571	0	0	Bnaive	eQTL	pvalue	NA	NA
chr6:14686662_14754318	CD83	chr6	14686662	14754318	rs111635774	chr6:14691215	1.3265	NA	ENSG00000264687	84	0.419402	0.533201	0.00289727	0.00364254	0.0408571	0	0	Bnaive	eQTL	pvalue	NA	NA
chr6:14686662_14754318	CD83	chr6	14686662	14754318	rs111635774	chr6:14691215	1.3265		ENSG00000233981	84	0.419402	0.533201	0.00289727	0.00364254	0.0408571	0	0	monocytes	eQTL	pvalue	NA	NA
chr6:14686662_14754318	CD83	chr6	14686662	14754318	rs111635774	chr6:14691215	1.3265	RNU6-793P	ENSG00000206960	84	0.419402	0.533201	0.00289727	0.00364254	0.0408571	0	0	monocytes	eQTL	pvalue	NA	NA
chr6:14686662_14754318	CD83	chr6	14686662	14754318	rs111635774	chr6:14691215	1.3265		ENSG00000216754	84	0.419402	0.533201	0.00289727	0.00364254	0.0408571	0	0	monocytes	eQTL	pvalue	NA	NA
chr6:14686662_14754318	CD83	chr6	14686662	14754318	rs111635774	chr6:14691215	1.3265	RN7SL332P	ENSG00000242989	84	0.419402	0.533201	0.00289727	0.00364254	0.0408571	0	0	monocytes	eQTL	pvalue	NA	NA
chr6:14686662_14754318	CD83	chr6	14686662	14754318	rs111635774	chr6:14691215	1.3265	NA	ENSG00000264687	84	0.419402	0.533201	0.00289727	0.00364254	0.0408571	0	0	monocytes	eQTL	pvalue	NA	NA
chr1:25270572_25305783	RUNX3	chr1	25270572	25305783	rs6672420	chr1:25291010	0.9316	GRHL3	ENSG00000158055	94	0.425175	0.524375	0.00431466	0.00528048	0.0408545	-1	0.244681	TH2	eQTL	pvalue	0.995584	2
chr6:14686662_14754318	CD83	chr6	14686662	14754318	rs111635774	chr6:14691215	1.3265	MRPL35P1	ENSG00000220868	85	0.419358	0.533158	0.00293705	0.00369322	0.0408541	0	0	CD4naive	eQTL	pvalue	NA	NA
chr6:14686662_14754318	CD83	chr6	14686662	14754318	rs111635774	chr6:14691215	1.3265		ENSG00000233981	85	0.419358	0.533158	0.00293705	0.00369322	0.0408541	0	0	CD4naive	eQTL	pvalue	NA	NA
chr6:14686662_14754318	CD83	chr6	14686662	14754318	rs111635774	chr6:14691215	1.3265	RNU6-793P	ENSG00000206960	85	0.419358	0.533158	0.00293705	0.00369322	0.0408541	0	0	CD4naive	eQTL	pvalue	NA	NA
chr6:14686662_14754318	CD83	chr6	14686662	14754318	rs111635774	chr6:14691215	1.3265		ENSG00000234261	85	0.419358	0.533158	0.00293705	0.00369322	0.0408541	0	0	CD4naive	eQTL	pvalue	NA	NA
chr6:14686662_14754318	CD83	chr6	14686662	14754318	rs111635774	chr6:14691215	1.3265		ENSG00000216754	85	0.419358	0.533158	0.00293705	0.00369322	0.0408541	0	0	CD4naive	eQTL	pvalue	NA	NA
chr6:14686662_14754318	CD83	chr6	14686662	14754318	rs111635774	chr6:14691215	1.3265	RN7SL332P	ENSG00000242989	85	0.419358	0.533158	0.00293705	0.00369322	0.0408541	0	0	CD4naive	eQTL	pvalue	NA	NA
chr6:14686662_14754318	CD83	chr6	14686662	14754318	rs111635774	chr6:14691215	1.3265	NA	ENSG00000264687	85	0.419358	0.533158	0.00293705	0.00369322	0.0408541	0	0	CD4naive	eQTL	pvalue	NA	NA
chr6:14686662_14754318	CD83	chr6	14686662	14754318	rs111635774	chr6:14691215	1.3265	MRPL35P1	ENSG00000220868	85	0.419358	0.533158	0.00293705	0.00369322	0.0408541	0	0	CD8naive	eQTL	pvalue	NA	NA
chr6:14686662_14754318	CD83	chr6	14686662	14754318	rs111635774	chr6:14691215	1.3265		ENSG00000233981	85	0.419358	0.533158	0.00293705	0.00369322	0.0408541	0	0	CD8naive	eQTL	pvalue	NA	NA
chr6:14686662_14754318	CD83	chr6	14686662	14754318	rs111635774	chr6:14691215	1.3265	RNU6-793P	ENSG00000206960	85	0.419358	0.533158	0.00293705	0.00369322	0.0408541	0	0	CD8naive	eQTL	pvalue	NA	NA
chr6:14686662_14754318	CD83	chr6	14686662	14754318	rs111635774	chr6:14691215	1.3265		ENSG00000234261	85	0.419358	0.533158	0.00293705	0.00369322	0.0408541	0	0	CD8naive	eQTL	pvalue	NA	NA
chr6:14686662_14754318	CD83	chr6	14686662	14754318	rs111635774	chr6:14691215	1.3265		ENSG00000216754	85	0.419358	0.533158	0.00293705	0.00369322	0.0408541	0	0	CD8naive	eQTL	pvalue	NA	NA
chr6:14686662_14754318	CD83	chr6	14686662	14754318	rs111635774	chr6:14691215	1.3265	NA	ENSG00000264687	85	0.419358	0.533158	0.00293705	0.00369322	0.0408541	0	0	CD8naive	eQTL	pvalue	NA	NA
chr6:14686662_14754318	CD83	chr6	14686662	14754318	rs111635774	chr6:14691215	1.3265		ENSG00000233981	85	0.419358	0.533158	0.00293705	0.00369322	0.0408541	0	0	TH17	eQTL	pvalue	NA	NA
chr6:14686662_14754318	CD83	chr6	14686662	14754318	rs111635774	chr6:14691215	1.3265		ENSG00000234261	85	0.419358	0.533158	0.00293705	0.00369322	0.0408541	0	0	TH17	eQTL	pvalue	NA	NA
chr6:14686662_14754318	CD83	chr6	14686662	14754318	rs111635774	chr6:14691215	1.3265	RN7SL332P	ENSG00000242989	85	0.419358	0.533158	0.00293705	0.00369322	0.0408541	0	0	TH17	eQTL	pvalue	NA	NA
chr6:14686662_14754318	CD83	chr6	14686662	14754318	rs111635774	chr6:14691215	1.3265	NA	ENSG00000264687	85	0.419358	0.533158	0.00293705	0.00369322	0.0408541	0	0	TH17	eQTL	pvalue	NA	NA
chr6:14686662_14754318	CD83	chr6	14686662	14754318	rs111635774	chr6:14691215	1.3265		ENSG00000233981	85	0.419358	0.533158	0.00293705	0.00369322	0.0408541	0	0	THSTAR	eQTL	pvalue	NA	NA
chr6:14686662_14754318	CD83	chr6	14686662	14754318	rs111635774	chr6:14691215	1.3265	RNU6-793P	ENSG00000206960	85	0.419358	0.533158	0.00293705	0.00369322	0.0408541	0	0	THSTAR	eQTL	pvalue	NA	NA
chr6:14686662_14754318	CD83	chr6	14686662	14754318	rs111635774	chr6:14691215	1.3265		ENSG00000216754	85	0.419358	0.533158	0.00293705	0.00369322	0.0408541	0	0	THSTAR	eQTL	pvalue	NA	NA
chr6:14686662_14754318	CD83	chr6	14686662	14754318	rs111635774	chr6:14691215	1.3265	RN7SL332P	ENSG00000242989	85	0.419358	0.533158	0.00293705	0.00369322	0.0408541	0	0	THSTAR	eQTL	pvalue	NA	NA
chr6:14686662_14754318	CD83	chr6	14686662	14754318	rs111635774	chr6:14691215	1.3265	NA	ENSG00000264687	85	0.419358	0.533158	0.00293705	0.00369322	0.0408541	0	0	THSTAR	eQTL	pvalue	NA	NA
chr6:14686662_14754318	CD83	chr6	14686662	14754318	rs111635774	chr6:14691215	1.3265	MRPL35P1	ENSG00000220868	85	0.419358	0.533158	0.00293705	0.00369322	0.0408541	0	0	TH2	eQTL	pvalue	NA	NA
chr6:14686662_14754318	CD83	chr6	14686662	14754318	rs111635774	chr6:14691215	1.3265		ENSG00000233981	85	0.419358	0.533158	0.00293705	0.00369322	0.0408541	0	0	TH2	eQTL	pvalue	NA	NA
chr6:14686662_14754318	CD83	chr6	14686662	14754318	rs111635774	chr6:14691215	1.3265	RNU6-793P	ENSG00000206960	85	0.419358	0.533158	0.00293705	0.00369322	0.0408541	0	0	TH2	eQTL	pvalue	NA	NA
chr6:14686662_14754318	CD83	chr6	14686662	14754318	rs111635774	chr6:14691215	1.3265		ENSG00000234261	85	0.419358	0.533158	0.00293705	0.00369322	0.0408541	0	0	TH2	eQTL	pvalue	NA	NA
chr6:14686662_14754318	CD83	chr6	14686662	14754318	rs111635774	chr6:14691215	1.3265	RN7SL332P	ENSG00000242989	85	0.419358	0.533158	0.00293705	0.00369322	0.0408541	0	0	TH2	eQTL	pvalue	NA	NA
chr6:14686662_14754318	CD83	chr6	14686662	14754318	rs111635774	chr6:14691215	1.3265	NA	ENSG00000264687	85	0.419358	0.533158	0.00293705	0.00369322	0.0408541	0	0	TH2	eQTL	pvalue	NA	NA
chr6:14686662_14754318	CD83	chr6	14686662	14754318	rs111635774	chr6:14691215	1.3265		ENSG00000233981	85	0.419358	0.533158	0.00293705	0.00369322	0.0408541	0	0	TREGnaive	eQTL	pvalue	NA	NA
chr6:14686662_14754318	CD83	chr6	14686662	14754318	rs111635774	chr6:14691215	1.3265	RNU6-793P	ENSG00000206960	85	0.419358	0.533158	0.00293705	0.00369322	0.0408541	0	0	TREGnaive	eQTL	pvalue	NA	NA
chr6:14686662_14754318	CD83	chr6	14686662	14754318	rs111635774	chr6:14691215	1.3265		ENSG00000234261	85	0.419358	0.533158	0.00293705	0.00369322	0.0408541	0	0	TREGnaive	eQTL	pvalue	NA	NA
chr6:14686662_14754318	CD83	chr6	14686662	14754318	rs111635774	chr6:14691215	1.3265		ENSG00000216754	85	0.419358	0.533158	0.00293705	0.00369322	0.0408541	0	0	TREGnaive	eQTL	pvalue	NA	NA
chr6:14686662_14754318	CD83	chr6	14686662	14754318	rs111635774	chr6:14691215	1.3265	RN7SL332P	ENSG00000242989	85	0.419358	0.533158	0.00293705	0.00369322	0.0408541	0	0	TREGnaive	eQTL	pvalue	NA	NA
chr6:14686662_14754318	CD83	chr6	14686662	14754318	rs111635774	chr6:14691215	1.3265	NA	ENSG00000264687	85	0.419358	0.533158	0.00293705	0.00369322	0.0408541	0	0	TREGnaive	eQTL	pvalue	NA	NA
chr6:14686662_14754318	CD83	chr6	14686662	14754318	rs111635774	chr6:14691215	1.3265		ENSG00000233981	85	0.419358	0.533158	0.00293705	0.00369322	0.0408541	0	0	CD4stim	eQTL	pvalue	NA	NA
chr6:14686662_14754318	CD83	chr6	14686662	14754318	rs111635774	chr6:14691215	1.3265	RNU6-793P	ENSG00000206960	85	0.419358	0.533158	0.00293705	0.00369322	0.0408541	0	0	CD4stim	eQTL	pvalue	NA	NA
chr6:14686662_14754318	CD83	chr6	14686662	14754318	rs111635774	chr6:14691215	1.3265	RN7SL332P	ENSG00000242989	85	0.419358	0.533158	0.00293705	0.00369322	0.0408541	0	0	CD4stim	eQTL	pvalue	NA	NA
chr6:14686662_14754318	CD83	chr6	14686662	14754318	rs111635774	chr6:14691215	1.3265	NA	ENSG00000264687	85	0.419358	0.533158	0.00293705	0.00369322	0.0408541	0	0	CD4stim	eQTL	pvalue	NA	NA
chr6:14686662_14754318	CD83	chr6	14686662	14754318	rs111635774	chr6:14691215	1.3265	NA	ENSG00000233075	85	0.419358	0.533158	0.00293705	0.00369322	0.0408541	0	0	CD8stim	eQTL	pvalue	NA	NA
chr6:14686662_14754318	CD83	chr6	14686662	14754318	rs111635774	chr6:14691215	1.3265		ENSG00000233981	85	0.419358	0.533158	0.00293705	0.00369322	0.0408541	0	0	CD8stim	eQTL	pvalue	NA	NA
chr6:14686662_14754318	CD83	chr6	14686662	14754318	rs111635774	chr6:14691215	1.3265	RNU6-793P	ENSG00000206960	85	0.419358	0.533158	0.00293705	0.00369322	0.0408541	0	0	CD8stim	eQTL	pvalue	NA	NA
chr6:14686662_14754318	CD83	chr6	14686662	14754318	rs111635774	chr6:14691215	1.3265		ENSG00000234261	85	0.419358	0.533158	0.00293705	0.00369322	0.0408541	0	0	CD8stim	eQTL	pvalue	NA	NA
chr6:14686662_14754318	CD83	chr6	14686662	14754318	rs111635774	chr6:14691215	1.3265		ENSG00000216754	85	0.419358	0.533158	0.00293705	0.00369322	0.0408541	0	0	CD8stim	eQTL	pvalue	NA	NA
chr6:14686662_14754318	CD83	chr6	14686662	14754318	rs111635774	chr6:14691215	1.3265	RN7SL332P	ENSG00000242989	85	0.419358	0.533158	0.00293705	0.00369322	0.0408541	0	0	CD8stim	eQTL	pvalue	NA	NA
chr6:14686662_14754318	CD83	chr6	14686662	14754318	rs111635774	chr6:14691215	1.3265	NA	ENSG00000264687	85	0.419358	0.533158	0.00293705	0.00369322	0.0408541	0	0	CD8stim	eQTL	pvalue	NA	NA
chr6:14686662_14754318	CD83	chr6	14686662	14754318	rs111635774	chr6:14691215	1.3265	NA	ENSG00000233075	85	0.419358	0.533158	0.00293705	0.00369322	0.0408541	0	0	M2	eQTL	pvalue	NA	NA
chr6:14686662_14754318	CD83	chr6	14686662	14754318	rs111635774	chr6:14691215	1.3265	MRPL35P1	ENSG00000220868	85	0.419358	0.533158	0.00293705	0.00369322	0.0408541	0	0	M2	eQTL	pvalue	NA	NA
chr6:14686662_14754318	CD83	chr6	14686662	14754318	rs111635774	chr6:14691215	1.3265		ENSG00000233981	85	0.419358	0.533158	0.00293705	0.00369322	0.0408541	0	0	M2	eQTL	pvalue	NA	NA
chr6:14686662_14754318	CD83	chr6	14686662	14754318	rs111635774	chr6:14691215	1.3265		ENSG00000234261	85	0.419358	0.533158	0.00293705	0.00369322	0.0408541	0	0	M2	eQTL	pvalue	NA	NA
chr6:14686662_14754318	CD83	chr6	14686662	14754318	rs111635774	chr6:14691215	1.3265		ENSG00000216754	85	0.419358	0.533158	0.00293705	0.00369322	0.0408541	0	0	M2	eQTL	pvalue	NA	NA
chr6:14686662_14754318	CD83	chr6	14686662	14754318	rs111635774	chr6:14691215	1.3265	RN7SL332P	ENSG00000242989	85	0.419358	0.533158	0.00293705	0.00369322	0.0408541	0	0	M2	eQTL	pvalue	NA	NA
chr6:14686662_14754318	CD83	chr6	14686662	14754318	rs111635774	chr6:14691215	1.3265	NA	ENSG00000264687	85	0.419358	0.533158	0.00293705	0.00369322	0.0408541	0	0	M2	eQTL	pvalue	NA	NA
chr6:14686662_14754318	CD83	chr6	14686662	14754318	rs111635774	chr6:14691215	1.3265	RNF182	ENSG00000180537	85	0.419358	0.533158	0.00293705	0.00369322	0.0408541	0	0	NK	eQTL	pvalue	0.0120688	9
chr6:14686662_14754318	CD83	chr6	14686662	14754318	rs111635774	chr6:14691215	1.3265	MRPL35P1	ENSG00000220868	85	0.419358	0.533158	0.00293705	0.00369322	0.0408541	0	0	NK	eQTL	pvalue	NA	NA
chr6:14686662_14754318	CD83	chr6	14686662	14754318	rs111635774	chr6:14691215	1.3265		ENSG00000233981	85	0.419358	0.533158	0.00293705	0.00369322	0.0408541	0	0	NK	eQTL	pvalue	NA	NA
chr6:14686662_14754318	CD83	chr6	14686662	14754318	rs111635774	chr6:14691215	1.3265	RN7SL332P	ENSG00000242989	85	0.419358	0.533158	0.00293705	0.00369322	0.0408541	0	0	NK	eQTL	pvalue	NA	NA
chr6:14686662_14754318	CD83	chr6	14686662	14754318	rs111635774	chr6:14691215	1.3265	NA	ENSG00000264687	85	0.419358	0.533158	0.00293705	0.00369322	0.0408541	0	0	NK	eQTL	pvalue	NA	NA
chr6:14686662_14754318	CD83	chr6	14686662	14754318	rs111635774	chr6:14691215	1.3265	MRPL35P1	ENSG00000220868	85	0.419358	0.533158	0.00293705	0.00369322	0.0408541	0	0	TFH	eQTL	pvalue	NA	NA
chr6:14686662_14754318	CD83	chr6	14686662	14754318	rs111635774	chr6:14691215	1.3265		ENSG00000233981	85	0.419358	0.533158	0.00293705	0.00369322	0.0408541	0	0	TFH	eQTL	pvalue	NA	NA
chr6:14686662_14754318	CD83	chr6	14686662	14754318	rs111635774	chr6:14691215	1.3265		ENSG00000216754	85	0.419358	0.533158	0.00293705	0.00369322	0.0408541	0	0	TFH	eQTL	pvalue	NA	NA
chr6:14686662_14754318	CD83	chr6	14686662	14754318	rs111635774	chr6:14691215	1.3265	RN7SL332P	ENSG00000242989	85	0.419358	0.533158	0.00293705	0.00369322	0.0408541	0	0	TFH	eQTL	pvalue	NA	NA
chr6:14686662_14754318	CD83	chr6	14686662	14754318	rs111635774	chr6:14691215	1.3265	NA	ENSG00000264687	85	0.419358	0.533158	0.00293705	0.00369322	0.0408541	0	0	TFH	eQTL	pvalue	NA	NA
chr6:14686662_14754318	CD83	chr6	14686662	14754318	rs111635774	chr6:14691215	1.3265	MRPL35P1	ENSG00000220868	85	0.419358	0.533158	0.00293705	0.00369322	0.0408541	0	0	TREG_MEM	eQTL	pvalue	NA	NA
chr6:14686662_14754318	CD83	chr6	14686662	14754318	rs111635774	chr6:14691215	1.3265		ENSG00000233981	85	0.419358	0.533158	0.00293705	0.00369322	0.0408541	0	0	TREG_MEM	eQTL	pvalue	NA	NA
chr6:14686662_14754318	CD83	chr6	14686662	14754318	rs111635774	chr6:14691215	1.3265	RN7SL332P	ENSG00000242989	85	0.419358	0.533158	0.00293705	0.00369322	0.0408541	0	0	TREG_MEM	eQTL	pvalue	NA	NA
chr6:14686662_14754318	CD83	chr6	14686662	14754318	rs111635774	chr6:14691215	1.3265	NA	ENSG00000264687	85	0.419358	0.533158	0.00293705	0.00369322	0.0408541	0	0	TREG_MEM	eQTL	pvalue	NA	NA
chr16:11193828_11521191	RMI2	chr16	11193828	11521191	rs146566517	chr16:11353879	0.469	RMI2	ENSG00000175643	1055	1.40572e-18	0.529273	1.14184e-18	0.429877	0.04085	-1	0.401896	TREGnaive	eQTL	pvalue	0.0246042	10
chr22:37251477_37323988	CSF2RB	chr22	37251477	37323988	rs5756405	chr22:37310954	1.0706		ENSG00000228719	168	0.436076	0.504923	0.00843038	0.0097205	0.0408498	-1	0.690476	TREGnaive	eQTL	pvalue	NA	NA
chr22:37251477_37323988	CSF2RB	chr22	37251477	37323988	rs5756405	chr22:37310954	1.0706	RN7SKP214	ENSG00000201078	168	0.43777	0.506884	0.00673725	0.00776006	0.0408494	-1	0.196429	TH1	eQTL	pvalue	NA	NA
chr22:37251477_37323988	CSF2RB	chr22	37251477	37323988	rs5756405	chr22:37310954	1.0706	RBFOX2	ENSG00000100320	168	0.438105	0.507272	0.00640622	0.00737678	0.0408398	1	0.321429	CD4naive	eQTL	pvalue	0.993207	1
chr1:25270572_25305783	RUNX3	chr1	25270572	25305783	rs6672420	chr1:25291010	0.9316		ENSG00000227312	94	0.42522	0.52443	0.0042774	0.00523455	0.0408383	1	0.244681	TFH	eQTL	pvalue	NA	NA
chr1:25270572_25305783	RUNX3	chr1	25270572	25305783	rs6672420	chr1:25291010	0.9316	MTFR1L	ENSG00000117640	94	0.426324	0.525793	0.00317473	0.00387462	0.0408332	1	0.234043	CD4naive	eQTL	pvalue	0.431751	4
chr10:75154043_75706194	PLAU	chr10	75154043	75706194	rs17741873	chr10:75653800	1.0931	NPM1P24	ENSG00000215086	498	0.437974	0.471737	0.0238307	0.025627	0.0408319	1	0.596386	M2	eQTL	pvalue	NA	NA
chr8:144971080_145126375	PLEC	chr8	144971080	145126375	rs3923387	chr8:144986793	1.0732	ZFP41	ENSG00000181638	184	0.569925	0.370535	0.0113645	0.00734779	0.0408276	-1	0.125	CD8naive	eQTL	pvalue	0.000671958	10
chr7:26663520_27203139	HOXA1	chr7	26663520	27203139	rs10951154	chr7:27135314	0.9187	HOXA-AS2	ENSG00000253552	922	0.619388	0.255651	0.0595882	0.0245541	0.0408191	-1	0.154013	M2	eQTL	pvalue	NA	NA
chr19:4353219_4519732	HDGFL2	chr19	4353219	4519732	rs12971909	chr19:4466466	0.9175		ENSG00000269318	235	0.74504	0.184162	0.024071	0.00590915	0.0408182	1	0.710638	TREGnaive	eQTL	pvalue	NA	NA
chr8:144971080_145126375	PLEC	chr8	144971080	145126375	rs3923387	chr8:144986793	1.0732	ZNF623	ENSG00000183309	184	0.57005	0.370616	0.0112454	0.00727032	0.0408179	-1	0.130435	CD4naive	eQTL	pvalue	0.094197	7
chr22:37251477_37323988	CSF2RB	chr22	37251477	37323988	rs5756405	chr22:37310954	1.0706	MICALL1	ENSG00000100139	73	0.472864	0.48036	0.00297774	0.00298413	0.0408141	1	0.931507	M2	eQTL	pvalue	0.000381389	5
chr12:111384730_112382251	SH2B3 - ATXN2	chr12	111384730	112382251	rs3184504	chr12:111884608	1.0709	IFITM3P5	ENSG00000238168	581	0.72037	0.159289	0.0651597	0.0143674	0.0408137	1	0.95525	THSTAR	eQTL	pvalue	NA	NA
chr19:4353219_4519732	HDGFL2	chr19	4353219	4519732	rs12971909	chr19:4466466	0.9175	EEF2	ENSG00000167658	235	0.744345	0.18399	0.0247707	0.00608212	0.0408121	1	0.8	TH17	eQTL	pvalue	0.994521	1
chr1:25270572_25305783	RUNX3	chr1	25270572	25305783	rs6672420	chr1:25291010	0.9316	RUNX3-AS1	ENSG00000229162	93	0.425022	0.523659	0.00472583	0.00578176	0.0408118	1	0.774194	TH1	eQTL	pvalue	NA	NA
chr2:191907655_192030391	STAT4	chr2	191907655	192030391	rs6738544	chr2:191989356	1.0684	INPP1	ENSG00000151689	156	0.580212	0.364694	0.00879443	0.00548696	0.0408117	-1	0.205128	TREGnaive	eQTL	pvalue	0.000237352	8
chr19:4353219_4519732	HDGFL2	chr19	4353219	4519732	rs12971909	chr19:4466466	0.9175	SEMA6B	ENSG00000167680	235	0.737461	0.182289	0.0316593	0.00778486	0.0408068	1	0.761702	CD8stim	eQTL	pvalue	0.742579	3
chr1:6333701_6562784	ESPN	chr1	6333701	6562784	rs2986736	chr1:6512547	0.8994	KLHL21	ENSG00000162413	365	0.593692	0.327863	0.0242753	0.0133651	0.0408047	-1	0.221918	CD4stim	eQTL	pvalue	0.00107735	7
chr10:75154043_75706194	PLAU	chr10	75154043	75706194	rs17741873	chr10:75653800	1.0931	ECD	ENSG00000122882	519	0.439847	0.475388	0.0211462	0.0228141	0.0408046	-1	0.572254	CD4naive	eQTL	pvalue	1.14934e-09	6
chr19:16444965_16814328	EPS15L1	chr19	16444965	16814328	rs58166386	chr19:16559421	1.095	NIBAN3	ENSG00000167483	171	0.472135	0.472858	0.00711605	0.00708613	0.0408045	-1	0.602339	monocytes	eQTL	pvalue	NA	7
chr11:63849101_64220132	PRDX5	chr11	63849101	64220132	rs11231749	chr11:64095178	1.0758	NRXN2	ENSG00000110076	518	0.459057	0.459212	0.0204835	0.0204496	0.0407979	1	0.679537	TREG_MEM	eQTL	pvalue	0.999896	1
chr10:75154043_75706194	PLAU	chr10	75154043	75706194	rs17741873	chr10:75653800	1.0931	ECD	ENSG00000122882	519	0.439972	0.475524	0.0210241	0.0226821	0.0407977	1	0.306358	CD8naive	eQTL	pvalue	1.14934e-09	6
chr1:25270572_25305783	RUNX3	chr1	25270572	25305783	rs6672420	chr1:25291010	0.9316		ENSG00000272478	93	0.426498	0.525477	0.00325651	0.00397147	0.0407976	-1	0.0107527	TH1	eQTL	pvalue	NA	NA
chr2:112423188_113109590	MERTK	chr2	112423188	113109590	rs57116599	chr2:112770799	0.8869	RGPD8	ENSG00000169629	1014	0.000120274	0.371245	0.000190395	0.587647	0.040797	-1	0.303748	THSTAR	eQTL	pvalue	NA	6
chr11:14076321_14885062	RRAS2	chr11	14076321	14885062	rs61884005	chr11:14402930	1.1436	PTH	ENSG00000152266	649	0.500121	0.396045	0.0352017	0.0278354	0.0407967	-1	0.496148	NK	eQTL	pvalue	0.270149	9
chr10:75154043_75706194	PLAU	chr10	75154043	75706194	rs17741873	chr10:75653800	1.0931		ENSG00000201047	521	0.440523	0.476244	0.0204117	0.022026	0.0407953	-1	0.443378	TH1	eQTL	pvalue	NA	NA
chr10:31134557_31530302	ZNF438	chr10	31134557	31530302	rs1087056	chr10:31395761	0.9254		ENSG00000223834	839	0.442755	0.434532	0.0413641	0.0405551	0.0407944	1	0.840286	monocytes	eQTL	pvalue	NA	NA
chr11:63849101_64220132	PRDX5	chr11	63849101	64220132	rs11231749	chr11:64095178	1.0758	SPDYC	ENSG00000204710	352	0.466185	0.465282	0.0139036	0.0138359	0.0407942	-1	0.576705	CD8naive	eQTL	pvalue	0.00185515	6
chr16:29841225_30438138	TBX6	chr16	29841225	30438138	rs3809627	chr16:30103160	0.9076		ENSG00000262766	90	0.47289	0.478322	0.0039948	0.00399989	0.0407931	1	0.977778	TH1	eQTL	pvalue	NA	NA
chr11:63849101_64220132	PRDX5	chr11	63849101	64220132	rs11231749	chr11:64095178	1.0758	SF1-DT	ENSG00000269038	507	0.459409	0.45783	0.0210429	0.0209297	0.0407885	-1	0.524655	M2	eQTL	pvalue	NA	NA
chr11:63849101_64220132	PRDX5	chr11	63849101	64220132	rs11231749	chr11:64095178	1.0758		ENSG00000256116	519	0.456312	0.456471	0.0232303	0.0231976	0.0407885	1	0.716763	CD8stim	eQTL	pvalue	NA	NA
chr22:37251477_37323988	CSF2RB	chr22	37251477	37323988	rs5756405	chr22:37310954	1.0706	MTCO3P20	ENSG00000225557	168	0.43802	0.507174	0.00651599	0.00750393	0.0407858	1	0.666667	Bnaive	eQTL	pvalue	NA	NA
chr22:37251477_37323988	CSF2RB	chr22	37251477	37323988	rs5756405	chr22:37310954	1.0706		ENSG00000188078	168	0.43808	0.507243	0.00645689	0.0074355	0.0407846	1	0.333333	TFH	eQTL	pvalue	NA	NA
chr20:39597338_40270138	LPIN3	chr20	39597338	40270138	rs6072343	chr20:39968188	0.927	MAFB	ENSG00000204103	894	0.401225	0.485612	0.0327651	0.0396155	0.0407823	-1	0.579418	TH17	eQTL	pvalue	NA	2
chr11:63849101_64220132	PRDX5	chr11	63849101	64220132	rs11231749	chr11:64095178	1.0758	NA	ENSG00000255651	518	0.453754	0.453908	0.0257975	0.0257654	0.0407757	1	0.418919	TFH	eQTL	pvalue	NA	NA
chr2:65536082_65713102	SPRED2	chr2	65536082	65713102	rs13385171	chr2:65661843	1.0724		ENSG00000235725	361	0.477631	0.446694	0.0180581	0.0168476	0.0407695	-1	0.67867	CD8stim	eQTL	pvalue	NA	NA
chr8:144971080_145126375	PLEC	chr8	144971080	145126375	rs3923387	chr8:144986793	1.0732		ENSG00000265393	184	0.569254	0.370098	0.0120739	0.00780901	0.040765	-1	0.0869565	TH2	eQTL	pvalue	NA	NA
chr7:138679553_138742981	ZC3HAV1	chr7	138679553	138742981	rs10271373	chr7:138729795	0.9316	IMPDH1P3	ENSG00000214815	91	0.548214	0.403076	0.0046031	0.00334368	0.0407631	-1	0.21978	TH2	eQTL	pvalue	NA	NA
chr2:65536082_65713102	SPRED2	chr2	65536082	65713102	rs13385171	chr2:65661843	1.0724	ACTR2	ENSG00000138071	360	0.477923	0.446957	0.017775	0.0165825	0.040762	-1	0.419444	TH17	eQTL	pvalue	0.997097	1
chr8:144971080_145126375	PLEC	chr8	144971080	145126375	rs3923387	chr8:144986793	1.0732	TONSL	ENSG00000160949	182	0.571578	0.366795	0.0127379	0.00813345	0.0407556	-1	0.159341	monocytes	eQTL	pvalue	6.06325e-05	4
chr3:32910542_33078540	TRIM71	chr3	32910542	33078540	rs11919880	chr3:32962051	1.0732	NA	ENSG00000271020	252	0.456961	0.48124	0.0102719	0.010777	0.0407504	1	0.301587	THSTAR	eQTL	pvalue	NA	NA
chr22:37251477_37323988	CSF2RB	chr22	37251477	37323988	rs5756405	chr22:37310954	1.0706	NA	ENSG00000183473	168	0.437961	0.507105	0.00659439	0.00759475	0.0407456	-1	0.255952	CD4stim	eQTL	pvalue	NA	8
chr11:63849101_64220132	PRDX5	chr11	63849101	64220132	rs11231749	chr11:64095178	1.0758	TRMT112	ENSG00000173113	518	0.451205	0.451358	0.028364	0.0283329	0.0407404	1	0.444015	TREGnaive	eQTL	pvalue	0.141017	7
chr21:34666160_35187100	IFNGR2	chr21	34666160	35187100	rs9808753	chr21:34787312	1.0846	IFNGR2	ENSG00000159128	598	0.589481	0.307715	0.0408057	0.0212602	0.0407382	1	0.665552	CD8stim	eQTL	pvalue	0.881281	2
chr11:63849101_64220132	PRDX5	chr11	63849101	64220132	rs11231749	chr11:64095178	1.0758	FKBP2	ENSG00000173486	507	0.45941	0.457831	0.0210676	0.0209544	0.0407372	-1	0.303748	M2	eQTL	pvalue	0.30716	7
chr11:14076321_14885062	RRAS2	chr11	14076321	14885062	rs61884005	chr11:14402930	1.1436		ENSG00000255074	966	0.46411	0.406885	0.0470558	0.0412131	0.0407359	1	0.454451	CD8naive	eQTL	pvalue	NA	NA
chr8:144971080_145126375	PLEC	chr8	144971080	145126375	rs3923387	chr8:144986793	1.0732	MAFA-AS1	ENSG00000254338	184	0.57033	0.370798	0.0110168	0.00712178	0.0407331	-1	0.163043	TH17	eQTL	pvalue	NA	NA
chr17:57475896_58223430	VMP1	chr17	57475896	58223430	rs2150879	chr17:57859210	1.1091	RAD51C	ENSG00000108384	305	0.487949	0.44597	0.0132691	0.0120868	0.0407252	-1	0.662295	CD4naive	eQTL	pvalue	4.27809e-09	9
chr1:25270572_25305783	RUNX3	chr1	25270572	25305783	rs6672420	chr1:25291010	0.9316		ENSG00000272432	94	0.426334	0.525805	0.00321347	0.0039225	0.0407248	-1	0.0212766	NK	eQTL	pvalue	NA	NA
chr19:16444965_16814328	EPS15L1	chr19	16444965	16814328	rs58166386	chr19:16559421	1.095	PGLS	ENSG00000130313	210	0.433137	0.508333	0.00821033	0.009595	0.0407246	1	0.519048	CD4stim	eQTL	pvalue	0.042058	8
chr1:25270572_25305783	RUNX3	chr1	25270572	25305783	rs6672420	chr1:25291010	0.9316		ENSG00000225643	94	0.426302	0.525765	0.00324826	0.00396541	0.040719	-1	0.255319	TFH	eQTL	pvalue	NA	NA
chr11:63849101_64220132	PRDX5	chr11	63849101	64220132	rs11231749	chr11:64095178	1.0758	SLC22A12	ENSG00000197891	508	0.445355	0.443831	0.0351299	0.0349689	0.0407155	1	0.419291	NK	eQTL	pvalue	4.90102e-06	8
chr11:63849101_64220132	PRDX5	chr11	63849101	64220132	rs11231749	chr11:64095178	1.0758	ESRRA	ENSG00000173153	519	0.457203	0.457362	0.0223762	0.0223433	0.0407153	-1	0.373796	CD8stim	eQTL	pvalue	0.527244	3
chr10:75154043_75706194	PLAU	chr10	75154043	75706194	rs17741873	chr10:75653800	1.0931	EIF4A2P2	ENSG00000227382	520	0.441159	0.476922	0.0198194	0.0213854	0.0407135	1	0.334615	M2	eQTL	pvalue	NA	NA
chr11:63849101_64220132	PRDX5	chr11	63849101	64220132	rs11231749	chr11:64095178	1.0758	PLCB3	ENSG00000149782	518	0.458031	0.458186	0.0215521	0.0215187	0.0407116	1	0.617761	CD4stim	eQTL	pvalue	0.968377	2
chr11:63849101_64220132	PRDX5	chr11	63849101	64220132	rs11231749	chr11:64095178	1.0758	GPR137	ENSG00000173264	518	0.459147	0.459302	0.0204371	0.0204033	0.040711	1	0.554054	TREGnaive	eQTL	pvalue	0.484398	3
chr3:32910542_33078540	TRIM71	chr3	32910542	33078540	rs11919880	chr3:32962051	1.0732	NA	ENSG00000263587	252	0.454664	0.478822	0.0125887	0.0132168	0.0407084	-1	0.27381	CD8naive	eQTL	pvalue	NA	NA
chr5:141414305_141597351	NDFIP1	chr5	141414305	141597351	rs249677	chr5:141539339	0.9256		ENSG00000272108	147	0.381357	0.566767	0.0045095	0.00666126	0.0407053	1	0.380952	TH2	eQTL	pvalue	NA	NA
chr21:34666160_35187100	IFNGR2	chr21	34666160	35187100	rs9808753	chr21:34787312	1.0846	LINC00310	ENSG00000227456	598	0.587782	0.306828	0.0425305	0.0221606	0.0406987	1	0.700669	CD8stim	eQTL	pvalue	NA	NA
chr10:75154043_75706194	PLAU	chr10	75154043	75706194	rs17741873	chr10:75653800	1.0931		ENSG00000272630	519	0.439135	0.474619	0.0219089	0.0236385	0.0406983	-1	0.104046	THSTAR	eQTL	pvalue	NA	NA
chr10:75154043_75706194	PLAU	chr10	75154043	75706194	rs17741873	chr10:75653800	1.0931	SEC24C	ENSG00000176986	519	0.439214	0.474704	0.0218317	0.0235551	0.0406953	1	0.260116	monocytes	eQTL	pvalue	0.999992	1
chr5:141414305_141597351	NDFIP1	chr5	141414305	141597351	rs249677	chr5:141539339	0.9256		ENSG00000272108	147	0.381455	0.566913	0.00441601	0.00652233	0.0406936	0	0	M2	eQTL	pvalue	NA	NA
chr3:32910542_33078540	TRIM71	chr3	32910542	33078540	rs11919880	chr3:32962051	1.0732	CNOT10-AS1	ENSG00000251224	249	0.467433	0.468307	0.0117928	0.0117741	0.0406933	1	0.538153	NK	eQTL	pvalue	NA	NA
chr8:144971080_145126375	PLEC	chr8	144971080	145126375	rs3923387	chr8:144986793	1.0732	HGH1	ENSG00000235173	184	0.570811	0.371111	0.0105644	0.00682775	0.0406863	1	0.86413	CD4stim	eQTL	pvalue	NA	9
chr2:65536082_65713102	SPRED2	chr2	65536082	65713102	rs13385171	chr2:65661843	1.0724	DNAJB12P1	ENSG00000237979	348	0.481218	0.448859	0.015148	0.0140887	0.0406863	1	0.362069	TH1	eQTL	pvalue	NA	NA
chr11:63849101_64220132	PRDX5	chr11	63849101	64220132	rs11231749	chr11:64095178	1.0758	COX8A	ENSG00000176340	508	0.460477	0.458901	0.020024	0.0199148	0.040684	1	0.649606	NK	eQTL	pvalue	0.491408	10
chr3:32910542_33078540	TRIM71	chr3	32910542	33078540	rs11919880	chr3:32962051	1.0732	COX6CP10	ENSG00000238008	252	0.457196	0.481487	0.0100696	0.0105639	0.0406837	-1	0.380952	TH2	eQTL	pvalue	NA	NA
chr11:63849101_64220132	PRDX5	chr11	63849101	64220132	rs11231749	chr11:64095178	1.0758	BAD	ENSG00000002330	519	0.458327	0.458487	0.0212706	0.0212373	0.0406789	1	0.576108	CD8stim	eQTL	pvalue	0.000414579	9
chr3:32910542_33078540	TRIM71	chr3	32910542	33078540	rs11919880	chr3:32962051	1.0732	RNA5SP128	ENSG00000202175	252	0.456751	0.481019	0.0105174	0.0110355	0.0406772	1	0.400794	CD4naive	eQTL	pvalue	NA	NA
chr2:65536082_65713102	SPRED2	chr2	65536082	65713102	rs13385171	chr2:65661843	1.0724		ENSG00000232693	360	0.479263	0.44821	0.0164797	0.0153713	0.0406757	-1	0.691667	TREG_MEM	eQTL	pvalue	NA	NA
chr11:63849101_64220132	PRDX5	chr11	63849101	64220132	rs11231749	chr11:64095178	1.0758	ZFPL1	ENSG00000162300	505	0.460947	0.459355	0.0195662	0.019458	0.040674	1	0.588119	NK	eQTL	pvalue	0.654739	5
chr1:25270572_25305783	RUNX3	chr1	25270572	25305783	rs6672420	chr1:25291010	0.9316	NCMAP-DT	ENSG00000264443	94	0.426373	0.525853	0.00319799	0.00390346	0.0406731	1	0.819149	CD4naive	eQTL	pvalue	NA	NA
chr22:37251477_37323988	CSF2RB	chr22	37251477	37323988	rs5756405	chr22:37310954	1.0706	APOL4	ENSG00000100336	168	0.438164	0.50734	0.00642484	0.0073985	0.0406729	-1	0.208333	CD8stim	eQTL	pvalue	9.93032e-05	9
chr2:65536082_65713102	SPRED2	chr2	65536082	65713102	rs13385171	chr2:65661843	1.0724	LINC01800	ENSG00000234572	360	0.480672	0.449528	0.015073	0.0140557	0.0406716	-1	0.372222	TFH	eQTL	pvalue	NA	NA
chr11:63849101_64220132	PRDX5	chr11	63849101	64220132	rs11231749	chr11:64095178	1.0758	LGALS12	ENSG00000133317	518	0.453512	0.453666	0.0260915	0.0260596	0.0406708	1	0.34556	TH2	eQTL	pvalue	2.68574e-09	9
chr1:25270572_25305783	RUNX3	chr1	25270572	25305783	rs6672420	chr1:25291010	0.9316	IFITM3P7	ENSG00000233419	94	0.426389	0.525872	0.00318316	0.00388517	0.0406707	-1	0.138298	NK	eQTL	pvalue	NA	NA
chr17:37471330_38219005	IKZF3	chr17	37471330	38219005	rs9909593	chr17:37970149	0.9311	NA	ENSG00000266753	828	0.280107	0.55602	0.0412876	0.0819164	0.0406685	1	0.676329	Bnaive	eQTL	pvalue	NA	NA
chr10:64387108_64755136	AC024598.1	chr10	64387108	64755136	rs61863928	chr10:64449549	1.0734	MRPL35P2	ENSG00000232075	749	0.398541	0.507377	0.0235162	0.0298975	0.0406676	0	0	NK	eQTL	pvalue	NA	NA
chr19:4353219_4519732	HDGFL2	chr19	4353219	4519732	rs12971909	chr19:4466466	0.9175	MPND	ENSG00000008382	224	0.741634	0.183098	0.0277831	0.00681858	0.0406663	1	0.825893	THSTAR	eQTL	pvalue	0.015725	5
chr10:75154043_75706194	PLAU	chr10	75154043	75706194	rs17741873	chr10:75653800	1.0931	RNA5SP320	ENSG00000252072	519	0.439715	0.475245	0.021347	0.0230312	0.0406623	1	0.65896	TREGnaive	eQTL	pvalue	NA	NA
chr11:63849101_64220132	PRDX5	chr11	63849101	64220132	rs11231749	chr11:64095178	1.0758	SLC22A11	ENSG00000168065	518	0.458656	0.458811	0.0209532	0.0209196	0.0406605	-1	0.627413	THSTAR	eQTL	pvalue	5.80185e-05	6
chr1:24053465_24253752	CNR2	chr1	24053465	24253752	rs112741635	chr1:24207504	0.8105		ENSG00000266802	271	0.56973	0.366325	0.0141979	0.0090883	0.0406584	-1	0.490775	CD4stim	eQTL	pvalue	NA	NA
chr22:37251477_37323988	CSF2RB	chr22	37251477	37323988	rs5756405	chr22:37310954	1.0706	ANKRD54	ENSG00000100124	168	0.437491	0.506561	0.00710453	0.00818552	0.0406584	1	0.755952	TFH	eQTL	pvalue	0.0153085	5
chr3:32910542_33078540	TRIM71	chr3	32910542	33078540	rs11919880	chr3:32962051	1.0732	CNOT10-AS1	ENSG00000251224	252	0.456138	0.480373	0.0111408	0.011692	0.0406559	1	0.412698	TFH	eQTL	pvalue	NA	NA
chr2:191907655_192030391	STAT4	chr2	191907655	192030391	rs6738544	chr2:191989356	1.0684		ENSG00000230686	156	0.576838	0.362573	0.0122652	0.0076687	0.0406551	1	0.269231	THSTAR	eQTL	pvalue	NA	NA
chr3:32910542_33078540	TRIM71	chr3	32910542	33078540	rs11919880	chr3:32962051	1.0732	CCR4	ENSG00000183813	249	0.468128	0.469003	0.0111203	0.0111005	0.0406486	-1	0.477912	monocytes	eQTL	pvalue	0.760807	6
chr9:100551768_100895720	TRIM14	chr9	100551768	100895720	rs7855251	chr9:100868189	1.1164	VN1R51P	ENSG00000228038	435	0.454979	0.469026	0.0174251	0.0179224	0.0406482	1	0.310345	TFH	eQTL	pvalue	NA	NA
chr17:37471330_38219005	IKZF3	chr17	37471330	38219005	rs9909593	chr17:37970149	0.9311	KRT10	ENSG00000186395	428	0.36607	0.553402	0.0158946	0.0239878	0.0406452	1	0.558411	TH1	eQTL	pvalue	0.0200627	4
chr6:143752226_144043778	PHACTR2	chr6	143752226	144043778	rs6911131	chr6:143865221	0.864	TUBB8P2	ENSG00000218896	670	0.595498	0.303087	0.0402998	0.0204705	0.0406443	-1	0.531343	TH2	eQTL	pvalue	NA	NA
chr3:32910542_33078540	TRIM71	chr3	32910542	33078540	rs11919880	chr3:32962051	1.0732		ENSG00000261572	252	0.456513	0.480768	0.010773	0.0113047	0.0406413	1	0.698413	TFH	eQTL	pvalue	NA	NA
chr10:31134557_31530302	ZNF438	chr10	31134557	31530302	rs1087056	chr10:31395761	0.9254	ZEB1	ENSG00000148516	839	0.449275	0.440931	0.0349207	0.0342315	0.0406413	-1	0.275328	monocytes	eQTL	pvalue	0.983613	2
chr10:75154043_75706194	PLAU	chr10	75154043	75706194	rs17741873	chr10:75653800	1.0931	AGAP5	ENSG00000172650	519	0.43792	0.473305	0.0231535	0.0249838	0.0406372	-1	0.381503	CD8naive	eQTL	pvalue	NA	8
chr11:46876450_47860184	MYBPC3	chr11	46876450	47860184	rs2269434	chr11:47360412	0.9175	NA	ENSG00000263539	223	0.456989	0.484668	0.00861285	0.00909388	0.0406354	1	0.762332	TREGnaive	eQTL	pvalue	NA	NA
chr1:24053465_24253752	CNR2	chr1	24053465	24253752	rs112741635	chr1:24207504	0.8105	NA	ENSG00000264347	271	0.567803	0.365086	0.0161407	0.0103375	0.0406329	-1	0.0147601	CD8naive	eQTL	pvalue	NA	NA
chr22:37251477_37323988	CSF2RB	chr22	37251477	37323988	rs5756405	chr22:37310954	1.0706	CARD10	ENSG00000100065	168	0.438385	0.507596	0.00622302	0.00716487	0.0406307	-1	0.369048	CD4stim	eQTL	pvalue	0.10892	3
chr11:63849101_64220132	PRDX5	chr11	63849101	64220132	rs11231749	chr11:64095178	1.0758	NA	ENSG00000266123	518	0.457393	0.457548	0.022232	0.0221989	0.0406278	-1	0.619691	TREG_MEM	eQTL	pvalue	NA	NA
chr8:144971080_145126375	PLEC	chr8	144971080	145126375	rs3923387	chr8:144986793	1.0732	PUF60	ENSG00000179950	184	0.57049	0.370902	0.0109213	0.00705985	0.040627	-1	0.184783	TREG_MEM	eQTL	pvalue	0.849325	1
chr10:75154043_75706194	PLAU	chr10	75154043	75706194	rs17741873	chr10:75653800	1.0931	PLAU	ENSG00000122861	521	0.44008	0.475764	0.0209361	0.0225931	0.0406269	-1	0.284069	TH1	eQTL	pvalue	0.00055027	5
chr7:26663520_27203139	HOXA1	chr7	26663520	27203139	rs10951154	chr7:27135314	0.9187	HOXA1	ENSG00000105991	923	0.598438	0.247104	0.0805942	0.033238	0.0406259	1	0.229686	TREG_MEM	eQTL	pvalue	0.0849874	4
chr3:32910542_33078540	TRIM71	chr3	32910542	33078540	rs11919880	chr3:32962051	1.0732	CLASP2	ENSG00000163539	252	0.456733	0.481	0.0105611	0.0110816	0.0406251	1	0.702381	TREGnaive	eQTL	pvalue	0.999948	1
chr11:63849101_64220132	PRDX5	chr11	63849101	64220132	rs11231749	chr11:64095178	1.0758	SLC22A9	ENSG00000149742	399	0.467447	0.457062	0.0176496	0.0172169	0.0406248	-1	0.300752	NK	eQTL	pvalue	3.61524e-14	9
chr1:25270572_25305783	RUNX3	chr1	25270572	25305783	rs6672420	chr1:25291010	0.9316	NCMAP	ENSG00000184454	94	0.426101	0.525518	0.00349242	0.00426664	0.0406222	1	0.776596	TFH	eQTL	pvalue	0.067267	9
chr11:14076321_14885062	RRAS2	chr11	14076321	14885062	rs61884005	chr11:14402930	1.1436	COPB1	ENSG00000129083	968	0.466197	0.408727	0.0450222	0.0394316	0.0406218	1	0.68595	CD4naive	eQTL	pvalue	0.999763	1
chr11:14076321_14885062	RRAS2	chr11	14076321	14885062	rs61884005	chr11:14402930	1.1436		ENSG00000255074	966	0.371371	0.325581	0.139856	0.122571	0.0406205	-1	0.428571	TREGnaive	eQTL	pvalue	NA	NA
chr11:63849101_64220132	PRDX5	chr11	63849101	64220132	rs11231749	chr11:64095178	1.0758		ENSG00000256824	518	0.455101	0.455255	0.0245307	0.0244984	0.0406148	1	0.438224	TFH	eQTL	pvalue	NA	NA
chr10:75154043_75706194	PLAU	chr10	75154043	75706194	rs17741873	chr10:75653800	1.0931	PLAU	ENSG00000122861	520	0.438587	0.474141	0.0224401	0.0242186	0.0406136	1	0.730769	M2	eQTL	pvalue	0.00055027	5
chr1:25270572_25305783	RUNX3	chr1	25270572	25305783	rs6672420	chr1:25291010	0.9316		ENSG00000228172	94	0.426382	0.525864	0.0032163	0.0039261	0.0406109	1	0.914894	CD8stim	eQTL	pvalue	NA	NA
chr17:37869878_38507250	NR1D1	chr17	37869878	38507250	rs883871	chr17:38252660	0.9009	KRT12	ENSG00000187242	566	0.360629	0.556074	0.0168091	0.0258783	0.04061	1	0.477032	NK	eQTL	pvalue	9.44137e-11	8
chr22:37251477_37323988	CSF2RB	chr22	37251477	37323988	rs5756405	chr22:37310954	1.0706	MIR659	ENSG00000207696	168	0.438298	0.507495	0.0063215	0.00727892	0.0406066	-1	0.166667	CD8stim	eQTL	pvalue	NA	NA
chr6:137679234_138285603	TNFAIP3	chr6	137679234	138285603	rs17780048	chr6:138179146	1.254	MAP3K5-AS1	ENSG00000234263	669	0.360624	0.543778	0.0219461	0.0330515	0.0405996	-1	0.554559	CD4stim	eQTL	pvalue	NA	NA
chr11:63849101_64220132	PRDX5	chr11	63849101	64220132	rs11231749	chr11:64095178	1.0758	ESRRA	ENSG00000173153	518	0.457347	0.457502	0.0222924	0.0222593	0.040599	-1	0.559846	THSTAR	eQTL	pvalue	0.527244	3
chr8:144971080_145126375	PLEC	chr8	144971080	145126375	rs3923387	chr8:144986793	1.0732	MIR661	ENSG00000207574	182	0.573367	0.367943	0.0110455	0.00704755	0.0405975	1	0.884615	Bnaive	eQTL	pvalue	NA	NA
chr4:103418185_104378012	SLC9B1	chr4	103418185	104378012	rs6533052	chr4:103911781	1.0668	RNU6-635P	ENSG00000252460	736	0.332288	0.576353	0.0185782	0.0321833	0.0405968	0	0	Bnaive	eQTL	pvalue	NA	NA
chr4:103418185_104378012	SLC9B1	chr4	103418185	104378012	rs6533052	chr4:103911781	1.0668	RNU6-635P	ENSG00000252460	736	0.332288	0.576353	0.0185782	0.0321833	0.0405968	0	0	monocytes	eQTL	pvalue	NA	NA
chr4:103418185_104378012	SLC9B1	chr4	103418185	104378012	rs6533052	chr4:103911781	1.0668	RNU6-635P	ENSG00000252460	736	0.332288	0.576353	0.0185782	0.0321833	0.0405968	0	0	M2	eQTL	pvalue	NA	NA
chr4:103418185_104378012	SLC9B1	chr4	103418185	104378012	rs6533052	chr4:103911781	1.0668	RNU6-635P	ENSG00000252460	736	0.332288	0.576353	0.0185782	0.0321833	0.0405968	0	0	NK	eQTL	pvalue	NA	NA
chr4:103418185_104378012	SLC9B1	chr4	103418185	104378012	rs6533052	chr4:103911781	1.0668	RNU6-635P	ENSG00000252460	736	0.332288	0.576353	0.0185782	0.0321833	0.0405968	0	0	TH1	eQTL	pvalue	NA	NA
chr8:144971080_145126375	PLEC	chr8	144971080	145126375	rs3923387	chr8:144986793	1.0732	ZFP41	ENSG00000181638	184	0.570568	0.370953	0.0108634	0.00702221	0.0405928	-1	0.0923913	CD4naive	eQTL	pvalue	0.000671958	10
chr4:103418185_104378012	SLC9B1	chr4	103418185	104378012	rs6533052	chr4:103911781	1.0668	RNU6-635P	ENSG00000252460	738	0.33221	0.576268	0.0186387	0.032291	0.0405922	0	0	CD4naive	eQTL	pvalue	NA	NA
chr4:103418185_104378012	SLC9B1	chr4	103418185	104378012	rs6533052	chr4:103911781	1.0668	RNU6-635P	ENSG00000252460	738	0.33221	0.576268	0.0186387	0.032291	0.0405922	0	0	CD8naive	eQTL	pvalue	NA	NA
chr4:103418185_104378012	SLC9B1	chr4	103418185	104378012	rs6533052	chr4:103911781	1.0668	RNU6-635P	ENSG00000252460	738	0.33221	0.576268	0.0186387	0.032291	0.0405922	0	0	TH17	eQTL	pvalue	NA	NA
chr4:103418185_104378012	SLC9B1	chr4	103418185	104378012	rs6533052	chr4:103911781	1.0668	RNU6-635P	ENSG00000252460	738	0.33221	0.576268	0.0186387	0.032291	0.0405922	0	0	THSTAR	eQTL	pvalue	NA	NA
chr4:103418185_104378012	SLC9B1	chr4	103418185	104378012	rs6533052	chr4:103911781	1.0668	RNU6-635P	ENSG00000252460	738	0.33221	0.576268	0.0186387	0.032291	0.0405922	0	0	TH2	eQTL	pvalue	NA	NA
chr4:103418185_104378012	SLC9B1	chr4	103418185	104378012	rs6533052	chr4:103911781	1.0668	RNU6-635P	ENSG00000252460	738	0.33221	0.576268	0.0186387	0.032291	0.0405922	0	0	TREGnaive	eQTL	pvalue	NA	NA
chr4:103418185_104378012	SLC9B1	chr4	103418185	104378012	rs6533052	chr4:103911781	1.0668	RNU6-635P	ENSG00000252460	738	0.33221	0.576268	0.0186387	0.032291	0.0405922	0	0	CD4stim	eQTL	pvalue	NA	NA
chr4:103418185_104378012	SLC9B1	chr4	103418185	104378012	rs6533052	chr4:103911781	1.0668	RNU6-635P	ENSG00000252460	738	0.33221	0.576268	0.0186387	0.032291	0.0405922	0	0	TFH	eQTL	pvalue	NA	NA
chr4:103418185_104378012	SLC9B1	chr4	103418185	104378012	rs6533052	chr4:103911781	1.0668	RNU6-635P	ENSG00000252460	738	0.33221	0.576268	0.0186387	0.032291	0.0405922	0	0	TREG_MEM	eQTL	pvalue	NA	NA
chr19:4353219_4519732	HDGFL2	chr19	4353219	4519732	rs12971909	chr19:4466466	0.9175		ENSG00000267255	221	0.745545	0.184035	0.0239567	0.00587301	0.0405909	1	0.674208	monocytes	eQTL	pvalue	NA	NA
chr11:14076321_14885062	RRAS2	chr11	14076321	14885062	rs61884005	chr11:14402930	1.1436		ENSG00000200685	811	0.472733	0.412528	0.0396176	0.0345315	0.0405904	1	0.588163	TREGnaive	eQTL	pvalue	NA	NA
chr4:103418185_104378012	SLC9B1	chr4	103418185	104378012	rs6533052	chr4:103911781	1.0668	RNU6-635P	ENSG00000252460	739	0.332188	0.576232	0.018661	0.0323298	0.0405896	0	0	CD8stim	eQTL	pvalue	NA	NA
chr11:46876450_47860184	MYBPC3	chr11	46876450	47860184	rs2269434	chr11:47360412	0.9175	PHF21A	ENSG00000135365	225	0.456393	0.485376	0.00856907	0.00907267	0.0405892	-1	0.715556	TH1	eQTL	pvalue	0.999675	1
chr1:6333701_6562784	ESPN	chr1	6333701	6562784	rs2986736	chr1:6512547	0.8994	NA	ENSG00000266687	369	0.586702	0.333643	0.0249327	0.0141381	0.0405838	-1	0.444444	CD8stim	eQTL	pvalue	NA	NA
chr11:14076321_14885062	RRAS2	chr11	14076321	14885062	rs61884005	chr11:14402930	1.1436	RNA5SP332	ENSG00000212365	966	0.471545	0.413403	0.0397031	0.0347671	0.0405821	1	0.708075	TH17	eQTL	pvalue	NA	NA
chr10:75154043_75706194	PLAU	chr10	75154043	75706194	rs17741873	chr10:75653800	1.0931	FAM149B1	ENSG00000138286	519	0.431749	0.466635	0.0293523	0.0316835	0.0405799	-1	0.404624	TFH	eQTL	pvalue	NA	6
chr11:14076321_14885062	RRAS2	chr11	14076321	14885062	rs61884005	chr11:14402930	1.1436	RPL39P26	ENSG00000240454	811	0.472388	0.412226	0.0399685	0.0348377	0.0405795	1	0.649815	TFH	eQTL	pvalue	NA	NA
chr1:25270572_25305783	RUNX3	chr1	25270572	25305783	rs6672420	chr1:25291010	0.9316		ENSG00000261349	94	0.42637	0.525849	0.00324261	0.00395859	0.0405793	-1	0.191489	CD4stim	eQTL	pvalue	NA	NA
chr6:137679234_138285603	TNFAIP3	chr6	137679234	138285603	rs17780048	chr6:138179146	1.254	RNA5SP219	ENSG00000212242	672	0.360245	0.545833	0.0212244	0.0321181	0.0405789	1	0.416667	NK	eQTL	pvalue	NA	NA
chr10:75154043_75706194	PLAU	chr10	75154043	75706194	rs17741873	chr10:75653800	1.0931	VCL	ENSG00000035403	519	0.439206	0.474695	0.0218974	0.0236262	0.0405754	-1	0.223507	THSTAR	eQTL	pvalue	0.99487	2
chr8:144971080_145126375	PLEC	chr8	144971080	145126375	rs3923387	chr8:144986793	1.0732	SLC39A4	ENSG00000147804	184	0.571007	0.371238	0.0104374	0.00674528	0.0405724	-1	0.0815217	CD4naive	eQTL	pvalue	0.00573736	4
chr1:24053465_24253752	CNR2	chr1	24053465	24253752	rs112741635	chr1:24207504	0.8105	FUCA1	ENSG00000179163	271	0.568295	0.365402	0.0156879	0.0100464	0.0405679	-1	0.265683	TH1	eQTL	pvalue	3.39058e-08	6
chr11:14076321_14885062	RRAS2	chr11	14076321	14885062	rs61884005	chr11:14402930	1.1436	SPON1-AS1	ENSG00000254418	961	0.454896	0.39874	0.0564001	0.049397	0.0405673	-1	0.543184	Bnaive	eQTL	pvalue	NA	NA
chr1:25270572_25305783	RUNX3	chr1	25270572	25305783	rs6672420	chr1:25291010	0.9316	SDHDP6	ENSG00000224183	94	0.426395	0.52588	0.00322497	0.00393685	0.0405631	-1	0.234043	monocytes	eQTL	pvalue	NA	NA
chr20:39597338_40270138	LPIN3	chr20	39597338	40270138	rs6072343	chr20:39968188	0.927	ADI1P1	ENSG00000235102	889	0.396976	0.478763	0.0379592	0.0457392	0.0405627	-1	0.579303	CD4stim	eQTL	pvalue	NA	NA
chr7:138679553_138742981	ZC3HAV1	chr7	138679553	138742981	rs10271373	chr7:138729795	0.9316	TMEM213	ENSG00000214128	91	0.547998	0.402918	0.00493417	0.0035873	0.0405625	-1	0.0659341	CD4stim	eQTL	pvalue	0.0452605	8
chr10:75154043_75706194	PLAU	chr10	75154043	75706194	rs17741873	chr10:75653800	1.0931	FAM32CP	ENSG00000213525	193	0.486636	0.457284	0.00802144	0.00749705	0.0405613	-1	0.689119	TH1	eQTL	pvalue	NA	NA
chr17:40264534_40782389	STAT3	chr17	40264534	40782389	rs1026916	chr17:40529835	0.8784	KRTAP29-1	ENSG00000212658	110	0.428507	0.522802	0.003681	0.00445046	0.0405593	0	0	M2	eQTL	pvalue	NA	10
chr10:64387108_64755136	AC024598.1	chr10	64387108	64755136	rs61863928	chr10:64449549	1.0734	CABCOCO1	ENSG00000183346	64	0.602272	0.350194	0.00443574	0.00253863	0.040559	-1	0.625	CD8naive	eQTL	pvalue	NA	7
chr8:144971080_145126375	PLEC	chr8	144971080	145126375	rs3923387	chr8:144986793	1.0732	PUF60	ENSG00000179950	183	0.570876	0.37113	0.0105932	0.00684613	0.0405546	1	0.846995	NK	eQTL	pvalue	0.849325	1
chr15:90831146_91201561	ZNF774	chr15	90831146	91201561	rs6496663	chr15:90887584	0.9043	POLG-DT	ENSG00000261441	83	0.463558	0.487519	0.00409863	0.00426994	0.0405544	1	0.73494	TH1	eQTL	pvalue	NA	NA
chr5:55426583_55567087	ANKRD55	chr5	55426583	55567087	rs7731626	chr5:55444683	1.0974	MTREX	ENSG00000039123	211	0.58207	0.35893	0.0114365	0.00701169	0.0405519	-1	0.597156	THSTAR	eQTL	pvalue	NA	2
chr11:63849101_64220132	PRDX5	chr11	63849101	64220132	rs11231749	chr11:64095178	1.0758	ARL2-SNX15	ENSG00000273003	508	0.458695	0.457125	0.0218741	0.0217587	0.0405475	-1	0.535433	NK	eQTL	pvalue	NA	NA
chr7:37359204_37459644	ELMO1	chr7	37359204	37459644	rs60600003	chr7:37382465	0.8747	TRGV1	ENSG00000211701	155	0.554941	0.389586	0.00879535	0.00613407	0.0405437	-1	0.548387	TH17	eQTL	pvalue	NA	NA
chr1:25270572_25305783	RUNX3	chr1	25270572	25305783	rs6672420	chr1:25291010	0.9316	RSRP1	ENSG00000117616	93	0.426521	0.525506	0.00334666	0.00408279	0.0405436	1	0.870968	TH1	eQTL	pvalue	NA	10
chr22:37251477_37323988	CSF2RB	chr22	37251477	37323988	rs5756405	chr22:37310954	1.0706	LGALS1	ENSG00000100097	168	0.43836	0.507567	0.0062887	0.007241	0.0405432	-1	0.77381	monocytes	eQTL	pvalue	0.0046369	9
chr3:32910542_33078540	TRIM71	chr3	32910542	33078540	rs11919880	chr3:32962051	1.0732	RNA5SP128	ENSG00000202175	249	0.469004	0.46988	0.0102972	0.0102759	0.0405425	1	0.702811	Bnaive	eQTL	pvalue	NA	NA
chr22:37251477_37323988	CSF2RB	chr22	37251477	37323988	rs5756405	chr22:37310954	1.0706		ENSG00000252412	168	0.43832	0.507521	0.00632888	0.00728752	0.0405425	-1	0.208333	TH2	eQTL	pvalue	NA	NA
chr22:37251477_37323988	CSF2RB	chr22	37251477	37323988	rs5756405	chr22:37310954	1.0706		ENSG00000188078	168	0.438307	0.507506	0.0063427	0.00730353	0.0405403	-1	0.244048	monocytes	eQTL	pvalue	NA	NA
chr10:75154043_75706194	PLAU	chr10	75154043	75706194	rs17741873	chr10:75653800	1.0931	USP54	ENSG00000166348	519	0.439764	0.475298	0.0213573	0.0230425	0.0405377	-1	0.105973	TREGnaive	eQTL	pvalue	3.94252e-05	3
chr10:75154043_75706194	PLAU	chr10	75154043	75706194	rs17741873	chr10:75653800	1.0931		ENSG00000232342	444	0.444092	0.478262	0.0178877	0.0192235	0.040535	1	0.702703	TH1	eQTL	pvalue	NA	NA
chr10:75154043_75706194	PLAU	chr10	75154043	75706194	rs17741873	chr10:75653800	1.0931		ENSG00000232646	519	0.439429	0.474936	0.0216949	0.0234073	0.0405326	-1	0.60501	CD4naive	eQTL	pvalue	NA	NA
chr3:32910542_33078540	TRIM71	chr3	32910542	33078540	rs11919880	chr3:32962051	1.0732	KRT18P15	ENSG00000234737	249	0.468464	0.46934	0.0108435	0.0108233	0.0405296	1	0.46988	M2	eQTL	pvalue	NA	NA
chr22:37251477_37323988	CSF2RB	chr22	37251477	37323988	rs5756405	chr22:37310954	1.0706	MICALL1	ENSG00000100139	73	0.473018	0.480516	0.0029648	0.00297127	0.0405295	-1	0.931507	TH1	eQTL	pvalue	0.000381389	5
chr19:16444965_16814328	EPS15L1	chr19	16444965	16814328	rs58166386	chr19:16559421	1.095	PGLS-DT	ENSG00000269439	208	0.432601	0.507695	0.00884155	0.0103358	0.0405268	1	0.384615	TREGnaive	eQTL	pvalue	NA	NA
chr1:25270572_25305783	RUNX3	chr1	25270572	25305783	rs6672420	chr1:25291010	0.9316	NCMAP	ENSG00000184454	94	0.42648	0.525984	0.00315877	0.00385525	0.0405221	1	0.797872	TREGnaive	eQTL	pvalue	0.067267	9
chr16:29841225_30438138	TBX6	chr16	29841225	30438138	rs3809627	chr16:30103160	0.9076	SMG1P5	ENSG00000183604	311	0.00133586	0.131827	0.00828987	0.818029	0.0405184	1	0.778135	TREG_MEM	eQTL	pvalue	NA	NA
chr3:32910542_33078540	TRIM71	chr3	32910542	33078540	rs11919880	chr3:32962051	1.0732	TRIM71	ENSG00000206557	249	0.468574	0.46945	0.0107405	0.01072	0.0405158	1	0.614458	NK	eQTL	pvalue	0.993174	1
chr6:137876882_138124804	OLIG3	chr6	137876882	138124804	rs631204	chr6:137959455	1.1194	RNA5SP219	ENSG00000212242	148	0.444434	0.502892	0.00572431	0.00643675	0.0405126	1	0.662162	CD8naive	eQTL	pvalue	NA	NA
chr22:37251477_37323988	CSF2RB	chr22	37251477	37323988	rs5756405	chr22:37310954	1.0706		ENSG00000223695	168	0.438186	0.507366	0.00647791	0.00746012	0.0405104	1	0.755952	Bnaive	eQTL	pvalue	NA	NA
chr20:39597338_40270138	LPIN3	chr20	39597338	40270138	rs6072343	chr20:39968188	0.927		ENSG00000229771	889	0.403608	0.484837	0.0322934	0.0387521	0.0405103	1	0.564679	TH1	eQTL	pvalue	NA	NA
chr10:75154043_75706194	PLAU	chr10	75154043	75706194	rs17741873	chr10:75653800	1.0931		ENSG00000272916	519	0.439561	0.475079	0.0215736	0.0232763	0.0405101	-1	0.2158	TREG_MEM	eQTL	pvalue	NA	NA
chr1:25270572_25305783	RUNX3	chr1	25270572	25305783	rs6672420	chr1:25291010	0.9316	GRHL3	ENSG00000158055	93	0.426681	0.525703	0.0032036	0.00390657	0.0405059	1	0.763441	TH1	eQTL	pvalue	0.995584	2
chr11:63849101_64220132	PRDX5	chr11	63849101	64220132	rs11231749	chr11:64095178	1.0758	NAA40	ENSG00000110583	509	0.457844	0.456295	0.0227382	0.0226208	0.0405016	1	0.701375	TH1	eQTL	pvalue	0.00544668	8
chr1:25270572_25305783	RUNX3	chr1	25270572	25305783	rs6672420	chr1:25291010	0.9316	MACO1	ENSG00000204178	94	0.426463	0.525964	0.00318449	0.00388698	0.0405006	1	0.191489	CD8stim	eQTL	pvalue	NA	1
chr21:34666160_35187100	IFNGR2	chr21	34666160	35187100	rs9808753	chr21:34787312	1.0846	NA	ENSG00000266892	592	0.599297	0.312184	0.0315995	0.0164202	0.0404992	-1	0.402027	NK	eQTL	pvalue	NA	NA
chr20:39597338_40270138	LPIN3	chr20	39597338	40270138	rs6072343	chr20:39968188	0.927		ENSG00000235088	870	0.404103	0.486859	0.0311065	0.0374363	0.0404956	1	0.67931	monocytes	eQTL	pvalue	NA	NA
chr11:63849101_64220132	PRDX5	chr11	63849101	64220132	rs11231749	chr11:64095178	1.0758		ENSG00000254501	442	0.463533	0.461574	0.0172581	0.0171446	0.0404896	-1	0.714932	M2	eQTL	pvalue	NA	NA
chr11:14076321_14885062	RRAS2	chr11	14076321	14885062	rs61884005	chr11:14402930	1.1436	LINC02683	ENSG00000254438	966	0.470853	0.412796	0.0404445	0.0354172	0.0404886	1	0.656315	TFH	eQTL	pvalue	NA	NA
chr11:63849101_64220132	PRDX5	chr11	63849101	64220132	rs11231749	chr11:64095178	1.0758	PRDX5	ENSG00000126432	508	0.457839	0.456272	0.0227625	0.0226441	0.0404821	-1	0.358268	monocytes	eQTL	pvalue	0.00314038	8
chr17:37869878_38507250	NR1D1	chr17	37869878	38507250	rs883871	chr17:38252660	0.9009	LASP1	ENSG00000002834	41	0.534641	0.421291	0.00202914	0.00155846	0.04048	1	0.853659	M2	eQTL	pvalue	0.866739	2
chr8:144971080_145126375	PLEC	chr8	144971080	145126375	rs3923387	chr8:144986793	1.0732	NA	ENSG00000214733	184	0.569744	0.370417	0.0117589	0.00760455	0.0404756	1	0.918478	TREG_MEM	eQTL	pvalue	NA	NA
chr2:65536082_65713102	SPRED2	chr2	65536082	65713102	rs13385171	chr2:65661843	1.0724	SERTAD2	ENSG00000179833	347	0.47992	0.447639	0.0165616	0.0154072	0.0404717	-1	0.092219	Bnaive	eQTL	pvalue	0.736975	3
chr4:47709959_48262356	TXK	chr4	47709959	48262356	rs6837324	chr4:48127262	0.9173		ENSG00000249079	156	0.433629	0.511785	0.00649297	0.00762277	0.0404708	-1	0.416667	Bnaive	eQTL	pvalue	NA	NA
chr11:63849101_64220132	PRDX5	chr11	63849101	64220132	rs11231749	chr11:64095178	1.0758	MIR194-2HG	ENSG00000229719	518	0.458196	0.458351	0.0215078	0.0214746	0.0404706	-1	0.434363	CD8naive	eQTL	pvalue	NA	NA
chr11:63849101_64220132	PRDX5	chr11	63849101	64220132	rs11231749	chr11:64095178	1.0758	SLC22A11	ENSG00000168065	518	0.458031	0.458186	0.0216724	0.0216393	0.0404704	1	0.592664	CD8naive	eQTL	pvalue	5.80185e-05	6
chr1:25270572_25305783	RUNX3	chr1	25270572	25305783	rs6672420	chr1:25291010	0.9316	PAQR7	ENSG00000182749	94	0.426331	0.525801	0.00333369	0.00407103	0.0404635	-1	0.244681	TREGnaive	eQTL	pvalue	0.00931077	7
chr10:75154043_75706194	PLAU	chr10	75154043	75706194	rs17741873	chr10:75653800	1.0931	TIMM9P1	ENSG00000236900	519	0.440725	0.476337	0.0204337	0.0220444	0.0404604	1	0.865125	TREGnaive	eQTL	pvalue	NA	NA
chr19:16444965_16814328	EPS15L1	chr19	16444965	16814328	rs58166386	chr19:16559421	1.095	PGLS-DT	ENSG00000269439	183	0.434709	0.508811	0.0073996	0.00862051	0.0404597	1	0.360656	monocytes	eQTL	pvalue	NA	NA
chr22:37251477_37323988	CSF2RB	chr22	37251477	37323988	rs5756405	chr22:37310954	1.0706	NA	ENSG00000252142	168	0.438662	0.507917	0.00602589	0.00693678	0.0404587	1	0.321429	TREG_MEM	eQTL	pvalue	NA	NA
chr10:75154043_75706194	PLAU	chr10	75154043	75706194	rs17741873	chr10:75653800	1.0931		ENSG00000199201	519	0.439582	0.475102	0.0215779	0.023281	0.0404572	-1	0.631985	TFH	eQTL	pvalue	NA	NA
chr10:75154043_75706194	PLAU	chr10	75154043	75706194	rs17741873	chr10:75653800	1.0931		ENSG00000237768	522	0.439878	0.476831	0.020573	0.0222609	0.040457	-1	0.64751	CD8stim	eQTL	pvalue	NA	NA
chr17:37471330_38219005	IKZF3	chr17	37471330	38219005	rs9909593	chr17:37970149	0.9311	LASP1	ENSG00000002834	417	0.513834	0.408002	0.0210418	0.0166675	0.0404552	1	0.561151	CD4stim	eQTL	pvalue	0.866739	2
chr10:31134557_31530302	ZNF438	chr10	31134557	31530302	rs1087056	chr10:31395761	0.9254	LINC02664	ENSG00000272381	843	0.44817	0.439896	0.0360937	0.0353869	0.040454	1	0.587189	TH2	eQTL	pvalue	NA	NA
chr11:46876450_47860184	MYBPC3	chr11	46876450	47860184	rs2269434	chr11:47360412	0.9175	NA	ENSG00000263539	223	0.457101	0.484787	0.00859169	0.00907162	0.0404487	1	0.345291	TREG_MEM	eQTL	pvalue	NA	NA
chr5:176525029_176837504	RGS14	chr5	176525029	176837504	rs67111717	chr5:176790162	1.1003	BRCC3P1	ENSG00000251667	190	0.483423	0.459924	0.00832612	0.00788095	0.0404459	-1	0.373684	TREGnaive	eQTL	pvalue	NA	NA
chr11:63849101_64220132	PRDX5	chr11	63849101	64220132	rs11231749	chr11:64095178	1.0758	PLAAT2	ENSG00000133328	519	0.456272	0.456431	0.023442	0.0234097	0.040445	1	0.564547	CD8stim	eQTL	pvalue	NA	10
chr22:37251477_37323988	CSF2RB	chr22	37251477	37323988	rs5756405	chr22:37310954	1.0706	LGALS1	ENSG00000100097	168	0.438474	0.507699	0.00622106	0.00716278	0.0404428	1	0.244048	CD4stim	eQTL	pvalue	0.0046369	9
chr2:24688055_25386524	ADCY3	chr2	24688055	25386524	rs11125803	chr2:25052177	0.9271	NA	ENSG00000261452	1136	0.574881	0.286251	0.0657356	0.0326914	0.0404414	1	0.720951	TH2	eQTL	pvalue	NA	NA
chr20:39597338_40270138	LPIN3	chr20	39597338	40270138	rs6072343	chr20:39968188	0.927	RNU2-52P	ENSG00000222612	889	0.400963	0.483571	0.0340274	0.0409975	0.0404411	-1	0.610799	CD4stim	eQTL	pvalue	NA	NA
chr15:90831146_91201561	ZNF774	chr15	90831146	91201561	rs6496663	chr15:90887584	0.9043	POLG-DT	ENSG00000261441	83	0.462484	0.48639	0.00522817	0.00545798	0.0404405	1	0.662651	CD4naive	eQTL	pvalue	NA	NA
chr10:75154043_75706194	PLAU	chr10	75154043	75706194	rs17741873	chr10:75653800	1.0931	CFAP70	ENSG00000156042	519	0.412684	0.44603	0.0484855	0.0523628	0.0404379	1	0.65896	TREGnaive	eQTL	pvalue	NA	3
chr11:14076321_14885062	RRAS2	chr11	14076321	14885062	rs61884005	chr11:14402930	1.1436	MORF4L1P3	ENSG00000255040	966	0.455801	0.399601	0.0555234	0.0486369	0.0404379	-1	0.389234	TH17	eQTL	pvalue	NA	NA
chr22:37251477_37323988	CSF2RB	chr22	37251477	37323988	rs5756405	chr22:37310954	1.0706	CYTH4	ENSG00000100055	168	0.438119	0.507287	0.00657905	0.0075773	0.0404376	-1	0.744048	TREG_MEM	eQTL	pvalue	0.572495	4
chr10:75154043_75706194	PLAU	chr10	75154043	75706194	rs17741873	chr10:75653800	1.0931	NA	ENSG00000224005	521	0.44001	0.475689	0.0210975	0.0227678	0.0404361	-1	0.289827	TH1	eQTL	pvalue	NA	NA
chr8:144971080_145126375	PLEC	chr8	144971080	145126375	rs3923387	chr8:144986793	1.0732	MIR4664	ENSG00000265660	182	0.572961	0.367682	0.011552	0.00737276	0.0404322	-1	0.0384615	M2	eQTL	pvalue	NA	NA
chr6:16604573_16704067	ATXN1	chr6	16604573	16704067	rs719316	chr6:16672760	1.0674	NA	ENSG00000251793	192	0.785979	0.139486	0.0289974	0.00510566	0.0404319	1	0.848958	Bnaive	eQTL	pvalue	NA	NA
chr11:63849101_64220132	PRDX5	chr11	63849101	64220132	rs11231749	chr11:64095178	1.0758	FAU	ENSG00000149806	418	0.463655	0.461477	0.0172818	0.0171602	0.0404265	-1	0.650718	NK	eQTL	pvalue	0.768145	3
chr20:39597338_40270138	LPIN3	chr20	39597338	40270138	rs6072343	chr20:39968188	0.927	RPL12P11	ENSG00000232493	894	0.39865	0.482495	0.0355022	0.0429286	0.0404236	1	0.541387	TH17	eQTL	pvalue	NA	NA
chr2:112423188_113109590	MERTK	chr2	112423188	113109590	rs57116599	chr2:112770799	0.8869	MERTK	ENSG00000153208	1013	9.19009e-05	0.283668	0.00021889	0.6756	0.040421	1	0.536032	TREGnaive	eQTL	pvalue	9.66187e-08	5
chr10:75154043_75706194	PLAU	chr10	75154043	75706194	rs17741873	chr10:75653800	1.0931		ENSG00000229990	519	0.43902	0.474494	0.0221585	0.0239086	0.0404191	1	0.464355	CD8naive	eQTL	pvalue	NA	NA
chr10:75154043_75706194	PLAU	chr10	75154043	75706194	rs17741873	chr10:75653800	1.0931	C10orf55	ENSG00000222047	519	0.440948	0.476578	0.0202308	0.0218251	0.0404177	-1	0.547206	CD4naive	eQTL	pvalue	0.00506564	10
chr11:63849101_64220132	PRDX5	chr11	63849101	64220132	rs11231749	chr11:64095178	1.0758		ENSG00000254614	338	0.464677	0.463708	0.015638	0.015565	0.0404123	-1	0.346154	TREG_MEM	eQTL	pvalue	NA	10
chr20:39597338_40270138	LPIN3	chr20	39597338	40270138	rs6072343	chr20:39968188	0.927	PLCG1	ENSG00000124181	894	0.396992	0.480488	0.0371664	0.0449429	0.0404114	1	0.536913	TH2	eQTL	pvalue	0.763352	2
chr17:45312813_45874509	NPEPPS	chr17	45312813	45874509	rs11079784	chr17:45702280	1.1131		ENSG00000242407	174	0.453739	0.491344	0.00698467	0.00752313	0.0404096	-1	0.270115	TREG_MEM	eQTL	pvalue	NA	NA
chr22:37251477_37323988	CSF2RB	chr22	37251477	37323988	rs5756405	chr22:37310954	1.0706	IL2RB	ENSG00000100385	168	0.437811	0.506931	0.00690015	0.00794912	0.0404088	1	0.714286	TH1	eQTL	pvalue	0.986757	3
chr22:37251477_37323988	CSF2RB	chr22	37251477	37323988	rs5756405	chr22:37310954	1.0706	EIF3L	ENSG00000100129	168	0.438505	0.507734	0.00620643	0.00714587	0.0404086	1	0.327381	TFH	eQTL	pvalue	0.938814	2
chr17:37869878_38507250	NR1D1	chr17	37869878	38507250	rs883871	chr17:38252660	0.9009		ENSG00000265359	561	0.357133	0.563153	0.01527	0.0240385	0.0404048	0	0	monocytes	eQTL	pvalue	NA	NA
chr17:37869878_38507250	NR1D1	chr17	37869878	38507250	rs883871	chr17:38252660	0.9009		ENSG00000265359	562	0.3571	0.563108	0.015302	0.0240891	0.0404016	0	0	M2	eQTL	pvalue	NA	NA
chr12:6488450_6553604	LTBR	chr12	6488450	6553604	rs2364485	chr12:6514963	0.9041	DSTNP2	ENSG00000248593	49	0.831303	0.123595	0.00412859	0.000573423	0.0404	-1	0.591837	CD8naive	eQTL	pvalue	NA	NA
chr17:57475896_58223430	VMP1	chr17	57475896	58223430	rs2150879	chr17:57859210	1.1091	NA	ENSG00000202077	271	0.524122	0.406178	0.0165302	0.01277	0.0403999	-1	0.579336	Bnaive	eQTL	pvalue	NA	NA
chr11:63849101_64220132	PRDX5	chr11	63849101	64220132	rs11231749	chr11:64095178	1.0758	ARL2-SNX15	ENSG00000273003	518	0.457501	0.457656	0.0222384	0.0222055	0.0403994	-1	0.598456	THSTAR	eQTL	pvalue	NA	NA
chr10:75154043_75706194	PLAU	chr10	75154043	75706194	rs17741873	chr10:75653800	1.0931		ENSG00000270808	519	0.439642	0.475166	0.0215459	0.0232465	0.0403993	-1	0.597303	CD4naive	eQTL	pvalue	NA	NA
chr1:25270572_25305783	RUNX3	chr1	25270572	25305783	rs6672420	chr1:25291010	0.9316	TMEM50A	ENSG00000183726	94	0.426305	0.525769	0.00338868	0.00413892	0.0403984	1	0.276596	TH17	eQTL	pvalue	0.333486	4
chr10:31134557_31530302	ZNF438	chr10	31134557	31530302	rs1087056	chr10:31395761	0.9254	RNA5SP309	ENSG00000252479	841	0.44542	0.437167	0.0388884	0.0381275	0.0403973	-1	0.651605	THSTAR	eQTL	pvalue	NA	NA
chr10:75154043_75706194	PLAU	chr10	75154043	75706194	rs17741873	chr10:75653800	1.0931	NA	ENSG00000224005	519	0.43949	0.475002	0.0216991	0.023412	0.0403966	-1	0.148362	CD8naive	eQTL	pvalue	NA	NA
chr21:34666160_35187100	IFNGR2	chr21	34666160	35187100	rs9808753	chr21:34787312	1.0846		ENSG00000252045	434	0.60354	0.31326	0.0282069	0.0146	0.0403934	-1	0.253456	CD4naive	eQTL	pvalue	NA	NA
chr22:37251477_37323988	CSF2RB	chr22	37251477	37323988	rs5756405	chr22:37310954	1.0706	RPS15AP38	ENSG00000237668	168	0.438218	0.507403	0.00650027	0.00748612	0.040392	1	0.803571	CD8naive	eQTL	pvalue	NA	NA
chr10:75154043_75706194	PLAU	chr10	75154043	75706194	rs17741873	chr10:75653800	1.0931		ENSG00000271816	519	0.440099	0.475661	0.0210925	0.0227564	0.0403915	-1	0.697495	Bnaive	eQTL	pvalue	NA	NA
chr1:24053465_24253752	CNR2	chr1	24053465	24253752	rs112741635	chr1:24207504	0.8105	MIR3115	ENSG00000263793	271	0.570378	0.366741	0.0137134	0.00877707	0.0403904	-1	0.0516605	CD8stim	eQTL	pvalue	NA	NA
chr22:37251477_37323988	CSF2RB	chr22	37251477	37323988	rs5756405	chr22:37310954	1.0706		ENSG00000226233	168	0.438608	0.507855	0.00611239	0.00703701	0.0403877	-1	0.339286	M2	eQTL	pvalue	NA	NA
chr3:32910542_33078540	TRIM71	chr3	32910542	33078540	rs11919880	chr3:32962051	1.0732	SUSD5	ENSG00000173705	252	0.455218	0.479405	0.0121919	0.0127993	0.0403861	1	0.448413	CD4naive	eQTL	pvalue	4.30999e-09	8
chr10:75154043_75706194	PLAU	chr10	75154043	75706194	rs17741873	chr10:75653800	1.0931		ENSG00000272140	519	0.439552	0.47507	0.0216431	0.0233515	0.0403835	-1	0.595376	CD8naive	eQTL	pvalue	NA	NA
chr8:144971080_145126375	PLEC	chr8	144971080	145126375	rs3923387	chr8:144986793	1.0732	PPP1R16A	ENSG00000160972	184	0.570248	0.370745	0.0113124	0.00731437	0.0403809	-1	0.146739	CD4stim	eQTL	pvalue	0.0476703	4
chr17:37869878_38507250	NR1D1	chr17	37869878	38507250	rs883871	chr17:38252660	0.9009		ENSG00000265359	570	0.356897	0.562814	0.015502	0.0244058	0.0403806	0	0	TREG_MEM	eQTL	pvalue	NA	NA
chr11:14076321_14885062	RRAS2	chr11	14076321	14885062	rs61884005	chr11:14402930	1.1436		ENSG00000255401	638	0.503627	0.398577	0.0320734	0.0253429	0.0403803	-1	0.347962	Bnaive	eQTL	pvalue	NA	NA
chr6:137679234_138285603	TNFAIP3	chr6	137679234	138285603	rs17780048	chr6:138179146	1.254	MAP3K5-AS1	ENSG00000234263	669	0.35893	0.541224	0.0237279	0.0357385	0.0403792	-1	0.481315	TH2	eQTL	pvalue	NA	NA
chr1:11853206_12099345	CLCN6	chr1	11853206	12099345	rs198398	chr1:11883342	1.189	MIR4632	ENSG00000263676	532	0.709301	0.1933	0.0448432	0.0121804	0.0403761	1	0.815789	CD4stim	eQTL	pvalue	NA	NA
chr10:75154043_75706194	PLAU	chr10	75154043	75706194	rs17741873	chr10:75653800	1.0931		ENSG00000272630	519	0.433335	0.46835	0.0278635	0.0300746	0.0403759	-1	0.117534	TFH	eQTL	pvalue	NA	NA
chr1:24053465_24253752	CNR2	chr1	24053465	24253752	rs112741635	chr1:24207504	0.8105	ASAP3	ENSG00000088280	271	0.557737	0.358614	0.0263652	0.0169119	0.0403722	-1	0.394834	TREG_MEM	eQTL	pvalue	2.35907e-10	4
chr19:18164862_18409068	MPV17L2	chr19	18164862	18409068	rs4808760	chr19:18301979	0.8741		ENSG00000268623	481	4.22643e-08	0.530244	3.42283e-08	0.429385	0.0403711	1	0.463617	TH2	eQTL	pvalue	NA	NA
chr10:75154043_75706194	PLAU	chr10	75154043	75706194	rs17741873	chr10:75653800	1.0931	NDUFA8P1	ENSG00000271710	292	0.459749	0.474439	0.0125405	0.0129008	0.0403703	1	0.513699	monocytes	eQTL	pvalue	NA	NA
chr11:63849101_64220132	PRDX5	chr11	63849101	64220132	rs11231749	chr11:64095178	1.0758	FKBP2	ENSG00000173486	518	0.45921	0.459366	0.020544	0.0205106	0.0403698	1	0.380309	CD4stim	eQTL	pvalue	0.30716	7
chr22:37251477_37323988	CSF2RB	chr22	37251477	37323988	rs5756405	chr22:37310954	1.0706	IFT27	ENSG00000100360	168	0.43805	0.507209	0.00667897	0.00769306	0.0403689	-1	0.666667	monocytes	eQTL	pvalue	0.000880891	8
chr17:57475896_58223430	VMP1	chr17	57475896	58223430	rs2150879	chr17:57859210	1.1091	RAD51C	ENSG00000108384	305	0.488048	0.44606	0.0133571	0.0121676	0.0403677	-1	0.327869	CD4stim	eQTL	pvalue	4.27809e-09	9
chr1:11853206_12099345	CLCN6	chr1	11853206	12099345	rs198398	chr1:11883342	1.189	ANGPTL7	ENSG00000171819	529	0.699409	0.190518	0.0548147	0.0148911	0.0403666	-1	0.389414	THSTAR	eQTL	pvalue	8.44493e-09	9
chr3:32910542_33078540	TRIM71	chr3	32910542	33078540	rs11919880	chr3:32962051	1.0732	CRTAP	ENSG00000170275	252	0.456061	0.480292	0.0113594	0.0119226	0.0403647	1	0.47619	TH17	eQTL	pvalue	5.34389e-05	5
chr3:32910542_33078540	TRIM71	chr3	32910542	33078540	rs11919880	chr3:32962051	1.0732	NA	ENSG00000271324	249	0.469335	0.470212	0.0100548	0.0100332	0.0403645	1	0.433735	NK	eQTL	pvalue	NA	NA
chr11:63849101_64220132	PRDX5	chr11	63849101	64220132	rs11231749	chr11:64095178	1.0758	CATSPERZ	ENSG00000219435	518	0.457412	0.457566	0.0223461	0.0223133	0.0403625	-1	0.569498	TREG_MEM	eQTL	pvalue	NA	6
chr2:65536082_65713102	SPRED2	chr2	65536082	65713102	rs13385171	chr2:65661843	1.0724	LGALSL	ENSG00000119862	309	0.48367	0.448311	0.0143752	0.013284	0.0403596	1	0.485437	TREG_MEM	eQTL	pvalue	0.670765	6
chr3:32910542_33078540	TRIM71	chr3	32910542	33078540	rs11919880	chr3:32962051	1.0732	KRT18P15	ENSG00000234737	252	0.456089	0.480322	0.0113343	0.0118961	0.040358	1	0.43254	CD4naive	eQTL	pvalue	NA	NA
chr17:43279320_43781083	MAP3K14	chr17	43279320	43781083	rs7222450	chr17:43407670	1.1034		ENSG00000266918	764	0.0042395	0.473607	0.0042749	0.477521	0.0403577	-1	0.112565	Bnaive	eQTL	pvalue	NA	NA
chr10:75154043_75706194	PLAU	chr10	75154043	75706194	rs17741873	chr10:75653800	1.0931	SYNPO2L	ENSG00000166317	519	0.438638	0.474081	0.0225722	0.0243557	0.0403538	1	0.678227	CD4naive	eQTL	pvalue	0.0267398	6
chr20:62214158_62483911	SLC2A4RG	chr20	62214158	62483911	rs6742	chr20:62374441	1.1727	LINC00686	ENSG00000237687	240	0.478722	0.459522	0.0109413	0.0104622	0.0403525	1	0.245833	CD4stim	eQTL	pvalue	NA	NA
chr11:63849101_64220132	PRDX5	chr11	63849101	64220132	rs11231749	chr11:64095178	1.0758	ATL3	ENSG00000184743	518	0.459163	0.459318	0.0206024	0.020569	0.0403471	-1	0.349421	CD4stim	eQTL	pvalue	0.000317252	5
chr20:39597338_40270138	LPIN3	chr20	39597338	40270138	rs6072343	chr20:39968188	0.927	NA	ENSG00000252434	550	0.416942	0.49863	0.0200924	0.0239886	0.0403471	1	0.567273	M2	eQTL	pvalue	NA	NA
chr3:32910542_33078540	TRIM71	chr3	32910542	33078540	rs11919880	chr3:32962051	1.0732	NA	ENSG00000263587	254	0.455915	0.480169	0.0115005	0.012072	0.0403427	-1	0.559055	TH1	eQTL	pvalue	NA	NA
chr11:63849101_64220132	PRDX5	chr11	63849101	64220132	rs11231749	chr11:64095178	1.0758	RPS6KA4	ENSG00000162302	518	0.457882	0.458037	0.0218888	0.0218559	0.0403361	1	0.584942	TH17	eQTL	pvalue	0.999475	2
chr4:47709959_48262356	TXK	chr4	47709959	48262356	rs6837324	chr4:48127262	0.9173		ENSG00000249079	157	0.432274	0.510193	0.00790626	0.00929106	0.0403356	1	0.44586	THSTAR	eQTL	pvalue	NA	NA
chr1:25270572_25305783	RUNX3	chr1	25270572	25305783	rs6672420	chr1:25291010	0.9316	NCMAP	ENSG00000184454	94	0.426392	0.525876	0.00333076	0.00406755	0.0403343	1	0.978723	Bnaive	eQTL	pvalue	0.067267	9
chr8:144971080_145126375	PLEC	chr8	144971080	145126375	rs3923387	chr8:144986793	1.0732	FAM83H	ENSG00000180921	172	0.569227	0.37566	0.00893016	0.00585311	0.0403301	1	0.848837	TH1	eQTL	pvalue	0.884825	2
chr10:75154043_75706194	PLAU	chr10	75154043	75706194	rs17741873	chr10:75653800	1.0931	DUSP8P5	ENSG00000235316	519	0.439981	0.475533	0.021241	0.022917	0.0403286	1	0.803468	THSTAR	eQTL	pvalue	NA	NA
chr10:31134557_31530302	ZNF438	chr10	31134557	31530302	rs1087056	chr10:31395761	0.9254	RPS4XP11	ENSG00000234335	251	0.77412	0.152692	0.0274808	0.00538013	0.0403275	-1	0.625498	TREGnaive	eQTL	pvalue	NA	NA
chr22:37251477_37323988	CSF2RB	chr22	37251477	37323988	rs5756405	chr22:37310954	1.0706	APOL3	ENSG00000128284	168	0.438617	0.507865	0.00613221	0.00706002	0.0403251	-1	0.232143	TFH	eQTL	pvalue	2.87222e-05	10
chr10:75154043_75706194	PLAU	chr10	75154043	75706194	rs17741873	chr10:75653800	1.0931	PLA2G12B	ENSG00000138308	519	0.441119	0.476763	0.0201056	0.0216899	0.0403231	1	0.535645	NK	eQTL	pvalue	0.059869	7
chr8:144971080_145126375	PLEC	chr8	144971080	145126375	rs3923387	chr8:144986793	1.0732	GPAA1	ENSG00000197858	184	0.569734	0.370411	0.0118622	0.00767186	0.0403209	-1	0.157609	TREGnaive	eQTL	pvalue	2.89309e-07	6
chr11:46876450_47860184	MYBPC3	chr11	46876450	47860184	rs2269434	chr11:47360412	0.9175	PHF21A	ENSG00000135365	227	0.455789	0.484776	0.0092843	0.00983443	0.0403164	-1	0.202643	CD8stim	eQTL	pvalue	0.999675	1
chr19:16444965_16814328	EPS15L1	chr19	16444965	16814328	rs58166386	chr19:16559421	1.095	PGLS	ENSG00000130313	208	0.432753	0.507873	0.00878704	0.010272	0.0403154	-1	0.447115	CD8stim	eQTL	pvalue	0.042058	8
chr11:63849101_64220132	PRDX5	chr11	63849101	64220132	rs11231749	chr11:64095178	1.0758	SPINDOC	ENSG00000168005	508	0.461228	0.45965	0.019457	0.0193501	0.0403152	1	0.616142	NK	eQTL	pvalue	NA	1
chr19:10744807_11274530	SMARCA4	chr19	10744807	11274530	rs12609500	chr19:11173928	1.0997	RDH8	ENSG00000080511	426	0.518798	0.399989	0.0231173	0.017783	0.0403124	-1	0.105634	TH17	eQTL	pvalue	3.7279e-05	7
chr11:46876450_47860184	MYBPC3	chr11	46876450	47860184	rs2269434	chr11:47360412	0.9175	PHF21A	ENSG00000135365	227	0.456552	0.485587	0.0085255	0.00902738	0.0403084	1	0.603524	TFH	eQTL	pvalue	0.999675	1
chr10:75154043_75706194	PLAU	chr10	75154043	75706194	rs17741873	chr10:75653800	1.0931	BMS1P4	ENSG00000242338	522	0.438696	0.47555	0.021826	0.0236193	0.0403082	1	0.752874	CD8stim	eQTL	pvalue	NA	NA
chr11:63849101_64220132	PRDX5	chr11	63849101	64220132	rs11231749	chr11:64095178	1.0758	COX8A	ENSG00000176340	518	0.458393	0.458548	0.0213931	0.02136	0.0403051	-1	0.434363	TFH	eQTL	pvalue	0.491408	10
chr21:34666160_35187100	IFNGR2	chr21	34666160	35187100	rs9808753	chr21:34787312	1.0846	IL10RB-DT	ENSG00000223799	596	0.588498	0.30718	0.042088	0.0219285	0.0403051	-1	0.313758	TH2	eQTL	pvalue	NA	NA
chr11:63849101_64220132	PRDX5	chr11	63849101	64220132	rs11231749	chr11:64095178	1.0758		ENSG00000256789	518	0.457787	0.457942	0.022	0.0219672	0.0403047	-1	0.277992	TFH	eQTL	pvalue	NA	NA
chr10:75154043_75706194	PLAU	chr10	75154043	75706194	rs17741873	chr10:75653800	1.0931		ENSG00000270808	519	0.4404	0.475986	0.0208334	0.0224765	0.0403036	1	0.872832	TH2	eQTL	pvalue	NA	NA
chr1:25270572_25305783	RUNX3	chr1	25270572	25305783	rs6672420	chr1:25291010	0.9316	NA	ENSG00000221032	93	0.426732	0.525766	0.00324771	0.00396113	0.0402926	-1	0.752688	TH1	eQTL	pvalue	NA	NA
chr11:63849101_64220132	PRDX5	chr11	63849101	64220132	rs11231749	chr11:64095178	1.0758	CDCA5	ENSG00000146670	507	0.458838	0.457276	0.0218546	0.0217399	0.0402916	1	0.625247	TH1	eQTL	pvalue	0.0707161	7
chr6:137679234_138285603	TNFAIP3	chr6	137679234	138285603	rs17780048	chr6:138179146	1.254	RNA5SP219	ENSG00000212242	659	0.360661	0.546514	0.0209024	0.0316334	0.040289	-1	0.383915	TH1	eQTL	pvalue	NA	NA
chr11:63849101_64220132	PRDX5	chr11	63849101	64220132	rs11231749	chr11:64095178	1.0758	RCOR2	ENSG00000167771	519	0.456	0.456162	0.0237906	0.0237587	0.040289	-1	0.452794	CD4naive	eQTL	pvalue	0.115754	3
chr10:75154043_75706194	PLAU	chr10	75154043	75706194	rs17741873	chr10:75653800	1.0931	MRPS16	ENSG00000182180	519	0.439163	0.474649	0.0220781	0.0238218	0.0402882	-1	0.310212	NK	eQTL	pvalue	0.0827659	9
chr10:75154043_75706194	PLAU	chr10	75154043	75706194	rs17741873	chr10:75653800	1.0931	PPP3CB	ENSG00000107758	519	0.438967	0.474437	0.0222745	0.0240341	0.0402875	1	0.462428	TFH	eQTL	pvalue	0.999704	1
chr10:75154043_75706194	PLAU	chr10	75154043	75706194	rs17741873	chr10:75653800	1.0931	P4HA1	ENSG00000122884	519	0.435897	0.471119	0.0253448	0.0273525	0.0402874	-1	0.102119	monocytes	eQTL	pvalue	0.776076	2
chr11:46876450_47860184	MYBPC3	chr11	46876450	47860184	rs2269434	chr11:47360412	0.9175	PHF21A	ENSG00000135365	226	0.455404	0.484359	0.00968899	0.0102648	0.0402829	-1	0.199115	THSTAR	eQTL	pvalue	0.999675	1
chr1:25270572_25305783	RUNX3	chr1	25270572	25305783	rs6672420	chr1:25291010	0.9316	MYOM3	ENSG00000142661	94	0.426492	0.526	0.0032551	0.00397429	0.0402784	-1	0.776596	monocytes	eQTL	pvalue	9.28409e-28	7
chr5:55426583_55567087	ANKRD55	chr5	55426583	55567087	rs7731626	chr5:55444683	1.0974	C5orf67	ENSG00000225940	194	0.581919	0.35843	0.0120155	0.00736059	0.0402755	-1	0.402062	monocytes	eQTL	pvalue	NA	8
chr11:63849101_64220132	PRDX5	chr11	63849101	64220132	rs11231749	chr11:64095178	1.0758	COX8A	ENSG00000176340	518	0.458803	0.458959	0.0209984	0.0209652	0.0402746	-1	0.527027	THSTAR	eQTL	pvalue	0.491408	10
chr3:32910542_33078540	TRIM71	chr3	32910542	33078540	rs11919880	chr3:32962051	1.0732	RNA5SP128	ENSG00000202175	252	0.457267	0.481562	0.0101981	0.0106997	0.0402728	-1	0.666667	CD8stim	eQTL	pvalue	NA	NA
chr6:137679234_138285603	TNFAIP3	chr6	137679234	138285603	rs17780048	chr6:138179146	1.254	MAP3K5-AS1	ENSG00000234263	669	0.35806	0.539911	0.024641	0.0371154	0.0402724	1	0.466368	CD4naive	eQTL	pvalue	NA	NA
chr8:144971080_145126375	PLEC	chr8	144971080	145126375	rs3923387	chr8:144986793	1.0732		ENSG00000265393	184	0.570842	0.371131	0.0107846	0.00697131	0.0402708	-1	0.130435	CD8stim	eQTL	pvalue	NA	NA
chr22:37251477_37323988	CSF2RB	chr22	37251477	37323988	rs5756405	chr22:37310954	1.0706	APOL4	ENSG00000100336	168	0.438298	0.507496	0.00647904	0.00746167	0.040265	-1	0.660714	TH1	eQTL	pvalue	9.93032e-05	9
chr10:75154043_75706194	PLAU	chr10	75154043	75706194	rs17741873	chr10:75653800	1.0931		ENSG00000272630	522	0.438872	0.475741	0.0216715	0.0234518	0.0402644	-1	0.337165	CD8stim	eQTL	pvalue	NA	NA
chr22:37251477_37323988	CSF2RB	chr22	37251477	37323988	rs5756405	chr22:37310954	1.0706	ELFN2	ENSG00000166897	168	0.437323	0.506366	0.00745545	0.00859224	0.0402631	-1	0.160714	CD4naive	eQTL	pvalue	0.849015	2
chr4:40261293_40365013	CHRNA9	chr4	40261293	40365013	rs13136820	chr4:40307564	1.0886	KRT18P25	ENSG00000249064	209	0.718242	0.195362	0.0363017	0.00983382	0.040261	1	0.483254	TREG_MEM	eQTL	pvalue	NA	NA
chr16:57045349_57110366	NLRC5	chr16	57045349	57110366	rs8062446	chr16:57077094	1.0885	CCL17	ENSG00000102970	126	0.646022	0.3017	0.00822099	0.00379904	0.0402589	1	0.404762	CD8stim	eQTL	pvalue	0.0771247	10
chr10:75154043_75706194	PLAU	chr10	75154043	75706194	rs17741873	chr10:75653800	1.0931	NUDT13	ENSG00000166321	519	0.412166	0.44547	0.0490905	0.053017	0.0402567	1	0.807322	CD4stim	eQTL	pvalue	5.72854e-07	8
chr22:37251477_37323988	CSF2RB	chr22	37251477	37323988	rs5756405	chr22:37310954	1.0706	IL2RB	ENSG00000100385	168	0.438222	0.507407	0.00655969	0.00755507	0.0402557	1	0.315476	NK	eQTL	pvalue	0.986757	3
chr22:37251477_37323988	CSF2RB	chr22	37251477	37323988	rs5756405	chr22:37310954	1.0706		ENSG00000243902	168	0.438269	0.507462	0.00651268	0.00750062	0.0402556	-1	0.625	TREGnaive	eQTL	pvalue	NA	NA
chr19:10744807_11274530	SMARCA4	chr19	10744807	11274530	rs12609500	chr19:11173928	1.0997	C3P1	ENSG00000167798	462	0.492939	0.428808	0.0203424	0.0176557	0.0402544	-1	0.504329	M2	eQTL	pvalue	NA	NA
chr10:75154043_75706194	PLAU	chr10	75154043	75706194	rs17741873	chr10:75653800	1.0931		ENSG00000232646	519	0.439905	0.475451	0.0213527	0.0230378	0.0402532	1	0.630058	Bnaive	eQTL	pvalue	NA	NA
chr6:137876882_138124804	OLIG3	chr6	137876882	138124804	rs631204	chr6:137959455	1.1194	MAP3K5-AS1	ENSG00000234263	143	0.442749	0.497735	0.00908796	0.0101764	0.0402522	-1	0.524476	TREGnaive	eQTL	pvalue	NA	NA
chr13:50638834_51060809	KCNRG	chr13	50638834	51060809	rs9591325	chr13:50811220	1.2366	MIR5693	ENSG00000266072	198	0.607592	0.329737	0.0145589	0.0078608	0.0402517	1	0.318182	NK	eQTL	pvalue	NA	NA
chr1:24053465_24253752	CNR2	chr1	24053465	24253752	rs112741635	chr1:24207504	0.8105	HNRNPR	ENSG00000125944	271	0.567383	0.364816	0.0167937	0.0107578	0.0402503	1	0.97417	TH1	eQTL	pvalue	0.999079	1
chr22:37251477_37323988	CSF2RB	chr22	37251477	37323988	rs5756405	chr22:37310954	1.0706	RN7SL385P	ENSG00000241333	168	0.438128	0.507299	0.00665667	0.00766736	0.0402486	-1	0.202381	CD4stim	eQTL	pvalue	NA	NA
chr3:32910542_33078540	TRIM71	chr3	32910542	33078540	rs11919880	chr3:32962051	1.0732	CMTM7	ENSG00000153551	254	0.457393	0.481726	0.0100687	0.010564	0.0402479	-1	0.503937	TH1	eQTL	pvalue	0.42622	7
chr10:31134557_31530302	ZNF438	chr10	31134557	31530302	rs1087056	chr10:31395761	0.9254	ARHGAP12	ENSG00000165322	607	0.457952	0.444646	0.0290186	0.0281352	0.0402479	-1	0.383855	TREG_MEM	eQTL	pvalue	0.00231777	4
chr11:63849101_64220132	PRDX5	chr11	63849101	64220132	rs11231749	chr11:64095178	1.0758	ATG2A	ENSG00000110046	519	0.458725	0.458888	0.0210874	0.0210547	0.0402446	1	0.262042	CD4naive	eQTL	pvalue	0.999923	2
chr2:24688055_25386524	ADCY3	chr2	24688055	25386524	rs11125803	chr2:25052177	0.9271	SUCLA2P3	ENSG00000229593	1136	0.547903	0.285566	0.0830486	0.0432444	0.0402381	-1	0.257042	M2	eQTL	pvalue	NA	NA
chr7:149128286_149433143	ZNF746	chr7	149128286	149433143	rs354033	chr7:149289464	1.114	ZNF767P	ENSG00000133624	455	0.000423081	0.528972	0.000343974	0.430025	0.0402355	-1	0.52967	monocytes	eQTL	pvalue	NA	NA
chr20:39597338_40270138	LPIN3	chr20	39597338	40270138	rs6072343	chr20:39968188	0.927	RN7SL615P	ENSG00000263989	894	0.398191	0.48194	0.0360468	0.043588	0.040234	-1	0.56264	TFH	eQTL	pvalue	NA	NA
chr22:37251477_37323988	CSF2RB	chr22	37251477	37323988	rs5756405	chr22:37310954	1.0706	RAC2	ENSG00000128340	168	0.438592	0.507836	0.00620019	0.00713883	0.0402332	-1	0.696429	TH17	eQTL	pvalue	0.873092	2
chr10:75154043_75706194	PLAU	chr10	75154043	75706194	rs17741873	chr10:75653800	1.0931		ENSG00000272630	519	0.437395	0.472738	0.0238728	0.0257615	0.0402327	-1	0.292871	TH17	eQTL	pvalue	NA	NA
chr10:75154043_75706194	PLAU	chr10	75154043	75706194	rs17741873	chr10:75653800	1.0931	PLAU	ENSG00000122861	519	0.439386	0.474889	0.0218823	0.0236102	0.0402325	-1	0.22736	TFH	eQTL	pvalue	0.00055027	5
chr10:75154043_75706194	PLAU	chr10	75154043	75706194	rs17741873	chr10:75653800	1.0931		ENSG00000268584	519	0.439671	0.475198	0.0215984	0.0233034	0.0402285	-1	0.248555	TH17	eQTL	pvalue	NA	NA
chr1:11853206_12099345	CLCN6	chr1	11853206	12099345	rs198398	chr1:11883342	1.189	SRM	ENSG00000116649	510	0.71184	0.19348	0.0428476	0.0116059	0.040226	1	0.813725	Bnaive	eQTL	pvalue	0.869848	3
chr1:25270572_25305783	RUNX3	chr1	25270572	25305783	rs6672420	chr1:25291010	0.9316	RCAN3	ENSG00000117602	94	0.426435	0.52593	0.00333705	0.00407541	0.0402227	1	0.212766	TH2	eQTL	pvalue	0.00320642	8
chr16:57045349_57110366	NLRC5	chr16	57045349	57110366	rs8062446	chr16:57077094	1.0885	RPL23AP91	ENSG00000260965	125	0.645237	0.301323	0.00904067	0.00418174	0.0402181	1	0.568	CD8naive	eQTL	pvalue	NA	NA
chr2:136827560_137097094	CXCR4	chr2	136827560	137097094	rs10191360	chr2:136884679	1.1016	SMC4P1	ENSG00000229568	434	0.676688	0.241892	0.0303821	0.0108203	0.0402176	-1	0.324885	CD8stim	eQTL	pvalue	NA	NA
chr3:32910542_33078540	TRIM71	chr3	32910542	33078540	rs11919880	chr3:32962051	1.0732	CMTM7	ENSG00000153551	249	0.469408	0.470285	0.0100561	0.0100347	0.040217	-1	0.678715	M2	eQTL	pvalue	0.42622	7
chr11:63849101_64220132	PRDX5	chr11	63849101	64220132	rs11231749	chr11:64095178	1.0758	ESRRA	ENSG00000173153	518	0.45935	0.459506	0.0204815	0.0204483	0.0402137	1	0.557915	TFH	eQTL	pvalue	0.527244	3
chr6:143752226_144043778	PHACTR2	chr6	143752226	144043778	rs6911131	chr6:143865221	0.864	NA	ENSG00000241847	668	0.592551	0.301568	0.0435461	0.0221218	0.0402134	1	0.708084	NK	eQTL	pvalue	NA	NA
chr1:6333701_6562784	ESPN	chr1	6333701	6562784	rs2986736	chr1:6512547	0.8994	ESPN	ENSG00000187017	365	0.595449	0.328833	0.0228992	0.0126058	0.0402121	-1	0.112329	CD4stim	eQTL	pvalue	0.00255384	6
chr20:39597338_40270138	LPIN3	chr20	39597338	40270138	rs6072343	chr20:39968188	0.927	PLCG1-AS1	ENSG00000226648	895	0.40046	0.484727	0.0337683	0.0408339	0.0402116	1	0.586592	CD8stim	eQTL	pvalue	NA	NA
chr11:63849101_64220132	PRDX5	chr11	63849101	64220132	rs11231749	chr11:64095178	1.0758	ATP5MGP1	ENSG00000256280	518	0.456577	0.456732	0.023256	0.0232236	0.040211	-1	0.301158	TREG_MEM	eQTL	pvalue	NA	NA
chr1:24053465_24253752	CNR2	chr1	24053465	24253752	rs112741635	chr1:24207504	0.8105	NIPAL3	ENSG00000001461	271	0.56756	0.36493	0.016642	0.0106603	0.0402077	1	0.476015	TH1	eQTL	pvalue	0.000454712	5
chr5:55426583_55567087	ANKRD55	chr5	55426583	55567087	rs7731626	chr5:55444683	1.0974	CCNO	ENSG00000152669	157	0.585628	0.359664	0.00900854	0.00549241	0.0402072	1	0.55414	TREGnaive	eQTL	pvalue	0.0407101	7
chr7:138679553_138742981	ZC3HAV1	chr7	138679553	138742981	rs10271373	chr7:138729795	0.9316		ENSG00000273391	85	0.548536	0.403211	0.00466084	0.00338583	0.0402058	-1	0.117647	TH1	eQTL	pvalue	NA	NA
chr22:37251477_37323988	CSF2RB	chr22	37251477	37323988	rs5756405	chr22:37310954	1.0706	IFT27	ENSG00000100360	168	0.437955	0.507098	0.00685074	0.00789211	0.0402042	-1	0.755952	NK	eQTL	pvalue	0.000880891	8
chr22:37251477_37323988	CSF2RB	chr22	37251477	37323988	rs5756405	chr22:37310954	1.0706	CARD10	ENSG00000100065	168	0.438192	0.507372	0.0066155	0.00761974	0.0402005	-1	0.672619	Bnaive	eQTL	pvalue	0.10892	3
chr20:39597338_40270138	LPIN3	chr20	39597338	40270138	rs6072343	chr20:39968188	0.927	LPIN3	ENSG00000132793	895	0.40148	0.485962	0.032753	0.0396048	0.0402003	1	0.451397	CD8stim	eQTL	pvalue	4.43532e-11	5
chr7:138679553_138742981	ZC3HAV1	chr7	138679553	138742981	rs10271373	chr7:138729795	0.9316	PTMAP10	ENSG00000213237	88	0.547901	0.402787	0.005275	0.00383769	0.0401989	-1	0.397727	NK	eQTL	pvalue	NA	NA
chr2:65536082_65713102	SPRED2	chr2	65536082	65713102	rs13385171	chr2:65661843	1.0724	LINC01805	ENSG00000223863	360	0.480336	0.449214	0.0156529	0.0145985	0.0401983	-1	0.330556	CD8naive	eQTL	pvalue	NA	NA
chr10:75154043_75706194	PLAU	chr10	75154043	75706194	rs17741873	chr10:75653800	1.0931		ENSG00000207473	519	0.440188	0.475756	0.0210967	0.0227612	0.040198	-1	0.157996	TH17	eQTL	pvalue	NA	NA
chr22:37251477_37323988	CSF2RB	chr22	37251477	37323988	rs5756405	chr22:37310954	1.0706	NA	ENSG00000238569	168	0.43724	0.50627	0.00757077	0.00872583	0.0401936	1	0.821429	TREGnaive	eQTL	pvalue	NA	NA
chr1:6333701_6562784	ESPN	chr1	6333701	6562784	rs2986736	chr1:6512547	0.8994		ENSG00000260972	358	0.597237	0.329718	0.0211936	0.0116602	0.0401912	1	0.603352	TREG_MEM	eQTL	pvalue	NA	NA
chr10:75154043_75706194	PLAU	chr10	75154043	75706194	rs17741873	chr10:75653800	1.0931	NA	ENSG00000266344	519	0.440879	0.476504	0.0204083	0.0220172	0.0401911	1	0.537572	TREGnaive	eQTL	pvalue	NA	NA
chr3:32910542_33078540	TRIM71	chr3	32910542	33078540	rs11919880	chr3:32962051	1.0732	RPL23AP43	ENSG00000227337	252	0.457131	0.48142	0.0103738	0.0108848	0.0401903	-1	0.34127	TREGnaive	eQTL	pvalue	NA	NA
chr10:75154043_75706194	PLAU	chr10	75154043	75706194	rs17741873	chr10:75653800	1.0931		ENSG00000199201	520	0.438657	0.474217	0.022573	0.0243627	0.0401899	1	0.844231	M2	eQTL	pvalue	NA	NA
chr22:37251477_37323988	CSF2RB	chr22	37251477	37323988	rs5756405	chr22:37310954	1.0706	IL2RB	ENSG00000100385	168	0.438279	0.507474	0.00653399	0.00752537	0.0401878	-1	0.27381	TH17	eQTL	pvalue	0.986757	3
chr7:26663520_27203139	HOXA1	chr7	26663520	27203139	rs10951154	chr7:27135314	0.9187	SNX10	ENSG00000086300	923	0.626173	0.258557	0.053172	0.0219154	0.0401825	1	0.521127	CD8naive	eQTL	pvalue	0.00585751	9
chr11:63849101_64220132	PRDX5	chr11	63849101	64220132	rs11231749	chr11:64095178	1.0758	NAA40	ENSG00000110583	518	0.45201	0.452163	0.0278391	0.0278083	0.0401792	1	0.523166	TREGnaive	eQTL	pvalue	0.00544668	8
chr3:100568229_101346033	IMPG2	chr3	100568229	101346033	rs111430408	chr3:100848597	1.1813	NA	ENSG00000238525	1765	0.0870264	0.435869	0.0727252	0.364202	0.0401776	1	0.633428	TH2	eQTL	pvalue	NA	NA
chr2:136827560_137097094	CXCR4	chr2	136827560	137097094	rs10191360	chr2:136884679	1.1016	UBXN4	ENSG00000144224	433	0.66763	0.238638	0.0394824	0.0140724	0.0401773	1	0.487298	TREGnaive	eQTL	pvalue	0.974206	3
chr5:55426583_55567087	ANKRD55	chr5	55426583	55567087	rs7731626	chr5:55444683	1.0974		ENSG00000271410	211	0.582825	0.359395	0.0109145	0.00669016	0.0401754	-1	0.649289	CD8stim	eQTL	pvalue	NA	NA
chr22:37251477_37323988	CSF2RB	chr22	37251477	37323988	rs5756405	chr22:37310954	1.0706		ENSG00000226233	168	0.438375	0.507584	0.00644475	0.00742206	0.0401743	1	0.279762	TH2	eQTL	pvalue	NA	NA
chr1:25270572_25305783	RUNX3	chr1	25270572	25305783	rs6672420	chr1:25291010	0.9316		ENSG00000233478	94	0.426129	0.525552	0.00366533	0.00448034	0.0401739	1	0.723404	CD8naive	eQTL	pvalue	NA	NA
chr11:46876450_47860184	MYBPC3	chr11	46876450	47860184	rs2269434	chr11:47360412	0.9175		ENSG00000254653	224	0.457293	0.484999	0.00852894	0.00900551	0.0401737	-1	0.642857	TH2	eQTL	pvalue	NA	NA
chr10:31134557_31530302	ZNF438	chr10	31134557	31530302	rs1087056	chr10:31395761	0.9254	MTPAP	ENSG00000107951	843	0.44986	0.441555	0.0345458	0.0338679	0.040171	1	0.43535	CD8naive	eQTL	pvalue	0.910575	1
chr2:65536082_65713102	SPRED2	chr2	65536082	65713102	rs13385171	chr2:65661843	1.0724		ENSG00000226756	360	0.48039	0.449264	0.0156136	0.0145617	0.0401709	-1	0.0638889	TREG_MEM	eQTL	pvalue	NA	NA
chr1:25270572_25305783	RUNX3	chr1	25270572	25305783	rs6672420	chr1:25291010	0.9316	NCMAP-DT	ENSG00000264443	94	0.42657	0.526095	0.00322779	0.00394072	0.0401665	-1	0.776596	CD8naive	eQTL	pvalue	NA	NA
chr15:90831146_91201561	ZNF774	chr15	90831146	91201561	rs6496663	chr15:90887584	0.9043	POLG-DT	ENSG00000261441	83	0.462883	0.486809	0.00496298	0.00517936	0.0401652	-1	0.53012	TH2	eQTL	pvalue	NA	NA
chr17:73033162_73583027	GRB2	chr17	73033162	73583027	rs9900529	chr17:73335776	1.0994	SPHK1	ENSG00000176170	491	0.442603	0.473561	0.021118	0.0225549	0.0401636	1	0.674134	NK	eQTL	pvalue	1.29153e-05	8
chr2:24688055_25386524	ADCY3	chr2	24688055	25386524	rs11125803	chr2:25052177	0.9271	RPL36AP13	ENSG00000233747	1136	0.542209	0.282597	0.0887924	0.0462382	0.0401634	-1	0.162852	M2	eQTL	pvalue	NA	NA
chr1:25270572_25305783	RUNX3	chr1	25270572	25305783	rs6672420	chr1:25291010	0.9316		ENSG00000223624	94	0.426647	0.526191	0.00315174	0.00384693	0.0401633	-1	0.680851	TH2	eQTL	pvalue	NA	NA
chr22:37251477_37323988	CSF2RB	chr22	37251477	37323988	rs5756405	chr22:37310954	1.0706		ENSG00000252412	168	0.438067	0.507228	0.00675993	0.00778702	0.0401579	1	0.279762	TH1	eQTL	pvalue	NA	NA
chr1:25270572_25305783	RUNX3	chr1	25270572	25305783	rs6672420	chr1:25291010	0.9316	RNU6-1171P	ENSG00000252515	94	0.426512	0.526024	0.00328978	0.00401718	0.0401569	1	0.776596	CD4stim	eQTL	pvalue	NA	NA
chr10:75154043_75706194	PLAU	chr10	75154043	75706194	rs17741873	chr10:75653800	1.0931	SYNPO2L	ENSG00000166317	519	0.441109	0.476752	0.0201958	0.0217875	0.0401563	1	0.639692	NK	eQTL	pvalue	0.0267398	6
chr22:37251477_37323988	CSF2RB	chr22	37251477	37323988	rs5756405	chr22:37310954	1.0706	EIF3L	ENSG00000100129	168	0.438665	0.50792	0.00616302	0.00709587	0.0401559	1	0.738095	NK	eQTL	pvalue	0.938814	2
chr1:24053465_24253752	CNR2	chr1	24053465	24253752	rs112741635	chr1:24207504	0.8105		ENSG00000239106	271	0.56949	0.36617	0.0147445	0.00944024	0.0401554	-1	0.0258303	CD8stim	eQTL	pvalue	NA	NA
chr2:65536082_65713102	SPRED2	chr2	65536082	65713102	rs13385171	chr2:65661843	1.0724		ENSG00000237217	296	0.488666	0.446011	0.0131797	0.0119891	0.0401544	-1	0.0472973	CD4naive	eQTL	pvalue	NA	NA
chr11:63849101_64220132	PRDX5	chr11	63849101	64220132	rs11231749	chr11:64095178	1.0758	MIR194-2HG	ENSG00000229719	508	0.460886	0.459309	0.0198799	0.0197717	0.0401541	-1	0.627953	monocytes	eQTL	pvalue	NA	NA
chr3:121369811_122211421	CD86	chr3	121369811	122211421	rs75937181	chr3:121783015	1.2386	HCLS1	ENSG00000180353	1760	4.827e-08	0.511164	4.23735e-08	0.448682	0.0401538	-1	0.473295	CD8naive	eQTL	pvalue	5.08799e-05	4
chr10:31134557_31530302	ZNF438	chr10	31134557	31530302	rs1087056	chr10:31395761	0.9254	EEF1A1P39	ENSG00000230125	841	0.447743	0.439449	0.0366875	0.0359678	0.0401533	1	0.450654	TH1	eQTL	pvalue	NA	NA
chr11:63849101_64220132	PRDX5	chr11	63849101	64220132	rs11231749	chr11:64095178	1.0758	LGALS12	ENSG00000133317	508	0.459115	0.457543	0.0216516	0.0215373	0.040153	-1	0.253937	NK	eQTL	pvalue	2.68574e-09	9
chr10:75154043_75706194	PLAU	chr10	75154043	75706194	rs17741873	chr10:75653800	1.0931	AGAP5	ENSG00000172650	519	0.440825	0.476446	0.0204812	0.022096	0.0401518	1	0.354528	TREGnaive	eQTL	pvalue	NA	8
chr10:75154043_75706194	PLAU	chr10	75154043	75706194	rs17741873	chr10:75653800	1.0931		ENSG00000237768	519	0.438688	0.474135	0.0226196	0.0244072	0.0401508	-1	0.26975	TH2	eQTL	pvalue	NA	NA
chr3:32910542_33078540	TRIM71	chr3	32910542	33078540	rs11919880	chr3:32962051	1.0732	SUMO2P10	ENSG00000235424	252	0.451945	0.475958	0.0155802	0.0163679	0.0401488	1	0.289683	TREG_MEM	eQTL	pvalue	NA	NA
chr8:144971080_145126375	PLEC	chr8	144971080	145126375	rs3923387	chr8:144986793	1.0732		ENSG00000255085	182	0.573216	0.367846	0.0114719	0.00732166	0.0401453	-1	0.0494505	M2	eQTL	pvalue	NA	NA
chr20:39597338_40270138	LPIN3	chr20	39597338	40270138	rs6072343	chr20:39968188	0.927	MAFB	ENSG00000204103	894	0.401602	0.486068	0.0326766	0.0395091	0.0401436	-1	0.503356	CD4naive	eQTL	pvalue	NA	2
chr11:63849101_64220132	PRDX5	chr11	63849101	64220132	rs11231749	chr11:64095178	1.0758		ENSG00000257086	518	0.458592	0.458747	0.0212761	0.0212432	0.0401421	1	0.413127	CD4stim	eQTL	pvalue	NA	NA
chr7:138679553_138742981	ZC3HAV1	chr7	138679553	138742981	rs10271373	chr7:138729795	0.9316		ENSG00000243099	88	0.547785	0.402702	0.00542419	0.00394742	0.0401414	-1	0.170455	NK	eQTL	pvalue	NA	NA
chr8:144971080_145126375	PLEC	chr8	144971080	145126375	rs3923387	chr8:144986793	1.0732	MFSD3	ENSG00000167700	183	0.571317	0.371416	0.0104059	0.00672477	0.0401366	1	0.857923	NK	eQTL	pvalue	2.01615e-08	10
chr4:164399153_164570327	MARCHF1	chr4	164399153	164570327	rs72989863	chr4:164493807	1.0699	ANP32C	ENSG00000248546	351	0.8329	0.0870985	0.0361277	0.00373783	0.0401355	-1	0.304843	TH2	eQTL	pvalue	NA	NA
chr4:47709959_48262356	TXK	chr4	47709959	48262356	rs6837324	chr4:48127262	0.9173		ENSG00000249079	157	0.434225	0.512495	0.0060483	0.0070984	0.0401335	-1	0.617834	CD8stim	eQTL	pvalue	NA	NA
chr11:63849101_64220132	PRDX5	chr11	63849101	64220132	rs11231749	chr11:64095178	1.0758		ENSG00000257069	518	0.455524	0.455678	0.0243495	0.0243177	0.0401315	1	0.357143	TFH	eQTL	pvalue	NA	NA
chr20:62214158_62483911	SLC2A4RG	chr20	62214158	62483911	rs6742	chr20:62374441	1.1727	LINC00686	ENSG00000237687	238	0.480538	0.461152	0.00929852	0.00888327	0.0401289	0	0	NK	eQTL	pvalue	NA	NA
chr19:10744807_11274530	SMARCA4	chr19	10744807	11274530	rs12609500	chr19:11173928	1.0997	C3P1	ENSG00000167798	462	0.491536	0.427102	0.0220842	0.0191491	0.0401285	-1	0.668831	CD8naive	eQTL	pvalue	NA	NA
chr20:62214158_62483911	SLC2A4RG	chr20	62214158	62483911	rs6742	chr20:62374441	1.1727	LINC00686	ENSG00000237687	240	0.480396	0.46113	0.0093813	0.00896493	0.0401274	0	0	CD8naive	eQTL	pvalue	NA	NA
chr20:62214158_62483911	SLC2A4RG	chr20	62214158	62483911	rs6742	chr20:62374441	1.1727	LINC00686	ENSG00000237687	240	0.480396	0.46113	0.0093813	0.00896493	0.0401274	0	0	THSTAR	eQTL	pvalue	NA	NA
chr20:62214158_62483911	SLC2A4RG	chr20	62214158	62483911	rs6742	chr20:62374441	1.1727	LINC00686	ENSG00000237687	240	0.480396	0.46113	0.0093813	0.00896493	0.0401274	0	0	TH2	eQTL	pvalue	NA	NA
chr20:62214158_62483911	SLC2A4RG	chr20	62214158	62483911	rs6742	chr20:62374441	1.1727	LINC00686	ENSG00000237687	240	0.480396	0.46113	0.0093813	0.00896493	0.0401274	0	0	TFH	eQTL	pvalue	NA	NA
chr20:39597338_40270138	LPIN3	chr20	39597338	40270138	rs6072343	chr20:39968188	0.927	ZHX3	ENSG00000174306	889	0.40043	0.48102	0.0356453	0.042779	0.0401257	-1	0.36333	TH1	eQTL	pvalue	0.354421	3
chr22:37251477_37323988	CSF2RB	chr22	37251477	37323988	rs5756405	chr22:37310954	1.0706	SH3BP1	ENSG00000100092	168	0.438356	0.507563	0.00648622	0.00747012	0.0401246	1	0.821429	M2	eQTL	pvalue	0.152683	3
chr10:75154043_75706194	PLAU	chr10	75154043	75706194	rs17741873	chr10:75653800	1.0931		ENSG00000272140	519	0.440379	0.475963	0.0209427	0.0225948	0.0401212	-1	0.601156	CD4naive	eQTL	pvalue	NA	NA
chr20:39597338_40270138	LPIN3	chr20	39597338	40270138	rs6072343	chr20:39968188	0.927	PLCG1-AS1	ENSG00000226648	893	0.402513	0.487162	0.0317802	0.0384235	0.0401212	1	0.456887	THSTAR	eQTL	pvalue	NA	NA
chr21:34666160_35187100	IFNGR2	chr21	34666160	35187100	rs9808753	chr21:34787312	1.0846	IFNAR1	ENSG00000142166	596	0.590436	0.308191	0.0402753	0.0209825	0.0401151	1	0.60906	TREGnaive	eQTL	pvalue	0.00062033	7
chr12:111384730_112382251	SH2B3 - ATXN2	chr12	111384730	112382251	rs3184504	chr12:111884608	1.0709		ENSG00000258240	581	0.718388	0.158851	0.0677165	0.0149334	0.040111	1	0.910499	TH2	eQTL	pvalue	NA	NA
chr6:137876882_138124804	OLIG3	chr6	137876882	138124804	rs631204	chr6:137959455	1.1194	MAP3K5-AS1	ENSG00000234263	143	0.444962	0.500224	0.0069409	0.0077628	0.0401101	-1	0.475524	CD8stim	eQTL	pvalue	NA	NA
chr10:75154043_75706194	PLAU	chr10	75154043	75706194	rs17741873	chr10:75653800	1.0931		ENSG00000268584	519	0.440473	0.476065	0.0208539	0.0224988	0.0401091	1	0.290944	TREGnaive	eQTL	pvalue	NA	NA
chr10:75154043_75706194	PLAU	chr10	75154043	75706194	rs17741873	chr10:75653800	1.0931		ENSG00000272140	522	0.439595	0.476525	0.0210235	0.0227496	0.0401072	1	0.672414	CD8stim	eQTL	pvalue	NA	NA
chr22:37251477_37323988	CSF2RB	chr22	37251477	37323988	rs5756405	chr22:37310954	1.0706	TMPRSS6	ENSG00000187045	168	0.438297	0.507494	0.00655414	0.00754878	0.040107	1	0.809524	TH1	eQTL	pvalue	3.34441e-06	4
chr1:25270572_25305783	RUNX3	chr1	25270572	25305783	rs6672420	chr1:25291010	0.9316		ENSG00000233478	94	0.426433	0.525927	0.0033906	0.00414158	0.0401069	-1	0.755319	NK	eQTL	pvalue	NA	NA
chr11:63849101_64220132	PRDX5	chr11	63849101	64220132	rs11231749	chr11:64095178	1.0758		ENSG00000257069	519	0.447772	0.447928	0.0321111	0.0320822	0.0401069	1	0.678227	CD8stim	eQTL	pvalue	NA	NA
chr3:100568229_101346033	IMPG2	chr3	100568229	101346033	rs111430408	chr3:100848597	1.1813	FILIP1L	ENSG00000168386	677	0.507036	0.398418	0.0305085	0.0239328	0.0401043	-1	0.329394	CD4stim	eQTL	pvalue	0.000245912	4
chr22:37251477_37323988	CSF2RB	chr22	37251477	37323988	rs5756405	chr22:37310954	1.0706	MTCYBP34	ENSG00000237129	168	0.438555	0.507793	0.00629738	0.00725149	0.0401025	-1	0.678571	CD8stim	eQTL	pvalue	NA	NA
chr11:63849101_64220132	PRDX5	chr11	63849101	64220132	rs11231749	chr11:64095178	1.0758	ARL2-SNX15	ENSG00000273003	518	0.459016	0.459172	0.0208717	0.0208387	0.0401015	1	0.521236	TFH	eQTL	pvalue	NA	NA
chr10:31134557_31530302	ZNF438	chr10	31134557	31530302	rs1087056	chr10:31395761	0.9254		ENSG00000259994	841	0.452134	0.443757	0.0323231	0.0316841	0.0401014	-1	0.479191	THSTAR	eQTL	pvalue	NA	NA
chr10:75154043_75706194	PLAU	chr10	75154043	75706194	rs17741873	chr10:75653800	1.0931		ENSG00000207473	519	0.440083	0.475643	0.0212485	0.0229254	0.0401002	1	0.834297	TREGnaive	eQTL	pvalue	NA	NA
chr17:73033162_73583027	GRB2	chr17	73033162	73583027	rs9900529	chr17:73335776	1.0994	PRPSAP1	ENSG00000161542	481	0.498442	0.420384	0.0223045	0.0187714	0.0400975	1	0.808732	TREGnaive	eQTL	pvalue	1.96942e-10	8
chr16:57045349_57110366	NLRC5	chr16	57045349	57110366	rs8062446	chr16:57077094	1.0885		ENSG00000260198	124	0.646625	0.301946	0.00775315	0.00358029	0.0400964	1	0.379032	CD4stim	eQTL	pvalue	NA	NA
chr1:24053465_24253752	CNR2	chr1	24053465	24253752	rs112741635	chr1:24207504	0.8105	ZNF436	ENSG00000125945	271	0.568919	0.365803	0.0153512	0.00983042	0.040096	-1	0.391144	TH17	eQTL	pvalue	0.304488	5
chr10:75154043_75706194	PLAU	chr10	75154043	75706194	rs17741873	chr10:75653800	1.0931	SYNPO2L-AS1	ENSG00000271848	519	0.439874	0.475417	0.0214597	0.0231537	0.0400952	1	0.763006	TH2	eQTL	pvalue	NA	NA
chr8:144971080_145126375	PLEC	chr8	144971080	145126375	rs3923387	chr8:144986793	1.0732	NRBP2	ENSG00000185189	182	0.573803	0.368222	0.0109204	0.00696778	0.0400867	1	0.846154	Bnaive	eQTL	pvalue	0.00241295	3
chr20:39597338_40270138	LPIN3	chr20	39597338	40270138	rs6072343	chr20:39968188	0.927	RPL23AP81	ENSG00000242748	870	0.403194	0.485764	0.0322024	0.038757	0.0400831	1	0.594253	monocytes	eQTL	pvalue	NA	NA
chr1:24053465_24253752	CNR2	chr1	24053465	24253752	rs112741635	chr1:24207504	0.8105	LUZP1	ENSG00000169641	271	0.570806	0.367017	0.0134742	0.00862357	0.0400795	-1	0.483395	TREG_MEM	eQTL	pvalue	0.287846	2
chr21:34666160_35187100	IFNGR2	chr21	34666160	35187100	rs9808753	chr21:34787312	1.0846	IFNGR2	ENSG00000159128	596	0.590104	0.308179	0.0405183	0.0211204	0.0400783	1	0.308725	TH1	eQTL	pvalue	0.881281	2
chr10:75154043_75706194	PLAU	chr10	75154043	75706194	rs17741873	chr10:75653800	1.0931		ENSG00000233144	522	0.440255	0.477241	0.020377	0.0220488	0.0400778	-1	0.128352	CD8stim	eQTL	pvalue	NA	NA
chr22:37251477_37323988	CSF2RB	chr22	37251477	37323988	rs5756405	chr22:37310954	1.0706	SH3BP1	ENSG00000100092	168	0.438615	0.507863	0.00624959	0.00719618	0.0400765	-1	0.72619	TH17	eQTL	pvalue	0.152683	3
chr20:39597338_40270138	LPIN3	chr20	39597338	40270138	rs6072343	chr20:39968188	0.927		ENSG00000235088	870	0.395727	0.476768	0.0396723	0.0477568	0.0400755	-1	0.331034	Bnaive	eQTL	pvalue	NA	NA
chr10:75154043_75706194	PLAU	chr10	75154043	75706194	rs17741873	chr10:75653800	1.0931	NA	ENSG00000269772	519	0.438668	0.474114	0.0226767	0.024469	0.0400727	-1	0.198459	THSTAR	eQTL	pvalue	NA	NA
chr11:14076321_14885062	RRAS2	chr11	14076321	14885062	rs61884005	chr11:14402930	1.1436	FAR1-IT1	ENSG00000254791	801	0.473686	0.413262	0.0389994	0.0339845	0.0400688	1	0.485643	TH17	eQTL	pvalue	NA	NA
chr6:137679234_138285603	TNFAIP3	chr6	137679234	138285603	rs17780048	chr6:138179146	1.254	MAP3K5-AS1	ENSG00000234263	654	0.361819	0.545612	0.0209501	0.0315521	0.0400675	1	0.498471	TH1	eQTL	pvalue	NA	NA
chr11:63849101_64220132	PRDX5	chr11	63849101	64220132	rs11231749	chr11:64095178	1.0758	HIGD1AP10	ENSG00000254455	385	0.464769	0.464071	0.0155784	0.0155149	0.0400672	-1	0.501299	CD8naive	eQTL	pvalue	NA	NA
chr2:65536082_65713102	SPRED2	chr2	65536082	65713102	rs13385171	chr2:65661843	1.0724	SPRED2	ENSG00000198369	356	0.477001	0.445726	0.019254	0.0179515	0.040067	-1	0.418539	NK	eQTL	pvalue	0.000973023	6
chr1:24053465_24253752	CNR2	chr1	24053465	24253752	rs112741635	chr1:24207504	0.8105	TCEA3	ENSG00000204219	269	0.57097	0.367111	0.0133265	0.00852834	0.0400643	-1	0.620818	Bnaive	eQTL	pvalue	0.000965886	4
chr1:25270572_25305783	RUNX3	chr1	25270572	25305783	rs6672420	chr1:25291010	0.9316		ENSG00000238084	94	0.426599	0.526131	0.00324596	0.00396323	0.0400609	-1	0.734043	TH2	eQTL	pvalue	NA	NA
chr3:32910542_33078540	TRIM71	chr3	32910542	33078540	rs11919880	chr3:32962051	1.0732	OSBPL10	ENSG00000144645	252	0.45756	0.481871	0.0100083	0.0105	0.0400604	1	0.619048	TREGnaive	eQTL	pvalue	0.000141846	4
chr10:75154043_75706194	PLAU	chr10	75154043	75706194	rs17741873	chr10:75653800	1.0931	DNAJC9-AS1	ENSG00000236756	519	0.438467	0.473897	0.0228835	0.0246925	0.0400597	-1	0.292871	THSTAR	eQTL	pvalue	NA	NA
chr14:52228101_52368559	GNG2	chr14	52228101	52368559	rs11852059	chr14:52306091	0.908	NIN	ENSG00000100503	163	0.495597	0.44895	0.00809857	0.00729625	0.0400584	-1	0.625767	NK	eQTL	pvalue	8.93549e-06	3
chr22:37251477_37323988	CSF2RB	chr22	37251477	37323988	rs5756405	chr22:37310954	1.0706	SH3BP1	ENSG00000100092	168	0.438464	0.507688	0.00640919	0.007381	0.0400574	-1	0.279762	CD8stim	eQTL	pvalue	0.152683	3
chr22:37251477_37323988	CSF2RB	chr22	37251477	37323988	rs5756405	chr22:37310954	1.0706	APOL1	ENSG00000100342	168	0.438286	0.507481	0.00658815	0.00758821	0.0400566	1	0.613095	TFH	eQTL	pvalue	3.75078e-08	9
chr22:37251477_37323988	CSF2RB	chr22	37251477	37323988	rs5756405	chr22:37310954	1.0706	CARD10	ENSG00000100065	168	0.43878	0.508054	0.00609411	0.00701618	0.0400556	-1	0.75	TFH	eQTL	pvalue	0.10892	3
chr11:63849101_64220132	PRDX5	chr11	63849101	64220132	rs11231749	chr11:64095178	1.0758	ARL2-SNX15	ENSG00000273003	518	0.459723	0.459879	0.020191	0.0201578	0.0400495	1	0.476834	CD8naive	eQTL	pvalue	NA	NA
chr10:75154043_75706194	PLAU	chr10	75154043	75706194	rs17741873	chr10:75653800	1.0931	RNU6-833P	ENSG00000200356	519	0.439345	0.474846	0.0220131	0.0237518	0.0400441	1	0.788054	TH2	eQTL	pvalue	NA	NA
chr1:25270572_25305783	RUNX3	chr1	25270572	25305783	rs6672420	chr1:25291010	0.9316	TMEM50A	ENSG00000183726	94	0.426593	0.526124	0.00325964	0.00398012	0.0400433	1	0.851064	TH2	eQTL	pvalue	0.333486	4
chr22:37251477_37323988	CSF2RB	chr22	37251477	37323988	rs5756405	chr22:37310954	1.0706	PVALB	ENSG00000100362	168	0.438279	0.507473	0.00660147	0.00760365	0.0400426	-1	0.220238	TH2	eQTL	pvalue	0.0678702	8
chr5:55426583_55567087	ANKRD55	chr5	55426583	55567087	rs7731626	chr5:55444683	1.0974	IL31RA	ENSG00000164509	211	0.582759	0.359355	0.0110627	0.00678173	0.0400418	1	0.42654	CD4naive	eQTL	pvalue	2.13041e-15	6
chr3:121334409_121729409	IQCB1	chr3	121334409	121729409	rs2331964	chr3:121542898	1.1042	HGD	ENSG00000113924	126	0.479249	0.471049	0.00489276	0.004769	0.04004	-1	0.253968	CD4stim	eQTL	pvalue	6.42452e-05	6
chr22:37251477_37323988	CSF2RB	chr22	37251477	37323988	rs5756405	chr22:37310954	1.0706	IFT27	ENSG00000100360	168	0.437923	0.507061	0.00696071	0.00801961	0.0400355	1	0.809524	THSTAR	eQTL	pvalue	0.000880891	8
chr11:63849101_64220132	PRDX5	chr11	63849101	64220132	rs11231749	chr11:64095178	1.0758	SAC3D1	ENSG00000168061	518	0.453441	0.453595	0.0264821	0.0264511	0.040031	-1	0.374517	TREG_MEM	eQTL	pvalue	4.6236e-05	9
chr12:111384730_112382251	SH2B3 - ATXN2	chr12	111384730	112382251	rs3184504	chr12:111884608	1.0709	RPL29P25	ENSG00000241286	435	0.759491	0.163583	0.0303891	0.00650534	0.0400308	-1	0.698851	CD4stim	eQTL	pvalue	NA	NA
chr11:63849101_64220132	PRDX5	chr11	63849101	64220132	rs11231749	chr11:64095178	1.0758	SNX15	ENSG00000110025	518	0.456822	0.456976	0.0231032	0.023071	0.0400275	-1	0.752896	CD8naive	eQTL	pvalue	0.000705751	6
chr8:144971080_145126375	PLEC	chr8	144971080	145126375	rs3923387	chr8:144986793	1.0732	MAF1	ENSG00000179632	184	0.57095	0.371201	0.0108261	0.00699851	0.0400239	-1	0.179348	CD4stim	eQTL	pvalue	0.794025	2
chr22:37251477_37323988	CSF2RB	chr22	37251477	37323988	rs5756405	chr22:37310954	1.0706	EIF3L	ENSG00000100129	168	0.438133	0.507304	0.0067567	0.0077834	0.0400236	1	0.761905	monocytes	eQTL	pvalue	0.938814	2
chr11:63849101_64220132	PRDX5	chr11	63849101	64220132	rs11231749	chr11:64095178	1.0758	STIP1	ENSG00000168439	519	0.456623	0.456786	0.0233006	0.0232689	0.0400219	-1	0.751445	CD4naive	eQTL	pvalue	0.999888	1
chr12:94644704_94880742	PLXNC1	chr12	94644704	94880742	rs61708525	chr12:94661453	1.0832	MIR5700	ENSG00000266099	295	0.656453	0.266503	0.0263616	0.0106621	0.0400212	1	0.261017	THSTAR	eQTL	pvalue	NA	NA
chr10:75154043_75706194	PLAU	chr10	75154043	75706194	rs17741873	chr10:75653800	1.0931	AP3M1	ENSG00000185009	519	0.440732	0.476345	0.0206379	0.0222655	0.040019	1	0.601156	TFH	eQTL	pvalue	0.768618	4
chr11:63849101_64220132	PRDX5	chr11	63849101	64220132	rs11231749	chr11:64095178	1.0758	MAJIN	ENSG00000168070	518	0.456871	0.457025	0.0230592	0.023027	0.0400176	1	0.370656	THSTAR	eQTL	pvalue	NA	6
chr22:37251477_37323988	CSF2RB	chr22	37251477	37323988	rs5756405	chr22:37310954	1.0706		ENSG00000100101	168	0.437981	0.507128	0.00691117	0.00796227	0.0400175	1	0.809524	CD8naive	eQTL	pvalue	NA	7
chr12:94644704_94880742	PLXNC1	chr12	94644704	94880742	rs61708525	chr12:94661453	1.0832		ENSG00000258303	296	0.66187	0.269805	0.0201408	0.00817022	0.0400138	-1	0.388514	TREGnaive	eQTL	pvalue	NA	NA
chr10:75154043_75706194	PLAU	chr10	75154043	75706194	rs17741873	chr10:75653800	1.0931	RPSAP6	ENSG00000214629	519	0.440017	0.475571	0.0213566	0.0230423	0.040013	1	0.60501	THSTAR	eQTL	pvalue	NA	NA
chr1:25270572_25305783	RUNX3	chr1	25270572	25305783	rs6672420	chr1:25291010	0.9316	NIPAL3	ENSG00000001461	94	0.426398	0.525884	0.00346773	0.0042368	0.0400127	-1	0.244681	THSTAR	eQTL	pvalue	0.000454712	5
chr11:63849101_64220132	PRDX5	chr11	63849101	64220132	rs11231749	chr11:64095178	1.0758		ENSG00000230835	508	0.457114	0.455549	0.0237231	0.0236019	0.0400119	1	0.474409	NK	eQTL	pvalue	NA	NA
chr22:37251477_37323988	CSF2RB	chr22	37251477	37323988	rs5756405	chr22:37310954	1.0706	MTCYBP34	ENSG00000237129	168	0.438303	0.507502	0.00659129	0.0075919	0.0400118	1	0.654762	CD4stim	eQTL	pvalue	NA	NA
chr5:55426583_55567087	ANKRD55	chr5	55426583	55567087	rs7731626	chr5:55444683	1.0974	NA	ENSG00000265665	211	0.579974	0.357638	0.013866	0.00851037	0.0400116	1	0.227488	TH2	eQTL	pvalue	NA	NA
chr22:37251477_37323988	CSF2RB	chr22	37251477	37323988	rs5756405	chr22:37310954	1.0706	SH3BP1	ENSG00000100092	168	0.438588	0.507831	0.0063075	0.00726331	0.0400098	-1	0.809524	THSTAR	eQTL	pvalue	0.152683	3
chr15:90831146_91201561	ZNF774	chr15	90831146	91201561	rs6496663	chr15:90887584	0.9043	POLG-DT	ENSG00000261441	83	0.464359	0.488362	0.00356384	0.00370804	0.0400075	1	0.759036	TREG_MEM	eQTL	pvalue	NA	NA
chr1:24053465_24253752	CNR2	chr1	24053465	24253752	rs112741635	chr1:24207504	0.8105	PITHD1	ENSG00000057757	269	0.557416	0.358396	0.0269148	0.0172651	0.0400075	-1	0.505576	monocytes	eQTL	pvalue	0.102417	6
chr17:37471330_38219005	IKZF3	chr17	37471330	38219005	rs9909593	chr17:37970149	0.9311		ENSG00000265359	423	0.387845	0.534667	0.0157757	0.0217078	0.0400047	-1	0.236407	TH17	eQTL	pvalue	NA	NA
chr1:25270572_25305783	RUNX3	chr1	25270572	25305783	rs6672420	chr1:25291010	0.9316	NA	ENSG00000266551	94	0.426088	0.525501	0.00378343	0.00462616	0.0400021	1	0.755319	TH17	eQTL	pvalue	NA	NA
chr3:32910542_33078540	TRIM71	chr3	32910542	33078540	rs11919880	chr3:32962051	1.0732	TMPPE	ENSG00000188167	252	0.456403	0.480653	0.0111941	0.0117489	0.0400014	1	0.301587	CD4naive	eQTL	pvalue	4.86338e-05	7
chr20:39597338_40270138	LPIN3	chr20	39597338	40270138	rs6072343	chr20:39968188	0.927		ENSG00000272407	894	0.400891	0.485207	0.033453	0.0404489	0.0399996	-1	0.649888	CD4naive	eQTL	pvalue	NA	NA
chr10:75154043_75706194	PLAU	chr10	75154043	75706194	rs17741873	chr10:75653800	1.0931	SNORA11F	ENSG00000221164	519	0.434235	0.469323	0.0271448	0.0292982	0.0399984	-1	0.581888	Bnaive	eQTL	pvalue	NA	NA
chr10:75154043_75706194	PLAU	chr10	75154043	75706194	rs17741873	chr10:75653800	1.0931	EIF4A2P2	ENSG00000227382	519	0.441114	0.476758	0.0202661	0.0218636	0.0399979	1	0.757225	TREGnaive	eQTL	pvalue	NA	NA
chr10:75154043_75706194	PLAU	chr10	75154043	75706194	rs17741873	chr10:75653800	1.0931		ENSG00000272916	519	0.44055	0.476148	0.0208305	0.0224737	0.039997	1	0.483622	CD8naive	eQTL	pvalue	NA	NA
chr11:14076321_14885062	RRAS2	chr11	14076321	14885062	rs61884005	chr11:14402930	1.1436	PSMA1	ENSG00000129084	963	0.47112	0.413002	0.0404561	0.0354254	0.0399957	1	0.510903	M2	eQTL	pvalue	0.947988	2
chr10:31134557_31530302	ZNF438	chr10	31134557	31530302	rs1087056	chr10:31395761	0.9254		ENSG00000272914	839	0.451433	0.443049	0.0330898	0.0324352	0.039993	-1	0.648391	Bnaive	eQTL	pvalue	NA	NA
chr8:144971080_145126375	PLEC	chr8	144971080	145126375	rs3923387	chr8:144986793	1.0732		ENSG00000255224	184	0.571747	0.371719	0.0100489	0.00649324	0.0399915	-1	0.157609	CD4naive	eQTL	pvalue	NA	NA
chr5:55426583_55567087	ANKRD55	chr5	55426583	55567087	rs7731626	chr5:55444683	1.0974	RNF138P1	ENSG00000250853	211	0.582714	0.359327	0.0111411	0.00683008	0.0399884	1	0.616114	TH17	eQTL	pvalue	NA	NA
chr1:25270572_25305783	RUNX3	chr1	25270572	25305783	rs6672420	chr1:25291010	0.9316	RCAN3	ENSG00000117602	94	0.426129	0.525552	0.00374798	0.00458246	0.0399876	1	0.255319	CD8stim	eQTL	pvalue	0.00320642	8
chr11:63849101_64220132	PRDX5	chr11	63849101	64220132	rs11231749	chr11:64095178	1.0758	PYGM	ENSG00000068976	509	0.459912	0.458356	0.0209277	0.0208169	0.0399874	-1	0.288802	TH1	eQTL	pvalue	2.61594e-08	5
chr2:191907655_192030391	STAT4	chr2	191907655	192030391	rs6738544	chr2:191989356	1.0684	MYO1B	ENSG00000128641	156	0.580129	0.364642	0.00938348	0.00585803	0.0399869	-1	0.782051	CD4stim	eQTL	pvalue	0.878004	3
chr10:75154043_75706194	PLAU	chr10	75154043	75706194	rs17741873	chr10:75653800	1.0931	SYNPO2L	ENSG00000166317	519	0.440085	0.475645	0.021301	0.0229822	0.0399863	1	0.593449	CD8naive	eQTL	pvalue	0.0267398	6
chr11:63849101_64220132	PRDX5	chr11	63849101	64220132	rs11231749	chr11:64095178	1.0758	MIR194-2HG	ENSG00000229719	518	0.457431	0.457586	0.022515	0.0224827	0.0399851	1	0.382239	TH17	eQTL	pvalue	NA	NA
chr10:75154043_75706194	PLAU	chr10	75154043	75706194	rs17741873	chr10:75653800	1.0931	NA	ENSG00000238983	519	0.44082	0.47644	0.020567	0.0221889	0.0399845	1	0.441233	CD4stim	eQTL	pvalue	NA	NA
chr22:37251477_37323988	CSF2RB	chr22	37251477	37323988	rs5756405	chr22:37310954	1.0706	CSF2RB	ENSG00000100368	168	0.437956	0.507099	0.00695239	0.00801003	0.0399828	1	0.857143	monocytes	eQTL	pvalue	0.00186665	3
chr5:55426583_55567087	ANKRD55	chr5	55426583	55567087	rs7731626	chr5:55444683	1.0974	CDC20B	ENSG00000164287	56	0.605474	0.349709	0.00309051	0.00174503	0.0399815	-1	0.303571	TREGnaive	eQTL	pvalue	1.44458e-11	7
chr10:75154043_75706194	PLAU	chr10	75154043	75706194	rs17741873	chr10:75653800	1.0931	C10orf55	ENSG00000222047	522	0.438007	0.474803	0.0226724	0.0245371	0.0399808	-1	0.180077	CD8stim	eQTL	pvalue	0.00506564	10
chr1:25270572_25305783	RUNX3	chr1	25270572	25305783	rs6672420	chr1:25291010	0.9316	NA	ENSG00000223474	94	0.426707	0.526265	0.00317317	0.00387354	0.0399806	-1	0.202128	monocytes	eQTL	pvalue	NA	NA
chr10:75154043_75706194	PLAU	chr10	75154043	75706194	rs17741873	chr10:75653800	1.0931		ENSG00000229990	519	0.439663	0.475189	0.0217263	0.0234419	0.0399796	-1	0.653179	TFH	eQTL	pvalue	NA	NA
chr5:55426583_55567087	ANKRD55	chr5	55426583	55567087	rs7731626	chr5:55444683	1.0974	RNU6ATAC2P	ENSG00000210678	211	0.582611	0.359263	0.0112516	0.00689827	0.0399762	-1	0.350711	CD8naive	eQTL	pvalue	NA	NA
chr22:37251477_37323988	CSF2RB	chr22	37251477	37323988	rs5756405	chr22:37310954	1.0706	APOL4	ENSG00000100336	168	0.438513	0.507744	0.00639927	0.00736959	0.0399735	-1	0.392857	TFH	eQTL	pvalue	9.93032e-05	9
chr10:75154043_75706194	PLAU	chr10	75154043	75706194	rs17741873	chr10:75653800	1.0931		ENSG00000242288	519	0.440792	0.476409	0.0206004	0.022225	0.0399735	1	0.643545	TREGnaive	eQTL	pvalue	NA	NA
chr22:37251477_37323988	CSF2RB	chr22	37251477	37323988	rs5756405	chr22:37310954	1.0706	C1QTNF6	ENSG00000133466	168	0.438583	0.507826	0.00632972	0.00728906	0.0399723	1	0.827381	TH2	eQTL	pvalue	0.0237894	9
chr1:6333701_6562784	ESPN	chr1	6333701	6562784	rs2986736	chr1:6512547	0.8994	MIR4689	ENSG00000264101	369	0.587569	0.334136	0.0244559	0.0138675	0.0399709	-1	0.189702	CD8stim	eQTL	pvalue	NA	NA
chr7:138679553_138742981	ZC3HAV1	chr7	138679553	138742981	rs10271373	chr7:138729795	0.9316	ZC3HAV1	ENSG00000105939	91	0.548391	0.403206	0.00488327	0.00355047	0.0399696	-1	0.043956	CD8naive	eQTL	pvalue	0.0218726	4
chr22:37251477_37323988	CSF2RB	chr22	37251477	37323988	rs5756405	chr22:37310954	1.0706	TST	ENSG00000128311	168	0.438633	0.507883	0.0062818	0.00723359	0.0399685	-1	0.75	CD4naive	eQTL	pvalue	0.000731843	8
chr1:24053465_24253752	CNR2	chr1	24053465	24253752	rs112741635	chr1:24207504	0.8105	PNRC2	ENSG00000189266	271	0.570522	0.366834	0.013826	0.00884989	0.0399677	1	0.553506	TREGnaive	eQTL	pvalue	NA	10
chr10:75154043_75706194	PLAU	chr10	75154043	75706194	rs17741873	chr10:75653800	1.0931	ANXA7	ENSG00000138279	520	0.440217	0.475904	0.0211211	0.0227933	0.0399648	-1	0.278846	M2	eQTL	pvalue	4.61614e-08	6
chr10:75154043_75706194	PLAU	chr10	75154043	75706194	rs17741873	chr10:75653800	1.0931	RAB5CP1	ENSG00000213731	483	0.442224	0.477135	0.0195854	0.0210916	0.039964	-1	0.757764	Bnaive	eQTL	pvalue	NA	NA
chr11:14076321_14885062	RRAS2	chr11	14076321	14885062	rs61884005	chr11:14402930	1.1436	FAR1	ENSG00000197601	801	0.475445	0.414797	0.0372958	0.0324983	0.0399635	1	0.555556	TREGnaive	eQTL	pvalue	0.879567	2
chr6:137876882_138124804	OLIG3	chr6	137876882	138124804	rs631204	chr6:137959455	1.1194	MAP3K5-AS1	ENSG00000234263	143	0.446452	0.501899	0.00552082	0.00616651	0.039962	-1	0.524476	monocytes	eQTL	pvalue	NA	NA
chr10:31134557_31530302	ZNF438	chr10	31134557	31530302	rs1087056	chr10:31395761	0.9254	HMGB1P7	ENSG00000231148	643	0.459653	0.446983	0.0270964	0.0263095	0.0399581	1	0.438569	TFH	eQTL	pvalue	NA	NA
chr3:32910542_33078540	TRIM71	chr3	32910542	33078540	rs11919880	chr3:32962051	1.0732	IGBP1P3	ENSG00000231552	252	0.456658	0.480921	0.0109607	0.0115031	0.0399573	1	0.349206	CD4naive	eQTL	pvalue	NA	NA
chr7:138679553_138742981	ZC3HAV1	chr7	138679553	138742981	rs10271373	chr7:138729795	0.9316		ENSG00000243099	91	0.548114	0.403003	0.00516757	0.00375952	0.039956	-1	0.0989011	TREGnaive	eQTL	pvalue	NA	NA
chr11:63849101_64220132	PRDX5	chr11	63849101	64220132	rs11231749	chr11:64095178	1.0758	OTUB1	ENSG00000167770	519	0.459677	0.459841	0.0202802	0.0202475	0.039955	1	0.225434	CD4naive	eQTL	pvalue	0.945238	2
chr21:34666160_35187100	IFNGR2	chr21	34666160	35187100	rs9808753	chr21:34787312	1.0846	NA	ENSG00000242871	123	0.685542	0.262252	0.0088909	0.00336123	0.039954	-1	0.105691	M2	eQTL	pvalue	NA	NA
chr10:75154043_75706194	PLAU	chr10	75154043	75706194	rs17741873	chr10:75653800	1.0931	MRPS16	ENSG00000182180	519	0.440579	0.476179	0.0208231	0.0224657	0.039954	1	0.682081	TREGnaive	eQTL	pvalue	0.0827659	9
chr10:75154043_75706194	PLAU	chr10	75154043	75706194	rs17741873	chr10:75653800	1.0931	MRPL35P3	ENSG00000226253	446	0.443736	0.477863	0.0185316	0.0199168	0.0399526	1	0.744395	THSTAR	eQTL	pvalue	NA	NA
chr10:75154043_75706194	PLAU	chr10	75154043	75706194	rs17741873	chr10:75653800	1.0931	PPP3CB	ENSG00000107758	520	0.440516	0.476226	0.0208288	0.0224774	0.0399518	-1	0.132692	M2	eQTL	pvalue	0.999704	1
chr19:4353219_4519732	HDGFL2	chr19	4353219	4519732	rs12971909	chr19:4466466	0.9175	MPND	ENSG00000008382	235	0.744815	0.184106	0.0249904	0.00613729	0.0399507	1	0.855319	CD8naive	eQTL	pvalue	0.015725	5
chr22:37251477_37323988	CSF2RB	chr22	37251477	37323988	rs5756405	chr22:37310954	1.0706	TRIOBP	ENSG00000100106	168	0.437685	0.506786	0.00723809	0.00834087	0.0399497	1	0.738095	CD8naive	eQTL	pvalue	8.94617e-13	4
chr22:37251477_37323988	CSF2RB	chr22	37251477	37323988	rs5756405	chr22:37310954	1.0706	APOL4	ENSG00000100336	168	0.437295	0.506333	0.00763011	0.00879478	0.0399472	-1	0.452381	NK	eQTL	pvalue	9.93032e-05	9
chr10:75154043_75706194	PLAU	chr10	75154043	75706194	rs17741873	chr10:75653800	1.0931	SEC24C	ENSG00000176986	519	0.436269	0.471521	0.0251365	0.0271277	0.0399466	1	0.687861	TREGnaive	eQTL	pvalue	0.999992	1
chr22:37251477_37323988	CSF2RB	chr22	37251477	37323988	rs5756405	chr22:37310954	1.0706	ELFN2	ENSG00000166897	168	0.43729	0.506328	0.00763572	0.00880128	0.0399447	1	0.446429	M2	eQTL	pvalue	0.849015	2
chr2:65536082_65713102	SPRED2	chr2	65536082	65713102	rs13385171	chr2:65661843	1.0724	LINC02579	ENSG00000233694	361	0.480454	0.449333	0.0156619	0.0146075	0.0399441	-1	0.68144	CD8stim	eQTL	pvalue	NA	NA
chr1:25270572_25305783	RUNX3	chr1	25270572	25305783	rs6672420	chr1:25291010	0.9316	IFITM3P7	ENSG00000233419	94	0.426664	0.526212	0.00323322	0.00394764	0.0399438	-1	0.776596	monocytes	eQTL	pvalue	NA	NA
chr10:75154043_75706194	PLAU	chr10	75154043	75706194	rs17741873	chr10:75653800	1.0931	AGAP5	ENSG00000172650	519	0.441168	0.476816	0.020239	0.0218344	0.0399432	1	0.416185	TREG_MEM	eQTL	pvalue	NA	8
chr20:39597338_40270138	LPIN3	chr20	39597338	40270138	rs6072343	chr20:39968188	0.927		ENSG00000229398	894	0.401251	0.485643	0.03312	0.0400459	0.0399408	1	0.50783	CD8naive	eQTL	pvalue	NA	NA
chr10:75154043_75706194	PLAU	chr10	75154043	75706194	rs17741873	chr10:75653800	1.0931	MRPS16	ENSG00000182180	519	0.433471	0.468497	0.0279378	0.0301554	0.039938	-1	0.188825	Bnaive	eQTL	pvalue	0.0827659	9
chr2:191907655_192030391	STAT4	chr2	191907655	192030391	rs6738544	chr2:191989356	1.0684		ENSG00000227542	156	0.581112	0.36526	0.00843137	0.00525963	0.0399373	-1	0.692308	CD4stim	eQTL	pvalue	NA	NA
chr22:37251477_37323988	CSF2RB	chr22	37251477	37323988	rs5756405	chr22:37310954	1.0706	CACNG2	ENSG00000166862	168	0.437949	0.507091	0.00698118	0.00804341	0.0399354	1	0.589286	CD4stim	eQTL	pvalue	0.958056	2
chr1:6333701_6562784	ESPN	chr1	6333701	6562784	rs2986736	chr1:6512547	0.8994	ESPN	ENSG00000187017	365	0.588429	0.324956	0.0300989	0.016582	0.0399344	1	0.909589	TFH	eQTL	pvalue	0.00255384	6
chr11:63849101_64220132	PRDX5	chr11	63849101	64220132	rs11231749	chr11:64095178	1.0758	PLAAT5	ENSG00000168004	518	0.458283	0.458438	0.0216883	0.0216558	0.0399343	1	0.527027	TREGnaive	eQTL	pvalue	NA	8
chr1:6333701_6562784	ESPN	chr1	6333701	6562784	rs2986736	chr1:6512547	0.8994	KCNAB2	ENSG00000069424	358	0.597133	0.329406	0.021633	0.0118938	0.0399342	-1	0.335196	M2	eQTL	pvalue	0.839973	2
chr5:55426583_55567087	ANKRD55	chr5	55426583	55567087	rs7731626	chr5:55444683	1.0974	NA	ENSG00000265665	211	0.58207	0.35893	0.011819	0.00724818	0.0399324	1	0.175355	TFH	eQTL	pvalue	NA	NA
chr3:32910542_33078540	TRIM71	chr3	32910542	33078540	rs11919880	chr3:32962051	1.0732		ENSG00000270377	252	0.457973	0.482306	0.00965771	0.0101309	0.039932	-1	0.325397	CD4stim	eQTL	pvalue	NA	NA
chr10:75154043_75706194	PLAU	chr10	75154043	75706194	rs17741873	chr10:75653800	1.0931		ENSG00000237768	519	0.440674	0.476282	0.0207388	0.0223746	0.0399309	-1	0.206166	Bnaive	eQTL	pvalue	NA	NA
chr11:63849101_64220132	PRDX5	chr11	63849101	64220132	rs11231749	chr11:64095178	1.0758	PGAM1P8	ENSG00000255200	335	0.466922	0.464234	0.0145196	0.0143961	0.0399292	-1	0.450746	Bnaive	eQTL	pvalue	NA	NA
chr7:138679553_138742981	ZC3HAV1	chr7	138679553	138742981	rs10271373	chr7:138729795	0.9316	SVOPL	ENSG00000157703	88	0.548405	0.403157	0.00492702	0.00358215	0.0399287	1	0.943182	M2	eQTL	pvalue	0.00113327	6
chr3:18609712_18848329	SATB1	chr3	18609712	18848329	rs9863496	chr3:18798848	0.9359		ENSG00000272477	740	0.666576	0.204338	0.0682708	0.0208884	0.0399267	1	0.785135	TH1	eQTL	pvalue	NA	NA
chr11:63849101_64220132	PRDX5	chr11	63849101	64220132	rs11231749	chr11:64095178	1.0758	SAC3D1	ENSG00000168061	508	0.459596	0.458023	0.0212832	0.0211704	0.0399267	1	0.637795	NK	eQTL	pvalue	4.6236e-05	9
chr11:14076321_14885062	RRAS2	chr11	14076321	14885062	rs61884005	chr11:14402930	1.1436	INSC	ENSG00000188487	848	0.470562	0.411757	0.0414898	0.0362651	0.0399261	-1	0.490566	CD4stim	eQTL	pvalue	1.34273e-09	8
chr10:75154043_75706194	PLAU	chr10	75154043	75706194	rs17741873	chr10:75653800	1.0931	MSS51	ENSG00000166343	519	0.441191	0.476841	0.0202247	0.021819	0.039925	1	0.38343	TREGnaive	eQTL	pvalue	4.16498e-05	8
chr1:25270572_25305783	RUNX3	chr1	25270572	25305783	rs6672420	chr1:25291010	0.9316	CLIC4	ENSG00000169504	94	0.426761	0.526332	0.00314542	0.00383938	0.0399219	-1	0.117021	monocytes	eQTL	pvalue	0.009462	7
chr1:25270572_25305783	RUNX3	chr1	25270572	25305783	rs6672420	chr1:25291010	0.9316		ENSG00000233478	94	0.426726	0.526288	0.00318108	0.00388335	0.0399213	1	0.106383	TFH	eQTL	pvalue	NA	NA
chr10:75154043_75706194	PLAU	chr10	75154043	75706194	rs17741873	chr10:75653800	1.0931	EIF4A2P2	ENSG00000227382	519	0.44004	0.475596	0.021378	0.0230654	0.0399209	-1	0.514451	TREG_MEM	eQTL	pvalue	NA	NA
chr10:75154043_75706194	PLAU	chr10	75154043	75706194	rs17741873	chr10:75653800	1.0931		ENSG00000201047	522	0.439523	0.476447	0.0211849	0.0229247	0.0399207	-1	0.3659	CD8stim	eQTL	pvalue	NA	NA
chr22:37251477_37323988	CSF2RB	chr22	37251477	37323988	rs5756405	chr22:37310954	1.0706	TRIOBP	ENSG00000100106	168	0.438494	0.507723	0.0064428	0.00742005	0.0399201	-1	0.72619	TH1	eQTL	pvalue	8.94617e-13	4
chr11:63849101_64220132	PRDX5	chr11	63849101	64220132	rs11231749	chr11:64095178	1.0758	RNU6-45P	ENSG00000207200	518	0.458477	0.458632	0.021502	0.0214694	0.0399197	-1	0.521236	TREGnaive	eQTL	pvalue	NA	NA
chr17:37471330_38219005	IKZF3	chr17	37471330	38219005	rs9909593	chr17:37970149	0.9311	KRT10	ENSG00000186395	425	0.372124	0.556396	0.0126649	0.0188965	0.0399189	1	0.583529	monocytes	eQTL	pvalue	0.0200627	4
chr10:75154043_75706194	PLAU	chr10	75154043	75706194	rs17741873	chr10:75653800	1.0931	MRPL35P3	ENSG00000226253	446	0.444077	0.47823	0.0182087	0.0195691	0.0399154	1	0.793722	TH2	eQTL	pvalue	NA	NA
chr20:39597338_40270138	LPIN3	chr20	39597338	40270138	rs6072343	chr20:39968188	0.927	RPL12P11	ENSG00000232493	894	0.397392	0.480972	0.0369914	0.0447316	0.0399132	1	0.461969	TREG_MEM	eQTL	pvalue	NA	NA
chr11:63849101_64220132	PRDX5	chr11	63849101	64220132	rs11231749	chr11:64095178	1.0758	RPS6KA4	ENSG00000162302	508	0.460908	0.459331	0.0199785	0.0198702	0.0399125	1	0.673228	NK	eQTL	pvalue	0.999475	2
chr16:29841225_30438138	TBX6	chr16	29841225	30438138	rs3809627	chr16:30103160	0.9076	KAT8	ENSG00000103510	90	0.473146	0.478581	0.00417613	0.00418419	0.0399118	-1	0.0555556	TREG_MEM	eQTL	pvalue	0.912576	3
chr8:144971080_145126375	PLEC	chr8	144971080	145126375	rs3923387	chr8:144986793	1.0732	SLC52A2	ENSG00000185803	184	0.57122	0.371377	0.0106258	0.00686845	0.0399096	-1	0.076087	CD4naive	eQTL	pvalue	0.01196	6
chr10:31134557_31530302	ZNF438	chr10	31134557	31530302	rs1087056	chr10:31395761	0.9254	ZNF438	ENSG00000183621	843	0.447581	0.439318	0.0369585	0.0362362	0.0399061	1	0.462633	CD8naive	eQTL	pvalue	3.45565e-05	7
chr10:31134557_31530302	ZNF438	chr10	31134557	31530302	rs1087056	chr10:31395761	0.9254	NA	ENSG00000196960	843	0.44521	0.436991	0.0393296	0.0385636	0.0399057	-1	0.142349	CD8stim	eQTL	pvalue	NA	NA
chr2:136827560_137097094	CXCR4	chr2	136827560	137097094	rs10191360	chr2:136884679	1.1016	LCT	ENSG00000115850	433	0.677987	0.24234	0.029326	0.0104424	0.0399054	1	0.56582	NK	eQTL	pvalue	0.064255	2
chr2:65536082_65713102	SPRED2	chr2	65536082	65713102	rs13385171	chr2:65661843	1.0724	SLC1A4	ENSG00000115902	360	0.478742	0.447723	0.0173986	0.0162314	0.0399041	1	0.672222	TFH	eQTL	pvalue	0.242898	4
chr19:16444965_16814328	EPS15L1	chr19	16444965	16814328	rs58166386	chr19:16559421	1.095		ENSG00000269161	178	0.463247	0.482206	0.00719463	0.00744918	0.0399033	1	0.511236	NK	eQTL	pvalue	NA	NA
chr10:75154043_75706194	PLAU	chr10	75154043	75706194	rs17741873	chr10:75653800	1.0931	GLUD1P3	ENSG00000250959	519	0.440972	0.476604	0.0204547	0.0220676	0.0399025	-1	0.593449	TFH	eQTL	pvalue	NA	NA
chr11:63849101_64220132	PRDX5	chr11	63849101	64220132	rs11231749	chr11:64095178	1.0758	MRPL49	ENSG00000149792	429	0.459594	0.45917	0.0206967	0.0206377	0.0399014	1	0.517483	TH2	eQTL	pvalue	0.0423029	9
chr1:6333701_6562784	ESPN	chr1	6333701	6562784	rs2986736	chr1:6512547	0.8994	TAS1R1	ENSG00000173662	365	0.590898	0.32632	0.0276511	0.0152303	0.0399008	-1	0.0657534	TREG_MEM	eQTL	pvalue	7.9136e-09	7
chr22:37251477_37323988	CSF2RB	chr22	37251477	37323988	rs5756405	chr22:37310954	1.0706	PDXP	ENSG00000241360	168	0.436358	0.505249	0.00858819	0.00990417	0.0399002	1	0.517857	TFH	eQTL	pvalue	0.0427153	8
chr10:31134557_31530302	ZNF438	chr10	31134557	31530302	rs1087056	chr10:31395761	0.9254	ARHGAP12	ENSG00000165322	607	0.460777	0.447389	0.026372	0.0255659	0.0398955	-1	0.504119	CD8stim	eQTL	pvalue	0.00231777	4
chr10:75154043_75706194	PLAU	chr10	75154043	75706194	rs17741873	chr10:75653800	1.0931	RPSAP6	ENSG00000214629	519	0.441098	0.47674	0.0203318	0.0219348	0.0398949	-1	0.597303	CD8naive	eQTL	pvalue	NA	NA
chr2:65536082_65713102	SPRED2	chr2	65536082	65713102	rs13385171	chr2:65661843	1.0724	SPRED2	ENSG00000198369	360	0.475141	0.444355	0.0210066	0.0196056	0.0398922	1	0.658333	CD8naive	eQTL	pvalue	0.000973023	6
chr10:75154043_75706194	PLAU	chr10	75154043	75706194	rs17741873	chr10:75653800	1.0931	MSS51	ENSG00000166343	521	0.440605	0.476332	0.0207636	0.0224073	0.0398922	1	0.821497	TH1	eQTL	pvalue	4.16498e-05	8
chr22:37251477_37323988	CSF2RB	chr22	37251477	37323988	rs5756405	chr22:37310954	1.0706	LGALS2	ENSG00000100079	168	0.438238	0.507426	0.00671208	0.00773188	0.0398913	-1	0.422619	TREGnaive	eQTL	pvalue	0.014689	8
chr8:144971080_145126375	PLEC	chr8	144971080	145126375	rs3923387	chr8:144986793	1.0732	MROH6	ENSG00000204839	184	0.571414	0.371503	0.0104451	0.00675099	0.0398875	-1	0.0597826	CD4naive	eQTL	pvalue	1.27469e-10	8
chr22:37251477_37323988	CSF2RB	chr22	37251477	37323988	rs5756405	chr22:37310954	1.0706	PDXP	ENSG00000241360	168	0.438454	0.507676	0.00649845	0.00748452	0.0398874	1	0.720238	THSTAR	eQTL	pvalue	0.0427153	8
chr22:37251477_37323988	CSF2RB	chr22	37251477	37323988	rs5756405	chr22:37310954	1.0706	GCAT	ENSG00000100116	168	0.437842	0.506968	0.00711007	0.0081927	0.039887	-1	0.565476	TH1	eQTL	pvalue	7.76097e-06	7
chr11:63849101_64220132	PRDX5	chr11	63849101	64220132	rs11231749	chr11:64095178	1.0758	PGAM1P8	ENSG00000255200	345	0.464053	0.463119	0.0165074	0.0164342	0.0398863	1	0.718841	CD8stim	eQTL	pvalue	NA	NA
chr20:39597338_40270138	LPIN3	chr20	39597338	40270138	rs6072343	chr20:39968188	0.927	EMILIN3	ENSG00000183798	894	0.400364	0.484569	0.0340325	0.0411504	0.0398836	-1	0.338926	TH17	eQTL	pvalue	0.0013981	5
chr22:37251477_37323988	CSF2RB	chr22	37251477	37323988	rs5756405	chr22:37310954	1.0706	NA	ENSG00000266345	168	0.438004	0.507154	0.00695132	0.00800889	0.0398819	1	0.761905	Bnaive	eQTL	pvalue	NA	NA
chr22:37251477_37323988	CSF2RB	chr22	37251477	37323988	rs5756405	chr22:37310954	1.0706	RN7SKP214	ENSG00000201078	168	0.438772	0.508044	0.00618258	0.00711879	0.0398818	-1	0.107143	TH17	eQTL	pvalue	NA	NA
chr2:65536082_65713102	SPRED2	chr2	65536082	65713102	rs13385171	chr2:65661843	1.0724	CEP68	ENSG00000011523	360	0.479873	0.448781	0.0162805	0.0151858	0.0398799	-1	0.413889	THSTAR	eQTL	pvalue	0.371623	3
chr15:90831146_91201561	ZNF774	chr15	90831146	91201561	rs6496663	chr15:90887584	0.9043	POLG-DT	ENSG00000261441	83	0.464806	0.488832	0.00318085	0.00330539	0.0398756	1	0.277108	M2	eQTL	pvalue	NA	NA
chr22:37251477_37323988	CSF2RB	chr22	37251477	37323988	rs5756405	chr22:37310954	1.0706	GCAT	ENSG00000100116	168	0.438104	0.50727	0.00685414	0.00789638	0.0398754	1	0.613095	monocytes	eQTL	pvalue	7.76097e-06	7
chr11:14076321_14885062	RRAS2	chr11	14076321	14885062	rs61884005	chr11:14402930	1.1436	CALCA	ENSG00000110680	966	0.467128	0.40953	0.0444968	0.0389705	0.0398744	1	0.55383	TH2	eQTL	pvalue	0.00139556	9
chr11:14076321_14885062	RRAS2	chr11	14076321	14885062	rs61884005	chr11:14402930	1.1436	PDE3B	ENSG00000152270	963	0.469368	0.411467	0.0422735	0.0370187	0.0398729	1	0.46729	M2	eQTL	pvalue	0.00361647	3
chr19:16444965_16814328	EPS15L1	chr19	16444965	16814328	rs58166386	chr19:16559421	1.095	PGLS	ENSG00000130313	183	0.434955	0.5091	0.00742367	0.00864927	0.0398718	1	0.387978	monocytes	eQTL	pvalue	0.042058	8
chr10:75154043_75706194	PLAU	chr10	75154043	75706194	rs17741873	chr10:75653800	1.0931	SNORA11F	ENSG00000221164	519	0.440296	0.475874	0.0211452	0.0228139	0.0398708	1	0.815029	TREG_MEM	eQTL	pvalue	NA	NA
chr11:63849101_64220132	PRDX5	chr11	63849101	64220132	rs11231749	chr11:64095178	1.0758		ENSG00000256824	507	0.458643	0.457067	0.0222689	0.0221525	0.0398683	-1	0.30572	M2	eQTL	pvalue	NA	NA
chr7:37359204_37459644	ELMO1	chr7	37359204	37459644	rs60600003	chr7:37382465	0.8747	TRGV4	ENSG00000211698	183	0.481682	0.461944	0.00844614	0.00806017	0.0398672	1	0.535519	M2	eQTL	pvalue	NA	NA
chr10:75154043_75706194	PLAU	chr10	75154043	75706194	rs17741873	chr10:75653800	1.0931		ENSG00000271816	521	0.438866	0.474453	0.0225139	0.0242996	0.0398671	1	0.779271	TH1	eQTL	pvalue	NA	NA
chr19:16444965_16814328	EPS15L1	chr19	16444965	16814328	rs58166386	chr19:16559421	1.095	PGLS	ENSG00000130313	205	0.433756	0.50902	0.00800461	0.00935368	0.0398667	1	0.492683	THSTAR	eQTL	pvalue	0.042058	8
chr10:31134557_31530302	ZNF438	chr10	31134557	31530302	rs1087056	chr10:31395761	0.9254	RN7SL825P	ENSG00000239731	467	0.469914	0.449869	0.0206354	0.0197153	0.0398664	-1	0.558887	CD4stim	eQTL	pvalue	NA	NA
chr10:75154043_75706194	PLAU	chr10	75154043	75706194	rs17741873	chr10:75653800	1.0931	EIF4A2P2	ENSG00000227382	522	0.439872	0.476825	0.0208619	0.0225746	0.0398662	1	0.601533	CD8stim	eQTL	pvalue	NA	NA
chr20:39597338_40270138	LPIN3	chr20	39597338	40270138	rs6072343	chr20:39968188	0.927	CHD6	ENSG00000124177	894	0.39573	0.478961	0.0386746	0.0467688	0.0398656	-1	0.513423	TREGnaive	eQTL	pvalue	1	1
chr1:25270572_25305783	RUNX3	chr1	25270572	25305783	rs6672420	chr1:25291010	0.9316	NA	ENSG00000264021	94	0.426546	0.526066	0.00338634	0.00413656	0.0398655	-1	0.819149	TREG_MEM	eQTL	pvalue	NA	NA
chr10:31134557_31530302	ZNF438	chr10	31134557	31530302	rs1087056	chr10:31395761	0.9254	MAP3K8	ENSG00000107968	842	0.450416	0.442084	0.034154	0.0334823	0.0398633	-1	0.368171	NK	eQTL	pvalue	0.870951	2
chr1:6333701_6562784	ESPN	chr1	6333701	6562784	rs2986736	chr1:6512547	0.8994	KLHL21	ENSG00000162413	365	0.594596	0.328362	0.0239777	0.0132017	0.0398632	-1	0.235616	TH2	eQTL	pvalue	0.00107735	7
chr2:191907655_192030391	STAT4	chr2	191907655	192030391	rs6738544	chr2:191989356	1.0684	INPP1	ENSG00000151689	156	0.581319	0.36539	0.00827004	0.0051583	0.0398626	1	0.576923	CD4naive	eQTL	pvalue	0.000237352	8
chr22:37251477_37323988	CSF2RB	chr22	37251477	37323988	rs5756405	chr22:37310954	1.0706	PDXP-DT	ENSG00000233360	168	0.438832	0.508113	0.00613222	0.0070605	0.0398626	1	0.64881	CD8naive	eQTL	pvalue	NA	NA
chr10:75154043_75706194	PLAU	chr10	75154043	75706194	rs17741873	chr10:75653800	1.0931		ENSG00000237768	519	0.440455	0.476045	0.0209907	0.0226469	0.0398623	-1	0.447013	NK	eQTL	pvalue	NA	NA
chr11:63849101_64220132	PRDX5	chr11	63849101	64220132	rs11231749	chr11:64095178	1.0758	NA	ENSG00000269290	518	0.453034	0.453188	0.0269731	0.0269424	0.0398623	1	0.658301	TREG_MEM	eQTL	pvalue	NA	NA
chr11:63849101_64220132	PRDX5	chr11	63849101	64220132	rs11231749	chr11:64095178	1.0758	VPS51	ENSG00000149823	503	0.460512	0.458907	0.0204151	0.0203042	0.0398618	-1	0.415507	monocytes	eQTL	pvalue	6.3802e-05	6
chr5:55426583_55567087	ANKRD55	chr5	55426583	55567087	rs7731626	chr5:55444683	1.0974	C5orf67	ENSG00000225940	195	0.583579	0.359482	0.0105945	0.00648632	0.0398582	-1	0.323077	M2	eQTL	pvalue	NA	8
chr2:65536082_65713102	SPRED2	chr2	65536082	65713102	rs13385171	chr2:65661843	1.0724	LINC02576	ENSG00000232613	347	0.480302	0.447995	0.0164975	0.015348	0.0398578	1	0.804035	monocytes	eQTL	pvalue	NA	NA
chr3:32910542_33078540	TRIM71	chr3	32910542	33078540	rs11919880	chr3:32962051	1.0732	TMPPE	ENSG00000188167	252	0.457125	0.481413	0.0105425	0.0110628	0.039857	-1	0.547619	TH2	eQTL	pvalue	4.86338e-05	7
chr10:75154043_75706194	PLAU	chr10	75154043	75706194	rs17741873	chr10:75653800	1.0931		ENSG00000270808	519	0.440854	0.476476	0.0205965	0.0222209	0.0398522	1	0.601156	TREGnaive	eQTL	pvalue	NA	NA
chr22:37251477_37323988	CSF2RB	chr22	37251477	37323988	rs5756405	chr22:37310954	1.0706	ANKRD54	ENSG00000100124	168	0.438436	0.507655	0.00653357	0.00752522	0.0398505	1	0.863095	monocytes	eQTL	pvalue	0.0153085	5
chr10:75154043_75706194	PLAU	chr10	75154043	75706194	rs17741873	chr10:75653800	1.0931		ENSG00000233144	519	0.439882	0.475426	0.0215701	0.0232732	0.0398487	-1	0.350674	monocytes	eQTL	pvalue	NA	NA
chr2:65536082_65713102	SPRED2	chr2	65536082	65713102	rs13385171	chr2:65661843	1.0724	RNU6-100P	ENSG00000252414	360	0.479023	0.447986	0.0171488	0.0159979	0.0398451	-1	0.330556	TREG_MEM	eQTL	pvalue	NA	NA
chr10:75154043_75706194	PLAU	chr10	75154043	75706194	rs17741873	chr10:75653800	1.0931		ENSG00000272630	519	0.441089	0.47673	0.0203655	0.0219713	0.0398447	1	0.2158	CD8naive	eQTL	pvalue	NA	NA
chr15:90831146_91201561	ZNF774	chr15	90831146	91201561	rs6496663	chr15:90887584	0.9043	POLG	ENSG00000140521	83	0.464593	0.488608	0.00340884	0.00354519	0.0398446	-1	0.554217	TH17	eQTL	pvalue	4.1245e-05	3
chr5:55426583_55567087	ANKRD55	chr5	55426583	55567087	rs7731626	chr5:55444683	1.0974		ENSG00000234553	194	0.583338	0.359211	0.0109223	0.00668597	0.0398427	1	0.654639	NK	eQTL	pvalue	NA	NA
chr11:63849101_64220132	PRDX5	chr11	63849101	64220132	rs11231749	chr11:64095178	1.0758	MACROD1	ENSG00000133315	519	0.458028	0.458188	0.0219898	0.0219576	0.0398373	-1	0.317919	CD8stim	eQTL	pvalue	0.00662477	3
chr1:11853206_12099345	CLCN6	chr1	11853206	12099345	rs198398	chr1:11883342	1.189	NA	ENSG00000271895	514	0.708903	0.192839	0.0459618	0.0124629	0.0398339	-1	0.392996	M2	eQTL	pvalue	NA	NA
chr1:6333701_6562784	ESPN	chr1	6333701	6562784	rs2986736	chr1:6512547	0.8994	KCNAB2	ENSG00000069424	365	0.595922	0.329095	0.0226708	0.01248	0.0398323	-1	0.150685	THSTAR	eQTL	pvalue	0.839973	2
chr11:63849101_64220132	PRDX5	chr11	63849101	64220132	rs11231749	chr11:64095178	1.0758	NA	ENSG00000255651	519	0.453542	0.4537	0.0264809	0.0264503	0.0398269	1	0.793834	CD8stim	eQTL	pvalue	NA	NA
chr11:14076321_14885062	RRAS2	chr11	14076321	14885062	rs61884005	chr11:14402930	1.1436	CYP2R1	ENSG00000186104	965	0.47163	0.41347	0.0400249	0.0350494	0.0398254	-1	0.511917	CD4stim	eQTL	pvalue	3.05145e-09	7
chr7:138679553_138742981	ZC3HAV1	chr7	138679553	138742981	rs10271373	chr7:138729795	0.9316	CLEC2L	ENSG00000236279	91	0.5481	0.402993	0.00525698	0.00382539	0.0398246	-1	0.967033	CD8naive	eQTL	pvalue	0.0175944	7
chr2:24688055_25386524	ADCY3	chr2	24688055	25386524	rs11125803	chr2:25052177	0.9271	TPM3P7	ENSG00000187536	643	0.688015	0.216234	0.0425842	0.0133438	0.0398231	1	0.768274	Bnaive	eQTL	pvalue	NA	NA
chr10:75154043_75706194	PLAU	chr10	75154043	75706194	rs17741873	chr10:75653800	1.0931	AP3M1	ENSG00000185009	519	0.440741	0.476354	0.0207241	0.0223589	0.0398223	-1	0.283237	CD4naive	eQTL	pvalue	0.768618	4
chr10:75154043_75706194	PLAU	chr10	75154043	75706194	rs17741873	chr10:75653800	1.0931	ZSWIM8	ENSG00000214655	519	0.44048	0.476072	0.0209855	0.0226414	0.0398219	-1	0.423892	THSTAR	eQTL	pvalue	1	1
chr11:63849101_64220132	PRDX5	chr11	63849101	64220132	rs11231749	chr11:64095178	1.0758	DNAJC4	ENSG00000110011	518	0.455745	0.455899	0.024284	0.0242524	0.0398202	1	0.683398	CD8naive	eQTL	pvalue	6.43771e-06	9
chr10:75154043_75706194	PLAU	chr10	75154043	75706194	rs17741873	chr10:75653800	1.0931	GLUD1P3	ENSG00000250959	521	0.43605	0.471408	0.0253549	0.0273711	0.0398168	-1	0.366603	TH1	eQTL	pvalue	NA	NA
chr11:63849101_64220132	PRDX5	chr11	63849101	64220132	rs11231749	chr11:64095178	1.0758	VPS51	ENSG00000149823	513	0.458718	0.458845	0.0213292	0.0212953	0.0398131	1	0.551657	THSTAR	eQTL	pvalue	6.3802e-05	6
chr1:25270572_25305783	RUNX3	chr1	25270572	25305783	rs6672420	chr1:25291010	0.9316	RSRP1	ENSG00000117616	94	0.426819	0.526403	0.00313736	0.00382954	0.0398113	1	0.914894	TREG_MEM	eQTL	pvalue	NA	10
chr10:31134557_31530302	ZNF438	chr10	31134557	31530302	rs1087056	chr10:31395761	0.9254	NIFKP1	ENSG00000214434	843	0.44385	0.435656	0.0407413	0.0399494	0.0398035	-1	0.265718	CD8stim	eQTL	pvalue	NA	NA
chr1:24053465_24253752	CNR2	chr1	24053465	24253752	rs112741635	chr1:24207504	0.8105	IFNLR1	ENSG00000185436	271	0.568738	0.365687	0.0157112	0.0100622	0.0398016	1	0.808118	TFH	eQTL	pvalue	0.308615	5
chr11:14076321_14885062	RRAS2	chr11	14076321	14885062	rs61884005	chr11:14402930	1.1436	CALCA	ENSG00000110680	966	0.46913	0.411286	0.0425337	0.0372495	0.0398008	-1	0.44824	TFH	eQTL	pvalue	0.00139556	9
chr8:144971080_145126375	PLEC	chr8	144971080	145126375	rs3923387	chr8:144986793	1.0732	TOP1MT	ENSG00000184428	184	0.570374	0.370827	0.0115384	0.00746185	0.039799	-1	0.157609	CD8naive	eQTL	pvalue	1.63072e-19	9
chr10:75154043_75706194	PLAU	chr10	75154043	75706194	rs17741873	chr10:75653800	1.0931	TIMM9P1	ENSG00000236900	519	0.440125	0.475688	0.0213514	0.0230369	0.0397984	1	0.246628	TREG_MEM	eQTL	pvalue	NA	NA
chr17:43279320_43781083	MAP3K14	chr17	43279320	43781083	rs7222450	chr17:43407670	1.1034		ENSG00000266918	763	0.00478941	0.535034	0.00373002	0.416648	0.0397983	-1	0.146789	CD8stim	eQTL	pvalue	NA	NA
chr15:90831146_91201561	ZNF774	chr15	90831146	91201561	rs6496663	chr15:90887584	0.9043	POLG	ENSG00000140521	83	0.464574	0.488588	0.00345079	0.00358936	0.0397973	-1	0.361446	TH1	eQTL	pvalue	4.1245e-05	3
chr1:25270572_25305783	RUNX3	chr1	25270572	25305783	rs6672420	chr1:25291010	0.9316	SDHDP6	ENSG00000224183	94	0.426654	0.5262	0.00330898	0.00404123	0.0397959	-1	0.255319	TREGnaive	eQTL	pvalue	NA	NA
chr17:40264534_40782389	STAT3	chr17	40264534	40782389	rs1026916	chr17:40529835	0.8784	DHX8	ENSG00000067596	274	0.531592	0.406015	0.0128343	0.00976265	0.0397958	-1	0.208029	TH1	eQTL	pvalue	0.934509	3
chr1:6333701_6562784	ESPN	chr1	6333701	6562784	rs2986736	chr1:6512547	0.8994	RPL22	ENSG00000116251	365	0.595466	0.328843	0.023153	0.0127463	0.0397916	1	0.909589	TREGnaive	eQTL	pvalue	0.348492	6
chr1:25270572_25305783	RUNX3	chr1	25270572	25305783	rs6672420	chr1:25291010	0.9316		ENSG00000233478	94	0.426688	0.526242	0.00327791	0.00400291	0.0397889	1	0.797872	TREG_MEM	eQTL	pvalue	NA	NA
chr1:24053465_24253752	CNR2	chr1	24053465	24253752	rs112741635	chr1:24207504	0.8105		ENSG00000235052	271	0.567889	0.365141	0.0165704	0.0106147	0.0397855	1	0.95941	TREGnaive	eQTL	pvalue	NA	NA
chr22:37251477_37323988	CSF2RB	chr22	37251477	37323988	rs5756405	chr22:37310954	1.0706	NA	ENSG00000252142	168	0.438275	0.507469	0.00672497	0.00774691	0.0397838	-1	0.0535714	TH1	eQTL	pvalue	NA	NA
chr10:75154043_75706194	PLAU	chr10	75154043	75706194	rs17741873	chr10:75653800	1.0931	FAM149B1	ENSG00000138286	519	0.439581	0.475101	0.0219028	0.0236328	0.039782	-1	0.179191	CD8naive	eQTL	pvalue	NA	6
chr22:37251477_37323988	CSF2RB	chr22	37251477	37323988	rs5756405	chr22:37310954	1.0706	TST	ENSG00000128311	168	0.438777	0.50805	0.00622552	0.00716861	0.0397784	1	0.434524	NK	eQTL	pvalue	0.000731843	8
chr10:31134557_31530302	ZNF438	chr10	31134557	31530302	rs1087056	chr10:31395761	0.9254	RPL34P19	ENSG00000230240	478	0.467531	0.448161	0.0227589	0.0217762	0.0397733	-1	0.48954	CD4stim	eQTL	pvalue	NA	NA
chr3:32910542_33078540	TRIM71	chr3	32910542	33078540	rs11919880	chr3:32962051	1.0732	GLB1	ENSG00000170266	252	0.456839	0.481112	0.0108694	0.0114071	0.0397721	1	0.210317	CD8stim	eQTL	pvalue	4.86457e-08	5
chr8:144971080_145126375	PLEC	chr8	144971080	145126375	rs3923387	chr8:144986793	1.0732		ENSG00000253931	184	0.571474	0.371542	0.0104561	0.00675824	0.0397703	1	0.820652	TREGnaive	eQTL	pvalue	NA	NA
chr10:75154043_75706194	PLAU	chr10	75154043	75706194	rs17741873	chr10:75653800	1.0931	ANXA7	ENSG00000138279	519	0.439474	0.474985	0.0220155	0.0237547	0.0397702	-1	0.354528	TREG_MEM	eQTL	pvalue	4.61614e-08	6
chr16:29841225_30438138	TBX6	chr16	29841225	30438138	rs3809627	chr16:30103160	0.9076	KAT8	ENSG00000103510	90	0.473546	0.478986	0.00384731	0.00385174	0.0397688	1	0.355556	TH17	eQTL	pvalue	0.912576	3
chr11:63849101_64220132	PRDX5	chr11	63849101	64220132	rs11231749	chr11:64095178	1.0758	RPS6KA4	ENSG00000162302	519	0.458372	0.458535	0.0216788	0.0216467	0.039768	1	0.402697	CD4naive	eQTL	pvalue	0.999475	2
chr10:31134557_31530302	ZNF438	chr10	31134557	31530302	rs1087056	chr10:31395761	0.9254	ZNF438	ENSG00000183621	839	0.435086	0.427005	0.0495507	0.0485906	0.0397674	1	0.825983	Bnaive	eQTL	pvalue	3.45565e-05	7
chr17:37869878_38507250	NR1D1	chr17	37869878	38507250	rs883871	chr17:38252660	0.9009	NA	ENSG00000263791	30	0.645277	0.312223	0.0018693	0.000864715	0.0397657	-1	0.233333	CD8stim	eQTL	pvalue	NA	NA
chr10:75154043_75706194	PLAU	chr10	75154043	75706194	rs17741873	chr10:75653800	1.0931	ZSWIM8-AS1	ENSG00000272589	519	0.439804	0.475341	0.0216887	0.0234014	0.0397647	-1	0.337187	THSTAR	eQTL	pvalue	NA	NA
chr10:75154043_75706194	PLAU	chr10	75154043	75706194	rs17741873	chr10:75653800	1.0931	CFAP70	ENSG00000156042	519	0.405211	0.437954	0.0562814	0.0607893	0.0397639	1	0.628131	TH17	eQTL	pvalue	NA	3
chr1:25270572_25305783	RUNX3	chr1	25270572	25305783	rs6672420	chr1:25291010	0.9316	LINC02800	ENSG00000230023	94	0.426783	0.526359	0.00319437	0.00389991	0.0397636	-1	0.744681	monocytes	eQTL	pvalue	NA	NA
chr22:37251477_37323988	CSF2RB	chr22	37251477	37323988	rs5756405	chr22:37310954	1.0706	TXN2	ENSG00000100348	168	0.438527	0.507761	0.00648261	0.0074663	0.0397635	-1	0.142857	TH17	eQTL	pvalue	0.00554568	9
chr10:75154043_75706194	PLAU	chr10	75154043	75706194	rs17741873	chr10:75653800	1.0931	C10orf55	ENSG00000222047	521	0.440199	0.475893	0.0212319	0.0229137	0.0397624	1	0.168906	TH1	eQTL	pvalue	0.00506564	10
chr7:26663520_27203139	HOXA1	chr7	26663520	27203139	rs10951154	chr7:27135314	0.9187		ENSG00000235574	922	0.618776	0.255398	0.0609474	0.0251161	0.0397618	-1	0.171367	NK	eQTL	pvalue	NA	NA
chr22:37251477_37323988	CSF2RB	chr22	37251477	37323988	rs5756405	chr22:37310954	1.0706	MYH9	ENSG00000100345	168	0.438359	0.507566	0.00665225	0.00766273	0.0397606	1	0.797619	M2	eQTL	pvalue	1	1
chr22:37251477_37323988	CSF2RB	chr22	37251477	37323988	rs5756405	chr22:37310954	1.0706	LGALS2	ENSG00000100079	168	0.438429	0.507647	0.00658213	0.00758154	0.03976	1	0.720238	THSTAR	eQTL	pvalue	0.014689	8
chr10:75154043_75706194	PLAU	chr10	75154043	75706194	rs17741873	chr10:75653800	1.0931	MYOZ1	ENSG00000177791	519	0.438448	0.473876	0.0230496	0.0248723	0.0397539	-1	0.298651	TREG_MEM	eQTL	pvalue	0.0045921	7
chr1:24053465_24253752	CNR2	chr1	24053465	24253752	rs112741635	chr1:24207504	0.8105	IL22RA1	ENSG00000142677	271	0.569634	0.366263	0.0148462	0.00950608	0.0397501	-1	0.387454	TH1	eQTL	pvalue	0.0644009	4
chr10:31134557_31530302	ZNF438	chr10	31134557	31530302	rs1087056	chr10:31395761	0.9254	EEF1A1P39	ENSG00000230125	843	0.443835	0.435641	0.0407841	0.0399914	0.0397478	1	0.659549	TREG_MEM	eQTL	pvalue	NA	NA
chr21:34666160_35187100	IFNGR2	chr21	34666160	35187100	rs9808753	chr21:34787312	1.0846	EXOSC3P1	ENSG00000229007	389	0.6103	0.31546	0.0227646	0.0117271	0.0397477	-1	0.496144	TH17	eQTL	pvalue	NA	NA
chr22:37251477_37323988	CSF2RB	chr22	37251477	37323988	rs5756405	chr22:37310954	1.0706	H1-0	ENSG00000189060	168	0.438028	0.507183	0.00698908	0.00805275	0.0397474	-1	0.166667	TH17	eQTL	pvalue	NA	5
chr10:75154043_75706194	PLAU	chr10	75154043	75706194	rs17741873	chr10:75653800	1.0931	NA	ENSG00000266344	519	0.441344	0.477006	0.0201585	0.0217476	0.0397445	-1	0.38343	Bnaive	eQTL	pvalue	NA	NA
chr7:26663520_27203139	HOXA1	chr7	26663520	27203139	rs10951154	chr7:27135314	0.9187	HOXA4	ENSG00000197576	923	0.611349	0.252435	0.0683111	0.028167	0.039738	-1	0.0769231	TREG_MEM	eQTL	pvalue	0.00942667	9
chr6:143752226_144043778	PHACTR2	chr6	143752226	144043778	rs6911131	chr6:143865221	0.864	PHACTR2-AS1	ENSG00000235740	670	0.600437	0.305601	0.0359618	0.0182635	0.0397372	1	0.723881	THSTAR	eQTL	pvalue	NA	NA
chr13:50699049_51121893	DLEU7	chr13	50699049	51121893	rs9568402	chr13:50961957	0.911	MIR5693	ENSG00000266072	361	0.594465	0.325944	0.025766	0.0140877	0.0397369	-1	0.351801	NK	eQTL	pvalue	NA	NA
chr12:94644704_94880742	PLXNC1	chr12	94644704	94880742	rs61708525	chr12:94661453	1.0832	SOCS2-AS1	ENSG00000246985	296	0.659459	0.268823	0.0227491	0.00923375	0.0397354	-1	0.486486	TREGnaive	eQTL	pvalue	NA	NA
chr10:31134557_31530302	ZNF438	chr10	31134557	31530302	rs1087056	chr10:31395761	0.9254	MAP3K8	ENSG00000107968	843	0.441371	0.433222	0.0432558	0.0424174	0.0397341	-1	0.629893	CD8stim	eQTL	pvalue	0.870951	2
chr16:29841225_30438138	TBX6	chr16	29841225	30438138	rs3809627	chr16:30103160	0.9076	VKORC1	ENSG00000167397	96	0.471635	0.48061	0.00399453	0.00403081	0.0397303	1	0.177083	M2	eQTL	pvalue	0.0818031	6
chr20:39597338_40270138	LPIN3	chr20	39597338	40270138	rs6072343	chr20:39968188	0.927	TOP1	ENSG00000198900	870	0.403213	0.485787	0.0323446	0.0389287	0.0397271	1	0.294253	Bnaive	eQTL	pvalue	0.999999	1
chr10:75154043_75706194	PLAU	chr10	75154043	75706194	rs17741873	chr10:75653800	1.0931		ENSG00000271816	519	0.440255	0.475829	0.021256	0.0229339	0.0397253	1	0.737958	TREG_MEM	eQTL	pvalue	NA	NA
chr11:14076321_14885062	RRAS2	chr11	14076321	14885062	rs61884005	chr11:14402930	1.1436	OR7E41P	ENSG00000250640	968	0.472181	0.413974	0.0395156	0.0346046	0.0397243	1	0.452479	CD4naive	eQTL	pvalue	NA	NA
chr22:37251477_37323988	CSF2RB	chr22	37251477	37323988	rs5756405	chr22:37310954	1.0706	NA	ENSG00000266345	168	0.438757	0.508027	0.00627084	0.00722114	0.0397239	-1	0.327381	M2	eQTL	pvalue	NA	NA
chr5:176525029_176837504	RGS14	chr5	176525029	176837504	rs67111717	chr5:176790162	1.1003	BRCC3P1	ENSG00000251667	190	0.483805	0.460288	0.00831333	0.0078695	0.0397238	-1	0.373684	TH2	eQTL	pvalue	NA	NA
chr11:63849101_64220132	PRDX5	chr11	63849101	64220132	rs11231749	chr11:64095178	1.0758	RCOR2	ENSG00000167771	509	0.456935	0.455389	0.0240365	0.0239155	0.0397237	-1	0.526523	TH1	eQTL	pvalue	0.115754	3
chr17:37471330_38219005	IKZF3	chr17	37471330	38219005	rs9909593	chr17:37970149	0.9311		ENSG00000265359	423	0.389734	0.537272	0.0140052	0.0192673	0.0397213	1	0.576832	TFH	eQTL	pvalue	NA	NA
chr2:65536082_65713102	SPRED2	chr2	65536082	65713102	rs13385171	chr2:65661843	1.0724	RNU6-548P	ENSG00000252892	360	0.481295	0.45011	0.0149422	0.0139343	0.0397187	1	0.55	TFH	eQTL	pvalue	NA	NA
chr11:63849101_64220132	PRDX5	chr11	63849101	64220132	rs11231749	chr11:64095178	1.0758	LINC02724	ENSG00000181908	518	0.454944	0.455098	0.025135	0.0251038	0.0397186	1	0.430502	TFH	eQTL	pvalue	NA	9
chr8:144971080_145126375	PLEC	chr8	144971080	145126375	rs3923387	chr8:144986793	1.0732	FOXH1	ENSG00000160973	184	0.571223	0.371379	0.0107386	0.00694195	0.0397173	-1	0.809783	TFH	eQTL	pvalue	0.0132912	5
chr22:37251477_37323988	CSF2RB	chr22	37251477	37323988	rs5756405	chr22:37310954	1.0706	IL2RB	ENSG00000100385	168	0.438834	0.508116	0.00619753	0.00713626	0.039717	1	0.559524	TREGnaive	eQTL	pvalue	0.986757	3
chr6:137876882_138124804	OLIG3	chr6	137876882	138124804	rs631204	chr6:137959455	1.1194	MAP3K5-AS1	ENSG00000234263	143	0.446561	0.502021	0.00552814	0.00617498	0.0397149	1	0.58042	Bnaive	eQTL	pvalue	NA	NA
chr10:75154043_75706194	PLAU	chr10	75154043	75706194	rs17741873	chr10:75653800	1.0931	NA	ENSG00000238983	519	0.440857	0.47648	0.0206596	0.0222893	0.0397147	1	0.452794	TREG_MEM	eQTL	pvalue	NA	NA
chr8:144971080_145126375	PLEC	chr8	144971080	145126375	rs3923387	chr8:144986793	1.0732	MAF1	ENSG00000179632	184	0.567275	0.368812	0.0146892	0.00951043	0.0397132	-1	0.184783	TFH	eQTL	pvalue	0.794025	2
chr11:63849101_64220132	PRDX5	chr11	63849101	64220132	rs11231749	chr11:64095178	1.0758	RTN3	ENSG00000133318	518	0.457766	0.457921	0.0223166	0.0222844	0.0397126	1	0.548263	TH2	eQTL	pvalue	0.0400228	4
chr22:37251477_37323988	CSF2RB	chr22	37251477	37323988	rs5756405	chr22:37310954	1.0706	MIR659	ENSG00000207696	168	0.438547	0.507784	0.00648828	0.00747292	0.0397072	1	0.267857	M2	eQTL	pvalue	NA	NA
chr21:34666160_35187100	IFNGR2	chr21	34666160	35187100	rs9808753	chr21:34787312	1.0846	LINC00310	ENSG00000227456	596	0.595678	0.310927	0.0353017	0.0183868	0.0397067	1	0.625839	TREGnaive	eQTL	pvalue	NA	NA
chr10:75154043_75706194	PLAU	chr10	75154043	75706194	rs17741873	chr10:75653800	1.0931	ECD	ENSG00000122882	519	0.438089	0.473488	0.0234312	0.0252848	0.0397064	1	0.699422	TREGnaive	eQTL	pvalue	1.14934e-09	6
chr10:75154043_75706194	PLAU	chr10	75154043	75706194	rs17741873	chr10:75653800	1.0931	NA	ENSG00000266344	519	0.439377	0.47488	0.0221451	0.0238948	0.0397038	1	0.843931	TFH	eQTL	pvalue	NA	NA
chr10:75154043_75706194	PLAU	chr10	75154043	75706194	rs17741873	chr10:75653800	1.0931		ENSG00000206756	433	0.444329	0.47821	0.0182045	0.019553	0.0397033	-1	0.205543	Bnaive	eQTL	pvalue	NA	NA
chr6:119066020_119449385	MCM9 - ASF1A	chr6	119066020	119449385	rs11542663	chr6:119215402	1.0833	SLC35F1	ENSG00000196376	275	0.448551	0.488004	0.0113899	0.0123521	0.0397027	1	0.505455	TH1	eQTL	pvalue	0.388506	2
chr5:55426583_55567087	ANKRD55	chr5	55426583	55567087	rs7731626	chr5:55444683	1.0974		ENSG00000225230	211	0.581568	0.35862	0.0124649	0.00764671	0.0397001	-1	0.251185	CD4stim	eQTL	pvalue	NA	NA
chr10:75154043_75706194	PLAU	chr10	75154043	75706194	rs17741873	chr10:75653800	1.0931		ENSG00000207473	519	0.440739	0.476352	0.0207847	0.0224245	0.0396998	1	0.637765	TH2	eQTL	pvalue	NA	NA
chr1:25270572_25305783	RUNX3	chr1	25270572	25305783	rs6672420	chr1:25291010	0.9316	STMN1	ENSG00000117632	94	0.426447	0.525945	0.00355876	0.00434938	0.0396997	1	0.265957	CD8naive	eQTL	pvalue	0.648592	6
chr7:37359204_37459644	ELMO1	chr7	37359204	37459644	rs60600003	chr7:37382465	0.8747	TRGV3	ENSG00000211699	170	0.54251	0.396251	0.0124715	0.00906953	0.0396976	1	0.682353	CD8stim	eQTL	pvalue	NA	NA
chr2:191907655_192030391	STAT4	chr2	191907655	192030391	rs6738544	chr2:191989356	1.0684	RNU6-1045P	ENSG00000252130	156	0.579184	0.364048	0.0105097	0.0065662	0.0396928	1	0.839744	TH2	eQTL	pvalue	NA	NA
chr16:29841225_30438138	TBX6	chr16	29841225	30438138	rs3809627	chr16:30103160	0.9076	BCKDK	ENSG00000103507	94	0.473498	0.478974	0.00391719	0.0039228	0.0396883	1	0.0531915	CD4stim	eQTL	pvalue	0.00580436	5
chr2:65536082_65713102	SPRED2	chr2	65536082	65713102	rs13385171	chr2:65661843	1.0724	RPS15AP15	ENSG00000223739	360	0.481475	0.450279	0.0147772	0.01378	0.0396883	1	0.916667	TH2	eQTL	pvalue	NA	NA
chr8:144971080_145126375	PLEC	chr8	144971080	145126375	rs3923387	chr8:144986793	1.0732	MROH6	ENSG00000204839	184	0.570528	0.370927	0.0114528	0.00740632	0.0396865	-1	0.190217	CD4stim	eQTL	pvalue	1.27469e-10	8
chr10:75154043_75706194	PLAU	chr10	75154043	75706194	rs17741873	chr10:75653800	1.0931		ENSG00000237768	520	0.436028	0.471375	0.0254444	0.0274673	0.0396861	-1	0.0711538	M2	eQTL	pvalue	NA	NA
chr10:75154043_75706194	PLAU	chr10	75154043	75706194	rs17741873	chr10:75653800	1.0931	DNAJC9-AS1	ENSG00000236756	519	0.437237	0.472567	0.0242941	0.0262175	0.0396837	1	0.759152	TREG_MEM	eQTL	pvalue	NA	NA
chr11:63849101_64220132	PRDX5	chr11	63849101	64220132	rs11231749	chr11:64095178	1.0758	ATP5MGP1	ENSG00000256280	518	0.45876	0.458915	0.0213374	0.021305	0.0396821	-1	0.540541	TREGnaive	eQTL	pvalue	NA	NA
chr22:37251477_37323988	CSF2RB	chr22	37251477	37323988	rs5756405	chr22:37310954	1.0706	CDC42EP1	ENSG00000128283	168	0.438054	0.507212	0.00699372	0.00805818	0.0396819	-1	0.172619	TH1	eQTL	pvalue	1.05709e-05	9
chr1:25270572_25305783	RUNX3	chr1	25270572	25305783	rs6672420	chr1:25291010	0.9316		ENSG00000225643	94	0.42656	0.526084	0.00345434	0.00422061	0.0396805	-1	0.234043	CD8naive	eQTL	pvalue	NA	NA
chr22:37251477_37323988	CSF2RB	chr22	37251477	37323988	rs5756405	chr22:37310954	1.0706	MIR659	ENSG00000207696	168	0.438797	0.508073	0.00625164	0.00719896	0.0396803	1	0.625	CD8naive	eQTL	pvalue	NA	NA
chr11:14076321_14885062	RRAS2	chr11	14076321	14885062	rs61884005	chr11:14402930	1.1436		ENSG00000200685	811	0.47113	0.411129	0.0417068	0.0363555	0.0396797	1	0.516646	CD8naive	eQTL	pvalue	NA	NA
chr22:37251477_37323988	CSF2RB	chr22	37251477	37323988	rs5756405	chr22:37310954	1.0706	NA	ENSG00000252575	168	0.436321	0.505207	0.00872909	0.0100675	0.0396752	1	0.654762	CD4stim	eQTL	pvalue	NA	NA
chr16:57045349_57110366	NLRC5	chr16	57045349	57110366	rs8062446	chr16:57077094	1.0885		ENSG00000260038	125	0.646927	0.302112	0.00771983	0.00356546	0.0396749	1	0.696	TH2	eQTL	pvalue	NA	NA
chr22:37251477_37323988	CSF2RB	chr22	37251477	37323988	rs5756405	chr22:37310954	1.0706		ENSG00000252412	168	0.438932	0.50823	0.00611984	0.00704635	0.039672	1	0.672619	TH17	eQTL	pvalue	NA	NA
chr16:29841225_30438138	TBX6	chr16	29841225	30438138	rs3809627	chr16:30103160	0.9076		ENSG00000262766	90	0.473474	0.478912	0.00396852	0.00397443	0.0396709	1	0.866667	Bnaive	eQTL	pvalue	NA	NA
chr11:63849101_64220132	PRDX5	chr11	63849101	64220132	rs11231749	chr11:64095178	1.0758	RTN3	ENSG00000133318	518	0.452409	0.452562	0.0276948	0.0276645	0.0396698	1	0.660232	CD4stim	eQTL	pvalue	0.0400228	4
chr10:75154043_75706194	PLAU	chr10	75154043	75706194	rs17741873	chr10:75653800	1.0931		ENSG00000268584	519	0.439745	0.475278	0.0217945	0.0235159	0.0396661	-1	0.132948	TREG_MEM	eQTL	pvalue	NA	NA
chr2:65536082_65713102	SPRED2	chr2	65536082	65713102	rs13385171	chr2:65661843	1.0724	NA	ENSG00000253082	347	0.479425	0.447177	0.0174748	0.0162597	0.039664	-1	0.40634	Bnaive	eQTL	pvalue	NA	NA
chr17:73033162_73583027	GRB2	chr17	73033162	73583027	rs9900529	chr17:73335776	1.0994	SPHK1	ENSG00000176170	494	0.441163	0.472113	0.0227542	0.0243109	0.0396589	-1	0.566802	M2	eQTL	pvalue	1.29153e-05	8
chr11:63849101_64220132	PRDX5	chr11	63849101	64220132	rs11231749	chr11:64095178	1.0758	SF1-DT	ENSG00000269038	518	0.457008	0.457163	0.0231009	0.0230691	0.0396584	1	0.685328	CD8naive	eQTL	pvalue	NA	NA
chr1:25270572_25305783	RUNX3	chr1	25270572	25305783	rs6672420	chr1:25291010	0.9316		ENSG00000272478	94	0.426895	0.526497	0.00312997	0.00382059	0.0396567	-1	0.765957	TREGnaive	eQTL	pvalue	NA	NA
chr22:37251477_37323988	CSF2RB	chr22	37251477	37323988	rs5756405	chr22:37310954	1.0706	IL2RB	ENSG00000100385	168	0.43864	0.507892	0.00642174	0.00739594	0.03965	-1	0.505952	TFH	eQTL	pvalue	0.986757	3
chr1:6333701_6562784	ESPN	chr1	6333701	6562784	rs2986736	chr1:6512547	0.8994		ENSG00000260972	358	0.5949	0.328428	0.0238795	0.0131436	0.0396483	1	0.963687	TH2	eQTL	pvalue	NA	NA
chr10:75154043_75706194	PLAU	chr10	75154043	75706194	rs17741873	chr10:75653800	1.0931	PLA2G12B	ENSG00000138308	519	0.440616	0.476219	0.0209326	0.0225844	0.0396474	1	0.518304	CD4stim	eQTL	pvalue	0.059869	7
chr17:37471330_38219005	IKZF3	chr17	37471330	38219005	rs9909593	chr17:37970149	0.9311	KRT12	ENSG00000187242	421	0.395935	0.531972	0.0138617	0.0185848	0.0396465	1	0.691211	CD4naive	eQTL	pvalue	9.44137e-11	8
chr19:4353219_4519732	HDGFL2	chr19	4353219	4519732	rs12971909	chr19:4466466	0.9175	MATK	ENSG00000007264	235	0.746853	0.18461	0.0231987	0.0056947	0.0396435	1	0.710638	TH2	eQTL	pvalue	0.000234673	5
chr22:37251477_37323988	CSF2RB	chr22	37251477	37323988	rs5756405	chr22:37310954	1.0706		ENSG00000188078	168	0.438792	0.508067	0.00627437	0.0072253	0.0396416	-1	0.333333	TH2	eQTL	pvalue	NA	NA
chr22:37251477_37323988	CSF2RB	chr22	37251477	37323988	rs5756405	chr22:37310954	1.0706		ENSG00000100101	168	0.438048	0.507205	0.00702033	0.00808905	0.0396378	-1	0.184524	TFH	eQTL	pvalue	NA	7
chr11:14076321_14885062	RRAS2	chr11	14076321	14885062	rs61884005	chr11:14402930	1.1436	MORF4L1P3	ENSG00000255040	966	0.466383	0.408878	0.0453678	0.0397342	0.0396371	1	0.418219	TREGnaive	eQTL	pvalue	NA	NA
chr10:75154043_75706194	PLAU	chr10	75154043	75706194	rs17741873	chr10:75653800	1.0931	NA	ENSG00000267964	522	0.440718	0.477742	0.0201291	0.0217805	0.0396306	-1	0.534483	CD8stim	eQTL	pvalue	NA	10
chr10:75154043_75706194	PLAU	chr10	75154043	75706194	rs17741873	chr10:75653800	1.0931	RAB5CP1	ENSG00000213731	483	0.442552	0.477488	0.0194181	0.0209114	0.0396301	1	0.47619	TREGnaive	eQTL	pvalue	NA	NA
chr10:75154043_75706194	PLAU	chr10	75154043	75706194	rs17741873	chr10:75653800	1.0931	PPP3CB-AS1	ENSG00000221817	519	0.440238	0.47581	0.0213198	0.0230029	0.0396296	1	0.385356	THSTAR	eQTL	pvalue	NA	NA
chr1:24053465_24253752	CNR2	chr1	24053465	24253752	rs112741635	chr1:24207504	0.8105	E2F2	ENSG00000007968	271	0.567412	0.364835	0.0171416	0.0109821	0.0396293	-1	0.00369004	TH17	eQTL	pvalue	0.914703	3
chr3:32910542_33078540	TRIM71	chr3	32910542	33078540	rs11919880	chr3:32962051	1.0732		ENSG00000213849	252	0.456469	0.480722	0.0113096	0.0118709	0.0396277	1	0.547619	THSTAR	eQTL	pvalue	NA	NA
chr17:37471330_38219005	IKZF3	chr17	37471330	38219005	rs9909593	chr17:37970149	0.9311	FBXL20	ENSG00000108306	836	0.274032	0.544039	0.0476805	0.094621	0.0396277	1	0.62799	CD8naive	eQTL	pvalue	0.998875	1
chr11:63849101_64220132	PRDX5	chr11	63849101	64220132	rs11231749	chr11:64095178	1.0758	SYVN1	ENSG00000162298	409	0.464621	0.464059	0.0158772	0.0158184	0.0396247	1	0.484108	THSTAR	eQTL	pvalue	0.99665	1
chr7:138679553_138742981	ZC3HAV1	chr7	138679553	138742981	rs10271373	chr7:138729795	0.9316		ENSG00000239254	91	0.548223	0.403083	0.00524929	0.00381994	0.0396247	-1	0.428571	TH17	eQTL	pvalue	NA	NA
chr10:75154043_75706194	PLAU	chr10	75154043	75706194	rs17741873	chr10:75653800	1.0931	RAB5CP1	ENSG00000213731	483	0.442657	0.477602	0.0193161	0.0208014	0.0396234	1	0.200828	TH17	eQTL	pvalue	NA	NA
chr10:75154043_75706194	PLAU	chr10	75154043	75706194	rs17741873	chr10:75653800	1.0931		ENSG00000232646	519	0.437923	0.473309	0.0236369	0.0255073	0.0396233	1	0.766859	TH2	eQTL	pvalue	NA	NA
chr10:75154043_75706194	PLAU	chr10	75154043	75706194	rs17741873	chr10:75653800	1.0931	TIMM9P1	ENSG00000236900	519	0.440846	0.476468	0.0207142	0.0223484	0.0396231	-1	0.805395	TH2	eQTL	pvalue	NA	NA
chr2:65536082_65713102	SPRED2	chr2	65536082	65713102	rs13385171	chr2:65661843	1.0724		ENSG00000232693	361	0.479718	0.448645	0.016564	0.0154515	0.0396219	1	0.747922	CD8stim	eQTL	pvalue	NA	NA
chr11:14076321_14885062	RRAS2	chr11	14076321	14885062	rs61884005	chr11:14402930	1.1436	CALCB	ENSG00000175868	966	0.467329	0.409707	0.0444305	0.0389126	0.0396202	-1	0.498965	CD8naive	eQTL	pvalue	0.0578762	8
chr15:90831146_91201561	ZNF774	chr15	90831146	91201561	rs6496663	chr15:90887584	0.9043	POLG	ENSG00000140521	83	0.464734	0.488756	0.00337821	0.00351321	0.0396191	1	0.421687	M2	eQTL	pvalue	4.1245e-05	3
chr10:75154043_75706194	PLAU	chr10	75154043	75706194	rs17741873	chr10:75653800	1.0931	MRPS16	ENSG00000182180	521	0.439529	0.475169	0.0219712	0.0237131	0.0396185	-1	0.314779	TH1	eQTL	pvalue	0.0827659	9
chr17:45312813_45874509	NPEPPS	chr17	45312813	45874509	rs11079784	chr17:45702280	1.1131	LRRC37A	ENSG00000176681	212	0.552372	0.388062	0.0117419	0.00820948	0.0396151	-1	0.122642	TH2	eQTL	pvalue	0.890487	6
chr20:39597338_40270138	LPIN3	chr20	39597338	40270138	rs6072343	chr20:39968188	0.927		ENSG00000272407	870	0.400541	0.482568	0.0350672	0.042209	0.0396143	-1	0.301149	NK	eQTL	pvalue	NA	NA
chr22:37251477_37323988	CSF2RB	chr22	37251477	37323988	rs5756405	chr22:37310954	1.0706	TMPRSS6	ENSG00000187045	168	0.438774	0.508046	0.00630495	0.00726074	0.0396139	1	0.77381	Bnaive	eQTL	pvalue	3.34441e-06	4
chr11:63849101_64220132	PRDX5	chr11	63849101	64220132	rs11231749	chr11:64095178	1.0758	NAA40	ENSG00000110583	508	0.460623	0.459046	0.0204161	0.0203066	0.0396085	1	0.683071	NK	eQTL	pvalue	0.00544668	8
chr22:37251477_37323988	CSF2RB	chr22	37251477	37323988	rs5756405	chr22:37310954	1.0706	ELFN2	ENSG00000166897	168	0.43869	0.507949	0.00639261	0.00736225	0.039606	-1	0.244048	TH1	eQTL	pvalue	0.849015	2
chr10:75154043_75706194	PLAU	chr10	75154043	75706194	rs17741873	chr10:75653800	1.0931	CFAP70	ENSG00000156042	519	0.398806	0.431031	0.0627627	0.0677945	0.0396053	1	0.83237	TH2	eQTL	pvalue	NA	3
chr10:75154043_75706194	PLAU	chr10	75154043	75706194	rs17741873	chr10:75653800	1.0931		ENSG00000272630	519	0.44119	0.47684	0.0203789	0.021986	0.0396047	1	0.639692	NK	eQTL	pvalue	NA	NA
chr10:75154043_75706194	PLAU	chr10	75154043	75706194	rs17741873	chr10:75653800	1.0931	NDUFA8P1	ENSG00000271710	292	0.460309	0.475017	0.0123571	0.0127124	0.0396044	-1	0.575342	CD4naive	eQTL	pvalue	NA	NA
chr11:63849101_64220132	PRDX5	chr11	63849101	64220132	rs11231749	chr11:64095178	1.0758	RCOR2	ENSG00000167771	518	0.456334	0.456489	0.0238045	0.023773	0.0395997	-1	0.389961	TH17	eQTL	pvalue	0.115754	3
chr1:24053465_24253752	CNR2	chr1	24053465	24253752	rs112741635	chr1:24207504	0.8105		ENSG00000266802	271	0.570022	0.366513	0.0145502	0.00931587	0.039599	-1	0.0442804	CD8naive	eQTL	pvalue	NA	NA
chr1:6333701_6562784	ESPN	chr1	6333701	6562784	rs2986736	chr1:6512547	0.8994		ENSG00000229519	365	0.59475	0.328447	0.0239934	0.0132106	0.0395987	1	0.761644	CD4naive	eQTL	pvalue	NA	NA
chr10:75154043_75706194	PLAU	chr10	75154043	75706194	rs17741873	chr10:75653800	1.0931	P4HA1	ENSG00000122884	519	0.440932	0.476561	0.02064	0.0222682	0.0395983	-1	0.549133	TREG_MEM	eQTL	pvalue	0.776076	2
chr22:37251477_37323988	CSF2RB	chr22	37251477	37323988	rs5756405	chr22:37310954	1.0706	NA	ENSG00000183473	168	0.438711	0.507974	0.00637549	0.00734244	0.0395971	1	0.625	THSTAR	eQTL	pvalue	NA	8
chr16:57045349_57110366	NLRC5	chr16	57045349	57110366	rs8062446	chr16:57077094	1.0885		ENSG00000260621	125	0.646816	0.302061	0.00788687	0.00364355	0.0395928	1	0.4	THSTAR	eQTL	pvalue	NA	NA
chr19:4353219_4519732	HDGFL2	chr19	4353219	4519732	rs12971909	chr19:4466466	0.9175	NMRK2	ENSG00000077009	221	0.753146	0.181276	0.020977	0.0050094	0.0395916	1	0.678733	TH1	eQTL	pvalue	1.1663e-07	10
chr10:75154043_75706194	PLAU	chr10	75154043	75706194	rs17741873	chr10:75653800	1.0931	SEC24C	ENSG00000176986	519	0.4371	0.472419	0.0244776	0.0264159	0.0395874	1	0.851638	TFH	eQTL	pvalue	0.999992	1
chr1:24053465_24253752	CNR2	chr1	24053465	24253752	rs112741635	chr1:24207504	0.8105	TCEA3	ENSG00000204219	271	0.567607	0.36496	0.0169727	0.0108735	0.0395863	1	0.767528	CD8stim	eQTL	pvalue	0.000965886	4
chr22:37251477_37323988	CSF2RB	chr22	37251477	37323988	rs5756405	chr22:37310954	1.0706	CSF2RB	ENSG00000100368	168	0.439048	0.508364	0.00604449	0.0069592	0.0395841	-1	0.654762	CD8stim	eQTL	pvalue	0.00186665	3
chr15:90831146_91201561	ZNF774	chr15	90831146	91201561	rs6496663	chr15:90887584	0.9043	POLG	ENSG00000140521	83	0.464745	0.488767	0.00338459	0.00351995	0.0395832	-1	0.73494	monocytes	eQTL	pvalue	4.1245e-05	3
chr3:32910542_33078540	TRIM71	chr3	32910542	33078540	rs11919880	chr3:32962051	1.0732	DYNC1LI1	ENSG00000144635	252	0.457936	0.482267	0.00986494	0.0103495	0.0395832	-1	0.488095	TREG_MEM	eQTL	pvalue	0.977919	2
chr10:75154043_75706194	PLAU	chr10	75154043	75706194	rs17741873	chr10:75653800	1.0931	NUDT13	ENSG00000166321	522	0.431103	0.46732	0.0297664	0.0322274	0.0395831	1	0.695402	CD8stim	eQTL	pvalue	5.72854e-07	8
chr10:75154043_75706194	PLAU	chr10	75154043	75706194	rs17741873	chr10:75653800	1.0931	SNORA11F	ENSG00000221164	519	0.427893	0.462468	0.033688	0.0363706	0.0395809	1	0.630058	NK	eQTL	pvalue	NA	NA
chr22:37251477_37323988	CSF2RB	chr22	37251477	37323988	rs5756405	chr22:37310954	1.0706	ELFN2	ENSG00000166897	168	0.438709	0.507972	0.00638514	0.00735363	0.0395802	1	0.583333	TREGnaive	eQTL	pvalue	0.849015	2
chr10:75154043_75706194	PLAU	chr10	75154043	75706194	rs17741873	chr10:75653800	1.0931	FAM149B1	ENSG00000138286	519	0.440541	0.476138	0.021041	0.0227016	0.0395785	1	0.421965	CD4naive	eQTL	pvalue	NA	6
chr22:37251477_37323988	CSF2RB	chr22	37251477	37323988	rs5756405	chr22:37310954	1.0706	MTCO1P20	ENSG00000233764	168	0.438759	0.508029	0.00633668	0.00729752	0.039578	-1	0.714286	CD8stim	eQTL	pvalue	NA	NA
chr11:14076321_14885062	RRAS2	chr11	14076321	14885062	rs61884005	chr11:14402930	1.1436		ENSG00000254583	630	0.51974	0.392228	0.0276374	0.0208173	0.0395769	1	0.350794	TREG_MEM	eQTL	pvalue	NA	NA
chr3:71421370_71686082	FOXP1 - AC097634.4	chr3	71421370	71686082	rs9878602	chr3:71535338	1.0872	NA	ENSG00000238568	90	0.44381	0.509753	0.00321145	0.00364903	0.0395765	1	0.766667	Bnaive	eQTL	pvalue	NA	NA
chr16:29841225_30438138	TBX6	chr16	29841225	30438138	rs3809627	chr16:30103160	0.9076		ENSG00000262766	90	0.473647	0.479088	0.00384579	0.0038504	0.0395694	1	0.833333	THSTAR	eQTL	pvalue	NA	NA
chr11:63849101_64220132	PRDX5	chr11	63849101	64220132	rs11231749	chr11:64095178	1.0758	HIGD1AP10	ENSG00000254455	385	0.463686	0.46299	0.0169105	0.0168455	0.0395676	-1	0.615584	TREG_MEM	eQTL	pvalue	NA	NA
chr3:32910542_33078540	TRIM71	chr3	32910542	33078540	rs11919880	chr3:32962051	1.0732	RNU7-110P	ENSG00000252700	252	0.457524	0.481833	0.0102842	0.010791	0.0395674	-1	0.25	THSTAR	eQTL	pvalue	NA	NA
chr10:75154043_75706194	PLAU	chr10	75154043	75706194	rs17741873	chr10:75653800	1.0931	MRPS16	ENSG00000182180	519	0.438208	0.473617	0.0233804	0.0252301	0.039564	-1	0.206166	TREG_MEM	eQTL	pvalue	0.0827659	9
chr8:144971080_145126375	PLEC	chr8	144971080	145126375	rs3923387	chr8:144986793	1.0732	NA	ENSG00000204771	184	0.571868	0.371798	0.0101872	0.00658359	0.0395632	1	0.75	TH2	eQTL	pvalue	NA	NA
chr1:24053465_24253752	CNR2	chr1	24053465	24253752	rs112741635	chr1:24207504	0.8105		ENSG00000232482	271	0.569479	0.366164	0.0151169	0.00968029	0.0395603	-1	0.0221402	CD8stim	eQTL	pvalue	NA	NA
chr11:63849101_64220132	PRDX5	chr11	63849101	64220132	rs11231749	chr11:64095178	1.0758	CAPN1	ENSG00000014216	341	0.466982	0.466022	0.0137523	0.0136845	0.0395599	1	0.686217	CD8naive	eQTL	pvalue	5.0044e-05	4
chr16:57045349_57110366	NLRC5	chr16	57045349	57110366	rs8062446	chr16:57077094	1.0885	ARL2BP	ENSG00000102931	122	0.646994	0.302083	0.00777412	0.0035902	0.0395588	1	0.581967	NK	eQTL	pvalue	0.000774156	8
chr10:75154043_75706194	PLAU	chr10	75154043	75706194	rs17741873	chr10:75653800	1.0931		ENSG00000224195	519	0.440406	0.475992	0.021186	0.0228583	0.039558	-1	0.354528	TREG_MEM	eQTL	pvalue	NA	NA
chr19:4353219_4519732	HDGFL2	chr19	4353219	4519732	rs12971909	chr19:4466466	0.9175	NA	ENSG00000221535	235	0.74438	0.183999	0.0257402	0.00632301	0.0395574	1	0.702128	TREG_MEM	eQTL	pvalue	NA	NA
chr10:75154043_75706194	PLAU	chr10	75154043	75706194	rs17741873	chr10:75653800	1.0931	SYNPO2L-AS1	ENSG00000271848	519	0.441375	0.477039	0.0202185	0.0218127	0.0395549	1	0.412331	TREG_MEM	eQTL	pvalue	NA	NA
chr10:75154043_75706194	PLAU	chr10	75154043	75706194	rs17741873	chr10:75653800	1.0931		ENSG00000268584	519	0.441006	0.476641	0.0205894	0.0222136	0.0395495	1	0.22158	CD4stim	eQTL	pvalue	NA	NA
chr3:32910542_33078540	TRIM71	chr3	32910542	33078540	rs11919880	chr3:32962051	1.0732	CNOT10	ENSG00000182973	249	0.469451	0.470329	0.0103462	0.010326	0.0395476	1	0.321285	monocytes	eQTL	pvalue	0.999834	2
chr1:25270572_25305783	RUNX3	chr1	25270572	25305783	rs6672420	chr1:25291010	0.9316	AUNIP	ENSG00000127423	94	0.426897	0.526499	0.00317828	0.00388028	0.0395458	-1	0.595745	monocytes	eQTL	pvalue	5.4933e-08	9
chr22:37251477_37323988	CSF2RB	chr22	37251477	37323988	rs5756405	chr22:37310954	1.0706	GALR3	ENSG00000128310	168	0.43897	0.508274	0.00614046	0.00707035	0.0395452	1	0.767857	TFH	eQTL	pvalue	0.0231534	9
chr10:75154043_75706194	PLAU	chr10	75154043	75706194	rs17741873	chr10:75653800	1.0931	SYNPO2L	ENSG00000166317	519	0.439799	0.475337	0.0217989	0.0235208	0.0395441	1	0.445087	TH2	eQTL	pvalue	0.0267398	6
chr20:39597338_40270138	LPIN3	chr20	39597338	40270138	rs6072343	chr20:39968188	0.927	RPL23AP81	ENSG00000242748	894	0.398563	0.48239	0.0359871	0.0435165	0.0395427	1	0.574944	TH17	eQTL	pvalue	NA	NA
chr22:37251477_37323988	CSF2RB	chr22	37251477	37323988	rs5756405	chr22:37310954	1.0706	RNU6-900P	ENSG00000207227	95	0.470513	0.480651	0.00461684	0.00467677	0.0395423	1	0.947368	TH2	eQTL	pvalue	NA	NA
chr6:119066020_119449385	MCM9 - ASF1A	chr6	119066020	119449385	rs11542663	chr6:119215402	1.0833	SLC35F1	ENSG00000196376	275	0.448981	0.488472	0.0110372	0.0119685	0.0395421	1	0.752727	TH17	eQTL	pvalue	0.388506	2
chr10:75154043_75706194	PLAU	chr10	75154043	75706194	rs17741873	chr10:75653800	1.0931		ENSG00000272791	519	0.439624	0.475147	0.0219761	0.0237123	0.0395408	1	0.633911	Bnaive	eQTL	pvalue	NA	NA
chr1:25270572_25305783	RUNX3	chr1	25270572	25305783	rs6672420	chr1:25291010	0.9316	RUNX3-AS1	ENSG00000229162	94	0.426825	0.526411	0.00325221	0.00397146	0.0395402	-1	0.170213	CD4naive	eQTL	pvalue	NA	NA
chr1:25270572_25305783	RUNX3	chr1	25270572	25305783	rs6672420	chr1:25291010	0.9316	NCMAP	ENSG00000184454	94	0.426725	0.526286	0.00335505	0.0040983	0.0395356	1	0.744681	CD8stim	eQTL	pvalue	0.067267	9
chr11:63849101_64220132	PRDX5	chr11	63849101	64220132	rs11231749	chr11:64095178	1.0758	BATF2	ENSG00000168062	518	0.458673	0.458829	0.0214975	0.0214652	0.0395354	-1	0.449807	TREG_MEM	eQTL	pvalue	0.0295319	6
chr7:138679553_138742981	ZC3HAV1	chr7	138679553	138742981	rs10271373	chr7:138729795	0.9316	UBN2	ENSG00000157741	91	0.548584	0.403348	0.00494	0.00359262	0.0395352	1	0.945055	TFH	eQTL	pvalue	0.998643	1
chr22:37251477_37323988	CSF2RB	chr22	37251477	37323988	rs5756405	chr22:37310954	1.0706	GALR3	ENSG00000128310	168	0.437753	0.506865	0.00736408	0.00848717	0.039531	1	0.690476	CD4stim	eQTL	pvalue	0.0231534	9
chr15:90831146_91201561	ZNF774	chr15	90831146	91201561	rs6496663	chr15:90887584	0.9043	POLG	ENSG00000140521	83	0.465012	0.489048	0.00314346	0.00326642	0.0395305	-1	0.277108	CD4naive	eQTL	pvalue	4.1245e-05	3
chr1:24053465_24253752	CNR2	chr1	24053465	24253752	rs112741635	chr1:24207504	0.8105	RNU6-514P	ENSG00000206935	271	0.57111	0.367212	0.0135066	0.00864495	0.0395267	1	0.505535	THSTAR	eQTL	pvalue	NA	NA
chr11:63849101_64220132	PRDX5	chr11	63849101	64220132	rs11231749	chr11:64095178	1.0758	SPDYC	ENSG00000204710	352	0.461801	0.460907	0.018922	0.0188458	0.0395241	1	0.383523	TFH	eQTL	pvalue	0.00185515	6
chr10:75154043_75706194	PLAU	chr10	75154043	75706194	rs17741873	chr10:75653800	1.0931		ENSG00000232646	519	0.43973	0.475261	0.0218799	0.0236083	0.0395208	1	0.56262	NK	eQTL	pvalue	NA	NA
chr16:57045349_57110366	NLRC5	chr16	57045349	57110366	rs8062446	chr16:57077094	1.0885		ENSG00000259922	125	0.64745	0.302356	0.00730426	0.00337154	0.0395181	-1	0.6	TFH	eQTL	pvalue	NA	NA
chr10:75154043_75706194	PLAU	chr10	75154043	75706194	rs17741873	chr10:75653800	1.0931	NA	ENSG00000266344	519	0.441419	0.477087	0.0201934	0.0217855	0.0395152	1	0.693642	TREG_MEM	eQTL	pvalue	NA	NA
chr11:63849101_64220132	PRDX5	chr11	63849101	64220132	rs11231749	chr11:64095178	1.0758	LGALS12	ENSG00000133317	518	0.457434	0.457589	0.0227471	0.0227153	0.039514	1	0.245174	TREG_MEM	eQTL	pvalue	2.68574e-09	9
chr15:90831146_91201561	ZNF774	chr15	90831146	91201561	rs6496663	chr15:90887584	0.9043	POLG-DT	ENSG00000261441	83	0.464649	0.488667	0.00351433	0.00365647	0.039513	1	0.554217	Bnaive	eQTL	pvalue	NA	NA
chr1:25270572_25305783	RUNX3	chr1	25270572	25305783	rs6672420	chr1:25291010	0.9316	STPG1	ENSG00000001460	94	0.426713	0.526272	0.00337803	0.00412668	0.0395098	1	0.287234	TREG_MEM	eQTL	pvalue	0.000106434	8
chr10:31134557_31530302	ZNF438	chr10	31134557	31530302	rs1087056	chr10:31395761	0.9254	NA	ENSG00000196960	841	0.451534	0.443169	0.0332213	0.0325662	0.0395096	-1	0.530321	THSTAR	eQTL	pvalue	NA	NA
chr2:65536082_65713102	SPRED2	chr2	65536082	65713102	rs13385171	chr2:65661843	1.0724	ACTR2	ENSG00000138071	347	0.481433	0.449051	0.0155465	0.0144613	0.0395083	1	0.302594	Bnaive	eQTL	pvalue	0.997097	1
chr3:32910542_33078540	TRIM71	chr3	32910542	33078540	rs11919880	chr3:32962051	1.0732	TMPPE	ENSG00000188167	252	0.456533	0.48079	0.0113039	0.011865	0.0395082	1	0.551587	TH17	eQTL	pvalue	4.86338e-05	7
chr10:75154043_75706194	PLAU	chr10	75154043	75706194	rs17741873	chr10:75653800	1.0931	OIT3	ENSG00000138315	459	0.537857	0.379771	0.025148	0.0177171	0.039507	-1	0.37037	TH1	eQTL	pvalue	1.0378e-09	7
chr20:39597338_40270138	LPIN3	chr20	39597338	40270138	rs6072343	chr20:39968188	0.927	RNU2-52P	ENSG00000222612	894	0.402205	0.486798	0.0323624	0.0391294	0.0395044	1	0.383669	TH17	eQTL	pvalue	NA	NA
chr5:55426583_55567087	ANKRD55	chr5	55426583	55567087	rs7731626	chr5:55444683	1.0974		ENSG00000225230	194	0.583102	0.359065	0.0113678	0.00696064	0.0395042	-1	0.28866	NK	eQTL	pvalue	NA	NA
chr21:34666160_35187100	IFNGR2	chr21	34666160	35187100	rs9808753	chr21:34787312	1.0846	NA	ENSG00000266892	598	0.59771	0.312001	0.0333949	0.0173924	0.0395024	-1	0.464883	THSTAR	eQTL	pvalue	NA	NA
chr1:25270572_25305783	RUNX3	chr1	25270572	25305783	rs6672420	chr1:25291010	0.9316	RHCE	ENSG00000188672	94	0.426962	0.52658	0.00313393	0.00382564	0.0394985	1	0.138298	CD8naive	eQTL	pvalue	0.861454	5
chr3:32910542_33078540	TRIM71	chr3	32910542	33078540	rs11919880	chr3:32962051	1.0732	GPD1L	ENSG00000152642	249	0.46926	0.470137	0.0105617	0.010542	0.0394984	-1	0.477912	M2	eQTL	pvalue	0.00953783	4
chr10:75154043_75706194	PLAU	chr10	75154043	75706194	rs17741873	chr10:75653800	1.0931	ZSWIM8-AS1	ENSG00000272589	521	0.440252	0.475951	0.0213052	0.0229932	0.039498	1	0.50096	TH1	eQTL	pvalue	NA	NA
chr1:6333701_6562784	ESPN	chr1	6333701	6562784	rs2986736	chr1:6512547	0.8994	ICMT	ENSG00000116237	365	0.595628	0.328932	0.0231804	0.0127617	0.0394976	-1	0.126027	TH2	eQTL	pvalue	0.959145	3
chr13:50638834_51060809	KCNRG	chr13	50638834	51060809	rs9591325	chr13:50811220	1.2366	NA	ENSG00000270101	170	0.662462	0.279063	0.0133836	0.00559838	0.0394922	-1	0.176471	TREGnaive	eQTL	pvalue	NA	NA
chr22:37251477_37323988	CSF2RB	chr22	37251477	37323988	rs5756405	chr22:37310954	1.0706	MPST	ENSG00000128309	168	0.438403	0.507617	0.00673262	0.00775606	0.0394917	1	0.744048	TH2	eQTL	pvalue	0.00677647	8
chr17:37471330_38219005	IKZF3	chr17	37471330	38219005	rs9909593	chr17:37970149	0.9311	KRT12	ENSG00000187242	421	0.395233	0.531029	0.0146328	0.0196209	0.0394844	-1	0.192399	TH2	eQTL	pvalue	9.44137e-11	8
chr10:75154043_75706194	PLAU	chr10	75154043	75706194	rs17741873	chr10:75653800	1.0931	RPSAP6	ENSG00000214629	519	0.439663	0.475189	0.0219649	0.0237003	0.0394827	1	0.709056	TREG_MEM	eQTL	pvalue	NA	NA
chr11:63849101_64220132	PRDX5	chr11	63849101	64220132	rs11231749	chr11:64095178	1.0758	SF1-DT	ENSG00000269038	508	0.459994	0.45842	0.0211076	0.0209959	0.0394822	1	0.625984	monocytes	eQTL	pvalue	NA	NA
chr10:75154043_75706194	PLAU	chr10	75154043	75706194	rs17741873	chr10:75653800	1.0931	TIMM9P1	ENSG00000236900	521	0.439915	0.475586	0.021651	0.0233671	0.039481	-1	0.364683	TH1	eQTL	pvalue	NA	NA
chr2:65536082_65713102	SPRED2	chr2	65536082	65713102	rs13385171	chr2:65661843	1.0724	VDAC2P5	ENSG00000172974	348	0.477465	0.445359	0.019524	0.0181716	0.0394803	-1	0.505747	TH1	eQTL	pvalue	NA	NA
chr15:90831146_91201561	ZNF774	chr15	90831146	91201561	rs6496663	chr15:90887584	0.9043	POLG-DT	ENSG00000261441	83	0.463546	0.487507	0.00463526	0.00483538	0.0394758	-1	0.337349	THSTAR	eQTL	pvalue	NA	NA
chr22:37251477_37323988	CSF2RB	chr22	37251477	37323988	rs5756405	chr22:37310954	1.0706	RAC2	ENSG00000128340	168	0.438873	0.508161	0.00627061	0.00722112	0.0394742	-1	0.75	THSTAR	eQTL	pvalue	0.873092	2
chr10:75154043_75706194	PLAU	chr10	75154043	75706194	rs17741873	chr10:75653800	1.0931	DNAJC9	ENSG00000213551	519	0.440615	0.476218	0.021017	0.0226758	0.0394737	1	0.579961	THSTAR	eQTL	pvalue	0.547006	5
chr1:25270572_25305783	RUNX3	chr1	25270572	25305783	rs6672420	chr1:25291010	0.9316	SELENON	ENSG00000162430	94	0.426934	0.526545	0.00317358	0.00387455	0.0394727	-1	0.797872	TREG_MEM	eQTL	pvalue	NA	6
chr17:73033162_73583027	GRB2	chr17	73033162	73583027	rs9900529	chr17:73335776	1.0994	PRPSAP1	ENSG00000161542	481	0.499476	0.421256	0.0216091	0.0181856	0.0394724	1	0.760915	TFH	eQTL	pvalue	1.96942e-10	8
chr22:37251477_37323988	CSF2RB	chr22	37251477	37323988	rs5756405	chr22:37310954	1.0706		ENSG00000231467	168	0.438547	0.507783	0.00659813	0.00760035	0.0394717	1	0.541667	NK	eQTL	pvalue	NA	NA
chr12:9445978_9939813	CLECL1	chr12	9445978	9939813	rs7977720	chr12:9866349	0.903		ENSG00000238943	313	0.386568	0.550984	0.00949045	0.0134875	0.0394693	0	0	CD4stim	eQTL	pvalue	NA	NA
chr20:39597338_40270138	LPIN3	chr20	39597338	40270138	rs6072343	chr20:39968188	0.927	CHD6	ENSG00000124177	894	0.402998	0.487757	0.0315867	0.0381907	0.0394678	-1	0.527964	TFH	eQTL	pvalue	1	1
chr10:75154043_75706194	PLAU	chr10	75154043	75706194	rs17741873	chr10:75653800	1.0931	RNU6-883P	ENSG00000207327	519	0.438916	0.474382	0.022719	0.0245153	0.0394674	1	0.818882	TFH	eQTL	pvalue	NA	NA
chr2:24688055_25386524	ADCY3	chr2	24688055	25386524	rs11125803	chr2:25052177	0.9271	NCOA1	ENSG00000084676	1136	0.569592	0.283617	0.0716771	0.0356508	0.0394627	1	0.830106	CD4stim	eQTL	pvalue	0.999077	1
chr10:75154043_75706194	PLAU	chr10	75154043	75706194	rs17741873	chr10:75653800	1.0931		ENSG00000227540	519	0.441024	0.47666	0.020614	0.0222402	0.0394615	1	0.606936	TREGnaive	eQTL	pvalue	NA	NA
chr8:144971080_145126375	PLEC	chr8	144971080	145126375	rs3923387	chr8:144986793	1.0732	MAPK15	ENSG00000181085	183	0.571923	0.371811	0.0102087	0.0065973	0.0394601	-1	0.846995	NK	eQTL	pvalue	1.28604e-16	9
chr5:55426583_55567087	ANKRD55	chr5	55426583	55567087	rs7731626	chr5:55444683	1.0974	IL31RA	ENSG00000164509	211	0.579028	0.357054	0.015154	0.00930516	0.0394594	1	0.563981	CD8naive	eQTL	pvalue	2.13041e-15	6
chr1:25270572_25305783	RUNX3	chr1	25270572	25305783	rs6672420	chr1:25291010	0.9316	NA	ENSG00000238986	94	0.426959	0.526575	0.00315528	0.003852	0.0394584	1	0.957447	TREGnaive	eQTL	pvalue	NA	NA
chr11:63849101_64220132	PRDX5	chr11	63849101	64220132	rs11231749	chr11:64095178	1.0758	LINC02724	ENSG00000181908	509	0.458092	0.456542	0.0230136	0.0228962	0.0394559	-1	0.500982	TH1	eQTL	pvalue	NA	9
chr2:65536082_65713102	SPRED2	chr2	65536082	65713102	rs13385171	chr2:65661843	1.0724	RAB1A	ENSG00000138069	360	0.481177	0.45	0.0151962	0.0141722	0.0394543	1	0.513889	CD8naive	eQTL	pvalue	0.602946	3
chr11:63849101_64220132	PRDX5	chr11	63849101	64220132	rs11231749	chr11:64095178	1.0758		ENSG00000230835	518	0.460315	0.460471	0.0198959	0.0198632	0.039454	1	0.633205	THSTAR	eQTL	pvalue	NA	NA
chr10:75154043_75706194	PLAU	chr10	75154043	75706194	rs17741873	chr10:75653800	1.0931	NA	ENSG00000224005	519	0.440261	0.475836	0.0213807	0.0230689	0.0394536	-1	0.244701	TH17	eQTL	pvalue	NA	NA
chr2:65536082_65713102	SPRED2	chr2	65536082	65713102	rs13385171	chr2:65661843	1.0724	RN7SL211P	ENSG00000244534	356	0.480805	0.449281	0.0157676	0.0146943	0.0394521	-1	0.331461	NK	eQTL	pvalue	NA	NA
chr11:63849101_64220132	PRDX5	chr11	63849101	64220132	rs11231749	chr11:64095178	1.0758		ENSG00000256341	518	0.458853	0.459008	0.02136	0.0213277	0.0394519	-1	0.606178	TREG_MEM	eQTL	pvalue	NA	NA
chr11:63849101_64220132	PRDX5	chr11	63849101	64220132	rs11231749	chr11:64095178	1.0758	SLC22A20P	ENSG00000197847	286	0.468552	0.464706	0.0137211	0.0135691	0.0394514	-1	0.27972	TH1	eQTL	pvalue	NA	NA
chr1:25270572_25305783	RUNX3	chr1	25270572	25305783	rs6672420	chr1:25291010	0.9316	RHCE	ENSG00000188672	94	0.425257	0.524477	0.00486043	0.005955	0.0394501	1	0.723404	CD4naive	eQTL	pvalue	0.861454	5
chr22:37251477_37323988	CSF2RB	chr22	37251477	37323988	rs5756405	chr22:37310954	1.0706	GCAT	ENSG00000100116	168	0.438359	0.507566	0.00679596	0.00782944	0.0394492	1	0.22619	M2	eQTL	pvalue	7.76097e-06	7
chr14:88217115_88715610	GPR65	chr14	88217115	88715610	rs116899835	chr14:88523488	1.3474	GPR65	ENSG00000140030	1281	1.37137e-07	0.396008	1.95514e-07	0.564543	0.0394488	1	0.59797	TREGnaive	eQTL	pvalue	0.505441	5
chr1:24053465_24253752	CNR2	chr1	24053465	24253752	rs112741635	chr1:24207504	0.8105		ENSG00000215905	271	0.570139	0.366588	0.014528	0.00930179	0.0394436	-1	0.0184502	CD8stim	eQTL	pvalue	NA	NA
chr6:143752226_144043778	PHACTR2	chr6	143752226	144043778	rs6911131	chr6:143865221	0.864		ENSG00000270890	670	0.59827	0.304498	0.0383236	0.0194659	0.0394422	1	0.691045	TH2	eQTL	pvalue	NA	NA
chr10:75154043_75706194	PLAU	chr10	75154043	75706194	rs17741873	chr10:75653800	1.0931	MYOZ1	ENSG00000177791	519	0.440127	0.475691	0.0215207	0.0232202	0.0394412	1	0.385356	CD4stim	eQTL	pvalue	0.0045921	7
chr22:37251477_37323988	CSF2RB	chr22	37251477	37323988	rs5756405	chr22:37310954	1.0706	CACNG2	ENSG00000166862	168	0.438852	0.508137	0.00630703	0.00726333	0.0394404	-1	0.642857	CD8stim	eQTL	pvalue	0.958056	2
chr22:37251477_37323988	CSF2RB	chr22	37251477	37323988	rs5756405	chr22:37310954	1.0706		ENSG00000252412	168	0.438852	0.508137	0.00630703	0.00726333	0.0394404	-1	0.642857	CD8stim	eQTL	pvalue	NA	NA
chr1:24053465_24253752	CNR2	chr1	24053465	24253752	rs112741635	chr1:24207504	0.8105	TEX46	ENSG00000227868	269	0.569182	0.365961	0.0154947	0.00992305	0.0394391	-1	0.32342	M2	eQTL	pvalue	NA	10
chr10:75154043_75706194	PLAU	chr10	75154043	75706194	rs17741873	chr10:75653800	1.0931	USP54	ENSG00000166348	519	0.440178	0.475746	0.0214721	0.0231677	0.039437	1	0.633911	TH2	eQTL	pvalue	3.94252e-05	3
chr10:75154043_75706194	PLAU	chr10	75154043	75706194	rs17741873	chr10:75653800	1.0931	NDUFA8P1	ENSG00000271710	292	0.461157	0.475892	0.0115919	0.0119229	0.0394369	1	0.931507	TH2	eQTL	pvalue	NA	NA
chr7:37359204_37459644	ELMO1	chr7	37359204	37459644	rs60600003	chr7:37382465	0.8747	TRGV4	ENSG00000211698	181	0.478163	0.456085	0.0134891	0.0128269	0.0394363	1	0.524862	CD4stim	eQTL	pvalue	NA	NA
chr17:37471330_38219005	IKZF3	chr17	37471330	38219005	rs9909593	chr17:37970149	0.9311	LASP1	ENSG00000002834	420	0.517214	0.410774	0.018179	0.0143984	0.0394355	-1	0.47381	M2	eQTL	pvalue	0.866739	2
chr22:37251477_37323988	CSF2RB	chr22	37251477	37323988	rs5756405	chr22:37310954	1.0706	NA	ENSG00000183473	168	0.438819	0.508099	0.00634388	0.007306	0.0394319	1	0.660714	TFH	eQTL	pvalue	NA	8
chr11:63849101_64220132	PRDX5	chr11	63849101	64220132	rs11231749	chr11:64095178	1.0758	MARK2	ENSG00000072518	518	0.458693	0.458848	0.0215304	0.0214983	0.0394303	1	0.546332	CD4stim	eQTL	pvalue	0.999901	1
chr22:37251477_37323988	CSF2RB	chr22	37251477	37323988	rs5756405	chr22:37310954	1.0706	MFNG	ENSG00000100060	168	0.438457	0.507679	0.00670744	0.00772696	0.0394295	1	0.75	TH1	eQTL	pvalue	1.32486e-07	9
chr10:75154043_75706194	PLAU	chr10	75154043	75706194	rs17741873	chr10:75653800	1.0931		ENSG00000272599	519	0.435717	0.470924	0.0259367	0.027993	0.0394287	1	0.922929	NK	eQTL	pvalue	NA	NA
chr20:39597338_40270138	LPIN3	chr20	39597338	40270138	rs6072343	chr20:39968188	0.927		ENSG00000272407	894	0.400202	0.484373	0.0344011	0.041597	0.0394275	1	0.312081	TH17	eQTL	pvalue	NA	NA
chr22:37251477_37323988	CSF2RB	chr22	37251477	37323988	rs5756405	chr22:37310954	1.0706	ANKRD54	ENSG00000100124	168	0.439023	0.508335	0.00614307	0.00707349	0.039426	-1	0.285714	TH17	eQTL	pvalue	0.0153085	5
chr10:31134557_31530302	ZNF438	chr10	31134557	31530302	rs1087056	chr10:31395761	0.9254	LINC02664	ENSG00000272381	843	0.444742	0.436531	0.04004	0.0392614	0.0394254	1	0.733096	TREGnaive	eQTL	pvalue	NA	NA
chr22:37251477_37323988	CSF2RB	chr22	37251477	37323988	rs5756405	chr22:37310954	1.0706	MPST	ENSG00000128309	168	0.438654	0.507907	0.00651296	0.00750179	0.0394239	1	0.803571	Bnaive	eQTL	pvalue	0.00677647	8
chr22:37251477_37323988	CSF2RB	chr22	37251477	37323988	rs5756405	chr22:37310954	1.0706	NA	ENSG00000238569	168	0.438682	0.50794	0.0064852	0.00746965	0.0394227	-1	0.363095	TH1	eQTL	pvalue	NA	NA
chr22:37251477_37323988	CSF2RB	chr22	37251477	37323988	rs5756405	chr22:37310954	1.0706	NA	ENSG00000266345	168	0.439178	0.508514	0.00599033	0.00689665	0.0394205	1	0.636905	THSTAR	eQTL	pvalue	NA	NA
chr11:63849101_64220132	PRDX5	chr11	63849101	64220132	rs11231749	chr11:64095178	1.0758	SF1-DT	ENSG00000269038	518	0.459118	0.459274	0.02111	0.0210777	0.03942	-1	0.382239	TREG_MEM	eQTL	pvalue	NA	NA
chr11:14376802_15361047	PDE3B	chr11	14376802	15361047	.	chr11:14868316	0.7068		ENSG00000200685	321	0.77453	0.154375	0.0264483	0.00523211	0.0394146	1	0.841121	TH2	eQTL	pvalue	NA	NA
chr12:9445978_9939813	CLECL1	chr12	9445978	9939813	rs7977720	chr12:9866349	0.903		ENSG00000111788	818	2.67227e-05	0.517919	2.28394e-05	0.442617	0.0394141	-1	0.398533	CD8stim	eQTL	pvalue	NA	NA
chr10:75154043_75706194	PLAU	chr10	75154043	75706194	rs17741873	chr10:75653800	1.0931	ECD	ENSG00000122882	519	0.438808	0.474265	0.0228534	0.0246606	0.0394132	1	0.39499	TREG_MEM	eQTL	pvalue	1.14934e-09	6
chr3:32910542_33078540	TRIM71	chr3	32910542	33078540	rs11919880	chr3:32962051	1.0732	CNOT10	ENSG00000182973	249	0.468977	0.469854	0.0108874	0.0108684	0.0394129	-1	0.429719	M2	eQTL	pvalue	0.999834	2
chr3:32910542_33078540	TRIM71	chr3	32910542	33078540	rs11919880	chr3:32962051	1.0732	CMTM6	ENSG00000091317	249	0.468139	0.469014	0.0117261	0.0117086	0.0394122	-1	0.461847	NK	eQTL	pvalue	0.822757	5
chr8:144971080_145126375	PLEC	chr8	144971080	145126375	rs3923387	chr8:144986793	1.0732		ENSG00000272115	184	0.572115	0.371959	0.0100312	0.00648232	0.0394122	-1	0.407609	CD4naive	eQTL	pvalue	NA	NA
chr8:144971080_145126375	PLEC	chr8	144971080	145126375	rs3923387	chr8:144986793	1.0732	SCRIB	ENSG00000180900	184	0.568804	0.369806	0.0133425	0.00863516	0.0394121	-1	0.119565	CD8stim	eQTL	pvalue	0.913273	2
chr12:9445978_9939813	CLECL1	chr12	9445978	9939813	rs7977720	chr12:9866349	0.903		ENSG00000111788	818	2.69775e-05	0.522859	2.25847e-05	0.437681	0.039411	-1	0.581907	TREGnaive	eQTL	pvalue	NA	NA
chr10:75154043_75706194	PLAU	chr10	75154043	75706194	rs17741873	chr10:75653800	1.0931	USP54	ENSG00000166348	520	0.441113	0.476873	0.0204908	0.0221125	0.0394105	1	0.426923	M2	eQTL	pvalue	3.94252e-05	3
chr11:14076321_14885062	RRAS2	chr11	14076321	14885062	rs61884005	chr11:14402930	1.1436	PTH	ENSG00000152266	651	0.502688	0.398125	0.0333804	0.0263976	0.0394089	1	0.195084	CD8stim	eQTL	pvalue	0.270149	9
chr14:52228101_52368559	GNG2	chr14	52228101	52368559	rs11852059	chr14:52306091	0.908	NIN	ENSG00000100503	161	0.495329	0.448429	0.00885558	0.0079777	0.0394086	1	0.552795	monocytes	eQTL	pvalue	8.93549e-06	3
chr10:75154043_75706194	PLAU	chr10	75154043	75706194	rs17741873	chr10:75653800	1.0931	DNAJC9	ENSG00000213551	519	0.439999	0.475552	0.0216651	0.0233763	0.039407	1	0.687861	CD4stim	eQTL	pvalue	0.547006	5
chr10:75154043_75706194	PLAU	chr10	75154043	75706194	rs17741873	chr10:75653800	1.0931	NA	ENSG00000266344	519	0.440544	0.476142	0.0211223	0.0227896	0.0394024	-1	0.578035	CD4naive	eQTL	pvalue	NA	NA
chr22:37251477_37323988	CSF2RB	chr22	37251477	37323988	rs5756405	chr22:37310954	1.0706	EIF3D	ENSG00000100353	168	0.438337	0.50754	0.00684029	0.00788082	0.0394023	-1	0.619048	TREGnaive	eQTL	pvalue	0.994222	1
chr10:75154043_75706194	PLAU	chr10	75154043	75706194	rs17741873	chr10:75653800	1.0931	DUSP8P5	ENSG00000235316	522	0.438578	0.475422	0.0223787	0.0242193	0.0394016	1	0.680077	CD8stim	eQTL	pvalue	NA	NA
chr10:75154043_75706194	PLAU	chr10	75154043	75706194	rs17741873	chr10:75653800	1.0931	DNAJC9	ENSG00000213551	519	0.439862	0.475404	0.021806	0.0235286	0.0393999	-1	0.726397	TREG_MEM	eQTL	pvalue	0.547006	5
chr17:73033162_73583027	GRB2	chr17	73033162	73583027	rs9900529	chr17:73335776	1.0994	SPHK1	ENSG00000176170	497	0.444627	0.475881	0.0193851	0.0207083	0.0393978	1	0.529175	THSTAR	eQTL	pvalue	1.29153e-05	8
chr22:37251477_37323988	CSF2RB	chr22	37251477	37323988	rs5756405	chr22:37310954	1.0706	LGALS2	ENSG00000100079	168	0.438833	0.508114	0.00634654	0.00730912	0.0393975	-1	0.625	TREG_MEM	eQTL	pvalue	0.014689	8
chr11:63849101_64220132	PRDX5	chr11	63849101	64220132	rs11231749	chr11:64095178	1.0758	ATL3	ENSG00000184743	519	0.458025	0.458188	0.0222106	0.0221791	0.0393968	1	0.606936	CD4naive	eQTL	pvalue	0.000317252	5
chr12:111384730_112382251	SH2B3 - ATXN2	chr12	111384730	112382251	rs3184504	chr12:111884608	1.0709	NAA25	ENSG00000111300	546	0.731976	0.161239	0.0552572	0.0121326	0.0393956	-1	0.0970696	CD4stim	eQTL	pvalue	0.99999	1
chr2:65536082_65713102	SPRED2	chr2	65536082	65713102	rs13385171	chr2:65661843	1.0724	RNU6-548P	ENSG00000252892	347	0.481643	0.449246	0.0153949	0.01432	0.0393953	-1	0.334294	monocytes	eQTL	pvalue	NA	NA
chr1:6333701_6562784	ESPN	chr1	6333701	6562784	rs2986736	chr1:6512547	0.8994		ENSG00000227950	358	0.595291	0.328391	0.0238215	0.0131017	0.0393953	-1	0.0670391	NK	eQTL	pvalue	NA	NA
chr10:75154043_75706194	PLAU	chr10	75154043	75706194	rs17741873	chr10:75653800	1.0931	GLUD1P3	ENSG00000250959	519	0.438816	0.474274	0.0228541	0.0246614	0.0393945	-1	0.175337	Bnaive	eQTL	pvalue	NA	NA
chr1:25270572_25305783	RUNX3	chr1	25270572	25305783	rs6672420	chr1:25291010	0.9316	SNRPFP2	ENSG00000229786	94	0.42667	0.526219	0.00347345	0.00424448	0.0393925	-1	0.212766	NK	eQTL	pvalue	NA	NA
chr22:37251477_37323988	CSF2RB	chr22	37251477	37323988	rs5756405	chr22:37310954	1.0706	NCF4-AS1	ENSG00000183822	168	0.438264	0.507456	0.00691801	0.00797082	0.0393912	1	0.845238	Bnaive	eQTL	pvalue	NA	NA
chr1:25270572_25305783	RUNX3	chr1	25270572	25305783	rs6672420	chr1:25291010	0.9316	PAQR7	ENSG00000182749	94	0.42678	0.526354	0.00336612	0.0041121	0.0393879	-1	0.244681	CD4stim	eQTL	pvalue	0.00931077	7
chr22:37251477_37323988	CSF2RB	chr22	37251477	37323988	rs5756405	chr22:37310954	1.0706	ELFN2	ENSG00000166897	168	0.438986	0.508292	0.00619758	0.00713665	0.0393878	-1	0.309524	CD8stim	eQTL	pvalue	0.849015	2
chr11:63849101_64220132	PRDX5	chr11	63849101	64220132	rs11231749	chr11:64095178	1.0758	C11orf95	ENSG00000188070	518	0.456524	0.456678	0.023721	0.0236896	0.0393877	1	0.548263	TREGnaive	eQTL	pvalue	NA	NA
chr10:75154043_75706194	PLAU	chr10	75154043	75706194	rs17741873	chr10:75653800	1.0931		ENSG00000272791	519	0.440654	0.47626	0.0210203	0.0226794	0.0393862	1	0.73025	monocytes	eQTL	pvalue	NA	NA
chr15:90831146_91201561	ZNF774	chr15	90831146	91201561	rs6496663	chr15:90887584	0.9043	POLG	ENSG00000140521	83	0.465015	0.489052	0.00321129	0.0033379	0.0393839	1	0.746988	TH2	eQTL	pvalue	4.1245e-05	3
chr10:75154043_75706194	PLAU	chr10	75154043	75706194	rs17741873	chr10:75653800	1.0931	EIF4A2P2	ENSG00000227382	519	0.439209	0.474698	0.0224673	0.0242434	0.0393828	1	0.751445	TH17	eQTL	pvalue	NA	NA
chr1:25270572_25305783	RUNX3	chr1	25270572	25305783	rs6672420	chr1:25291010	0.9316	STMN1	ENSG00000117632	93	0.427224	0.526371	0.00316391	0.00385879	0.039382	1	0.301075	TH1	eQTL	pvalue	0.648592	6
chr11:63849101_64220132	PRDX5	chr11	63849101	64220132	rs11231749	chr11:64095178	1.0758	TM7SF2	ENSG00000149809	453	0.46038	0.460172	0.0200579	0.0200095	0.03938	1	0.615894	CD8naive	eQTL	pvalue	0.000447934	6
chr4:47709959_48262356	TXK	chr4	47709959	48262356	rs6837324	chr4:48127262	0.9173		ENSG00000249079	157	0.428777	0.506065	0.0118418	0.013937	0.0393794	1	0.707006	TH2	eQTL	pvalue	NA	NA
chr10:75154043_75706194	PLAU	chr10	75154043	75706194	rs17741873	chr10:75653800	1.0931		ENSG00000272916	519	0.440113	0.475675	0.0215647	0.0232678	0.0393794	1	0.554913	TREGnaive	eQTL	pvalue	NA	NA
chr11:63849101_64220132	PRDX5	chr11	63849101	64220132	rs11231749	chr11:64095178	1.0758		ENSG00000254501	453	0.458647	0.45844	0.0217938	0.0217446	0.0393742	-1	0.609272	CD8naive	eQTL	pvalue	NA	NA
chr8:144971080_145126375	PLEC	chr8	144971080	145126375	rs3923387	chr8:144986793	1.0732		ENSG00000253931	172	0.568887	0.375436	0.00984603	0.00645849	0.0393725	-1	0.110465	TH1	eQTL	pvalue	NA	NA
chr3:32910542_33078540	TRIM71	chr3	32910542	33078540	rs11919880	chr3:32962051	1.0732	CNOT10	ENSG00000182973	252	0.456004	0.480233	0.0119034	0.0124964	0.0393634	1	0.503968	CD8stim	eQTL	pvalue	0.999834	2
chr11:63849101_64220132	PRDX5	chr11	63849101	64220132	rs11231749	chr11:64095178	1.0758	CCDC88B	ENSG00000168071	518	0.460023	0.460178	0.0202344	0.0202019	0.0393629	1	0.471042	CD4stim	eQTL	pvalue	0.000929045	3
chr1:25270572_25305783	RUNX3	chr1	25270572	25305783	rs6672420	chr1:25291010	0.9316	TMEM50A	ENSG00000183726	94	0.426918	0.526524	0.00323973	0.00395625	0.039362	1	0.978723	monocytes	eQTL	pvalue	0.333486	4
chr20:39597338_40270138	LPIN3	chr20	39597338	40270138	rs6072343	chr20:39968188	0.927	NA	ENSG00000272029	894	0.402559	0.487227	0.032075	0.0387818	0.0393575	-1	0.41387	TREG_MEM	eQTL	pvalue	NA	NA
chr11:63849101_64220132	PRDX5	chr11	63849101	64220132	rs11231749	chr11:64095178	1.0758	POLA2	ENSG00000014138	234	0.526902	0.410814	0.0129054	0.0100227	0.0393567	1	0.786325	CD8naive	eQTL	pvalue	0.000215959	4
chr1:25270572_25305783	RUNX3	chr1	25270572	25305783	rs6672420	chr1:25291010	0.9316	STPG1	ENSG00000001460	94	0.426842	0.526431	0.00331758	0.00405227	0.0393567	-1	0.223404	TH2	eQTL	pvalue	0.000106434	8
chr22:37251477_37323988	CSF2RB	chr22	37251477	37323988	rs5756405	chr22:37310954	1.0706	APOL2	ENSG00000128335	168	0.438637	0.507888	0.0065614	0.00755794	0.0393555	-1	0.232143	TREGnaive	eQTL	pvalue	0.000139187	10
chr17:37471330_38219005	IKZF3	chr17	37471330	38219005	rs9909593	chr17:37970149	0.9311	KRT10	ENSG00000186395	427	0.37185	0.556	0.0131596	0.0196373	0.0393531	-1	0.306792	THSTAR	eQTL	pvalue	0.0200627	4
chr3:32910542_33078540	TRIM71	chr3	32910542	33078540	rs11919880	chr3:32962051	1.0732	FBXL2	ENSG00000153558	252	0.457097	0.481384	0.0108158	0.0113511	0.0393517	1	0.511905	TH17	eQTL	pvalue	0.216479	3
chr19:10744807_11274530	SMARCA4	chr19	10744807	11274530	rs12609500	chr19:11173928	1.0997		ENSG00000199444	196	0.572179	0.362722	0.0157842	0.00996672	0.0393488	-1	0.260204	TH17	eQTL	pvalue	NA	NA
chr20:39597338_40270138	LPIN3	chr20	39597338	40270138	rs6072343	chr20:39968188	0.927	RPL12P11	ENSG00000232493	894	0.401193	0.485573	0.033446	0.0404411	0.0393461	1	0.247204	CD4naive	eQTL	pvalue	NA	NA
chr11:14076321_14885062	RRAS2	chr11	14076321	14885062	rs61884005	chr11:14402930	1.1436	FAR1-IT1	ENSG00000254791	801	0.477787	0.41684	0.0352838	0.0307436	0.039345	-1	0.168539	CD8naive	eQTL	pvalue	NA	NA
chr1:25270572_25305783	RUNX3	chr1	25270572	25305783	rs6672420	chr1:25291010	0.9316	NA	ENSG00000223474	94	0.426883	0.526481	0.00328234	0.00400882	0.0393447	-1	0.0638298	CD4stim	eQTL	pvalue	NA	NA
chr11:63849101_64220132	PRDX5	chr11	63849101	64220132	rs11231749	chr11:64095178	1.0758	SLC22A20P	ENSG00000197847	294	0.469792	0.46767	0.0116444	0.0115524	0.0393405	-1	0.309524	TFH	eQTL	pvalue	NA	NA
chr1:25270572_25305783	RUNX3	chr1	25270572	25305783	rs6672420	chr1:25291010	0.9316		ENSG00000238084	94	0.427012	0.526641	0.00315573	0.00385268	0.0393394	-1	0.755319	TREGnaive	eQTL	pvalue	NA	NA
chr11:63849101_64220132	PRDX5	chr11	63849101	64220132	rs11231749	chr11:64095178	1.0758	TMEM262	ENSG00000187066	513	0.457818	0.457945	0.0224664	0.0224333	0.0393366	-1	0.424951	THSTAR	eQTL	pvalue	NA	10
chr1:25270572_25305783	RUNX3	chr1	25270572	25305783	rs6672420	chr1:25291010	0.9316	RHD	ENSG00000187010	94	0.426592	0.526123	0.00357652	0.00437164	0.0393364	1	0.287234	NK	eQTL	pvalue	0.0060601	6
chr1:25270572_25305783	RUNX3	chr1	25270572	25305783	rs6672420	chr1:25291010	0.9316	MTFR1L	ENSG00000117640	93	0.427316	0.526485	0.00309232	0.00377063	0.0393363	1	0.311828	TH1	eQTL	pvalue	0.431751	4
chr8:144971080_145126375	PLEC	chr8	144971080	145126375	rs3923387	chr8:144986793	1.0732	MAF1	ENSG00000179632	184	0.569111	0.370006	0.0130817	0.00846568	0.0393354	-1	0.190217	CD8stim	eQTL	pvalue	0.794025	2
chr22:37251477_37323988	CSF2RB	chr22	37251477	37323988	rs5756405	chr22:37310954	1.0706	MTATP6P20	ENSG00000237948	168	0.439051	0.508367	0.00615688	0.00708958	0.0393351	1	0.85119	TFH	eQTL	pvalue	NA	NA
chr22:37251477_37323988	CSF2RB	chr22	37251477	37323988	rs5756405	chr22:37310954	1.0706	MTCO3P20	ENSG00000225557	168	0.439051	0.508367	0.00615688	0.00708958	0.0393351	1	0.85119	TFH	eQTL	pvalue	NA	NA
chr21:34666160_35187100	IFNGR2	chr21	34666160	35187100	rs9808753	chr21:34787312	1.0846	LINC01690	ENSG00000228961	598	0.596518	0.311379	0.034699	0.0180733	0.0393316	-1	0.384615	THSTAR	eQTL	pvalue	NA	NA
chr10:75154043_75706194	PLAU	chr10	75154043	75706194	rs17741873	chr10:75653800	1.0931	C10orf55	ENSG00000222047	519	0.441476	0.477148	0.0202257	0.0218207	0.0393295	-1	0.552987	TH17	eQTL	pvalue	0.00506564	10
chr10:75154043_75706194	PLAU	chr10	75154043	75706194	rs17741873	chr10:75653800	1.0931		ENSG00000232646	521	0.439538	0.475179	0.022101	0.0238538	0.0393279	1	0.40691	TH1	eQTL	pvalue	NA	NA
chr17:40264534_40782389	STAT3	chr17	40264534	40782389	rs1026916	chr17:40529835	0.8784	KRTAP9-6	ENSG00000212659	82	0.555922	0.397522	0.00423802	0.00299115	0.0393269	1	0.560976	Bnaive	eQTL	pvalue	0.194495	10
chr10:75154043_75706194	PLAU	chr10	75154043	75706194	rs17741873	chr10:75653800	1.0931	NUDT13	ENSG00000166321	519	0.36737	0.397055	0.0943334	0.101917	0.039325	1	0.789981	TREG_MEM	eQTL	pvalue	5.72854e-07	8
chr2:24688055_25386524	ADCY3	chr2	24688055	25386524	rs11125803	chr2:25052177	0.9271	NA	ENSG00000261452	1129	0.573032	0.281349	0.0713176	0.0349765	0.0393249	1	0.751107	THSTAR	eQTL	pvalue	NA	NA
chr22:37251477_37323988	CSF2RB	chr22	37251477	37323988	rs5756405	chr22:37310954	1.0706	MTCO2P20	ENSG00000231576	168	0.436089	0.504938	0.00912475	0.010526	0.0393226	1	0.803571	TREG_MEM	eQTL	pvalue	NA	NA
chr17:40264534_40782389	STAT3	chr17	40264534	40782389	rs1026916	chr17:40529835	0.8784	KRTAP9-7	ENSG00000180386	92	0.484057	0.469609	0.00357968	0.00343352	0.0393209	1	0.913043	monocytes	eQTL	pvalue	0.00547083	10
chr10:75154043_75706194	PLAU	chr10	75154043	75706194	rs17741873	chr10:75653800	1.0931		ENSG00000237768	521	0.440143	0.475833	0.0214993	0.0232033	0.0393204	1	0.752399	TH1	eQTL	pvalue	NA	NA
chr3:32910542_33078540	TRIM71	chr3	32910542	33078540	rs11919880	chr3:32962051	1.0732	SUMO2P10	ENSG00000235424	252	0.455725	0.479938	0.0122037	0.0128127	0.0393202	-1	0.25	THSTAR	eQTL	pvalue	NA	NA
chr22:37251477_37323988	CSF2RB	chr22	37251477	37323988	rs5756405	chr22:37310954	1.0706	NA	ENSG00000252142	168	0.439059	0.508377	0.00615595	0.00708851	0.0393193	1	0.64881	CD4stim	eQTL	pvalue	NA	NA
chr20:39597338_40270138	LPIN3	chr20	39597338	40270138	rs6072343	chr20:39968188	0.927	CHD6	ENSG00000124177	889	0.402762	0.485742	0.0327367	0.039442	0.0393174	1	0.56243	CD4stim	eQTL	pvalue	1	1
chr17:37471330_38219005	IKZF3	chr17	37471330	38219005	rs9909593	chr17:37970149	0.9311	TMEM99	ENSG00000167920	428	0.364519	0.554197	0.0166684	0.0253025	0.0393133	-1	0.563084	TREGnaive	eQTL	pvalue	3.15418e-05	NA
chr22:37251477_37323988	CSF2RB	chr22	37251477	37323988	rs5756405	chr22:37310954	1.0706	H1-0	ENSG00000189060	168	0.437836	0.506961	0.00738203	0.00850817	0.0393131	-1	0.232143	THSTAR	eQTL	pvalue	NA	5
chr10:75154043_75706194	PLAU	chr10	75154043	75706194	rs17741873	chr10:75653800	1.0931	DNAJC9-AS1	ENSG00000236756	519	0.439931	0.475479	0.0217788	0.0234993	0.039312	1	0.743738	TREGnaive	eQTL	pvalue	NA	NA
chr10:75154043_75706194	PLAU	chr10	75154043	75706194	rs17741873	chr10:75653800	1.0931		ENSG00000272599	520	0.432962	0.468061	0.0286894	0.0309758	0.0393116	1	0.7	M2	eQTL	pvalue	NA	NA
chr10:75154043_75706194	PLAU	chr10	75154043	75706194	rs17741873	chr10:75653800	1.0931	RPSAP6	ENSG00000214629	519	0.439915	0.475462	0.0217959	0.0235177	0.0393093	-1	0.289017	NK	eQTL	pvalue	NA	NA
chr7:138679553_138742981	ZC3HAV1	chr7	138679553	138742981	rs10271373	chr7:138729795	0.9316	TMEM213	ENSG00000214128	87	0.549253	0.403759	0.00444913	0.00323128	0.039308	1	0.885057	monocytes	eQTL	pvalue	0.0452605	8
chr11:63849101_64220132	PRDX5	chr11	63849101	64220132	rs11231749	chr11:64095178	1.0758	NUDT22	ENSG00000149761	518	0.457392	0.457547	0.0228922	0.0228607	0.0393079	-1	0.299228	TREG_MEM	eQTL	pvalue	0.000315497	8
chr7:26663520_27203139	HOXA1	chr7	26663520	27203139	rs10951154	chr7:27135314	0.9187	NFE2L3	ENSG00000050344	911	0.620289	0.255717	0.0599956	0.0246941	0.0393045	1	0.87157	TH17	eQTL	pvalue	1.09962e-07	8
chr1:24053465_24253752	CNR2	chr1	24053465	24253752	rs112741635	chr1:24207504	0.8105	FUCA1	ENSG00000179163	271	0.570448	0.366787	0.0143034	0.00915747	0.0393044	-1	0.261993	THSTAR	eQTL	pvalue	3.39058e-08	6
chr10:75154043_75706194	PLAU	chr10	75154043	75706194	rs17741873	chr10:75653800	1.0931	C10orf55	ENSG00000222047	519	0.44133	0.476991	0.020385	0.0219928	0.0393009	1	0.637765	TREGnaive	eQTL	pvalue	0.00506564	10
chr10:31134557_31530302	ZNF438	chr10	31134557	31530302	rs1087056	chr10:31395761	0.9254	MAP3K8	ENSG00000107968	843	0.451956	0.443612	0.03289	0.0322435	0.0392981	-1	0.645314	TH17	eQTL	pvalue	0.870951	2
chr10:75154043_75706194	PLAU	chr10	75154043	75706194	rs17741873	chr10:75653800	1.0931	NDUFA8P1	ENSG00000271710	293	0.461038	0.47589	0.011719	0.0120572	0.0392958	1	0.337884	M2	eQTL	pvalue	NA	NA
chr1:25270572_25305783	RUNX3	chr1	25270572	25305783	rs6672420	chr1:25291010	0.9316		ENSG00000238084	94	0.427077	0.526721	0.00311108	0.00379765	0.0392941	-1	0.765957	M2	eQTL	pvalue	NA	NA
chr10:75154043_75706194	PLAU	chr10	75154043	75706194	rs17741873	chr10:75653800	1.0931	DNAJC9	ENSG00000213551	519	0.438553	0.47399	0.0231661	0.0249987	0.039292	1	0.603083	TH17	eQTL	pvalue	0.547006	5
chr5:55426583_55567087	ANKRD55	chr5	55426583	55567087	rs7731626	chr5:55444683	1.0974		ENSG00000225230	211	0.579473	0.357328	0.0148122	0.00909457	0.0392919	1	0.625592	TREGnaive	eQTL	pvalue	NA	NA
chr10:31134557_31530302	ZNF438	chr10	31134557	31530302	rs1087056	chr10:31395761	0.9254	DDX10P1	ENSG00000237135	843	0.423379	0.415563	0.0614716	0.0602975	0.0392888	1	0.466192	TH17	eQTL	pvalue	NA	NA
chr10:75154043_75706194	PLAU	chr10	75154043	75706194	rs17741873	chr10:75653800	1.0931	AP3M1	ENSG00000185009	519	0.44068	0.476288	0.0210417	0.0227026	0.0392881	1	0.346821	NK	eQTL	pvalue	0.768618	4
chr3:32910542_33078540	TRIM71	chr3	32910542	33078540	rs11919880	chr3:32962051	1.0732	PDCD6IP-DT	ENSG00000271643	249	0.468428	0.469303	0.0114993	0.0114815	0.0392878	1	0.208835	M2	eQTL	pvalue	NA	NA
chr1:6333701_6562784	ESPN	chr1	6333701	6562784	rs2986736	chr1:6512547	0.8994	PHF13	ENSG00000116273	365	0.594874	0.328516	0.0240715	0.013254	0.0392849	-1	0.378082	TFH	eQTL	pvalue	0.931111	1
chr5:176525029_176837504	RGS14	chr5	176525029	176837504	rs67111717	chr5:176790162	1.1003	BRCC3P1	ENSG00000251667	190	0.484435	0.460887	0.00790848	0.00748477	0.0392839	1	0.310526	TREG_MEM	eQTL	pvalue	NA	NA
chr10:75154043_75706194	PLAU	chr10	75154043	75706194	rs17741873	chr10:75653800	1.0931		ENSG00000206756	433	0.444983	0.478914	0.0177526	0.019067	0.0392838	1	0.815242	TFH	eQTL	pvalue	NA	NA
chr4:40261293_40365013	CHRNA9	chr4	40261293	40365013	rs13136820	chr4:40307564	1.0886	KLB	ENSG00000134962	209	0.737841	0.200693	0.0174699	0.00471253	0.0392838	1	0.602871	TREG_MEM	eQTL	pvalue	0.0944731	3
chr10:75154043_75706194	PLAU	chr10	75154043	75706194	rs17741873	chr10:75653800	1.0931		ENSG00000229990	520	0.440602	0.47632	0.0210639	0.0227322	0.0392821	1	0.803846	M2	eQTL	pvalue	NA	NA
chr11:14076321_14885062	RRAS2	chr11	14076321	14885062	rs61884005	chr11:14402930	1.1436	FAR1	ENSG00000197601	801	0.480488	0.419196	0.0326174	0.0284174	0.0392815	-1	0.563046	TREG_MEM	eQTL	pvalue	0.879567	2
chr1:25270572_25305783	RUNX3	chr1	25270572	25305783	rs6672420	chr1:25291010	0.9316	MIR4425	ENSG00000264371	94	0.427058	0.526697	0.00313576	0.00382811	0.0392813	-1	0.744681	NK	eQTL	pvalue	NA	NA
chr2:65536082_65713102	SPRED2	chr2	65536082	65713102	rs13385171	chr2:65661843	1.0724		ENSG00000226756	348	0.481912	0.449507	0.0151815	0.0141213	0.0392781	1	0.767241	TH1	eQTL	pvalue	NA	NA
chr1:25270572_25305783	RUNX3	chr1	25270572	25305783	rs6672420	chr1:25291010	0.9316	STMN1	ENSG00000117632	94	0.427021	0.526653	0.0031737	0.0038749	0.0392773	1	0.904255	TH2	eQTL	pvalue	0.648592	6
chr10:31134557_31530302	ZNF438	chr10	31134557	31530302	rs1087056	chr10:31395761	0.9254	ZNF438	ENSG00000183621	839	0.450628	0.442258	0.0342577	0.0335821	0.0392744	1	0.699642	monocytes	eQTL	pvalue	3.45565e-05	7
chr3:32910542_33078540	TRIM71	chr3	32910542	33078540	rs11919880	chr3:32962051	1.0732	RPL30P4	ENSG00000237676	252	0.45603	0.480259	0.0119219	0.012516	0.0392732	1	0.718254	TH2	eQTL	pvalue	NA	NA
chr11:63849101_64220132	PRDX5	chr11	63849101	64220132	rs11231749	chr11:64095178	1.0758	SNX15	ENSG00000110025	518	0.457653	0.457808	0.0226495	0.0226179	0.0392716	1	0.65444	THSTAR	eQTL	pvalue	0.000705751	6
chr11:63849101_64220132	PRDX5	chr11	63849101	64220132	rs11231749	chr11:64095178	1.0758	NA	ENSG00000255651	518	0.455725	0.455879	0.0245777	0.0245468	0.0392712	1	0.351351	CD4stim	eQTL	pvalue	NA	NA
chr10:75154043_75706194	PLAU	chr10	75154043	75706194	rs17741873	chr10:75653800	1.0931	PPP3CB	ENSG00000107758	519	0.441252	0.476907	0.020477	0.0220923	0.0392712	-1	0.44894	TREG_MEM	eQTL	pvalue	0.999704	1
chr3:32910542_33078540	TRIM71	chr3	32910542	33078540	rs11919880	chr3:32962051	1.0732	NA	ENSG00000271324	252	0.456679	0.480943	0.0112749	0.0118347	0.0392688	1	0.337302	THSTAR	eQTL	pvalue	NA	NA
chr1:6333701_6562784	ESPN	chr1	6333701	6562784	rs2986736	chr1:6512547	0.8994	NPHP4	ENSG00000131697	365	0.595781	0.329017	0.0231749	0.0127589	0.0392684	-1	0.421918	TH17	eQTL	pvalue	1.29374e-17	6
chr22:40104694_40376383	ENTHD1	chr22	40104694	40376383	rs137955	chr22:40291807	1.064	GAPDHP37	ENSG00000231907	197	0.88188	0.0510949	0.0262747	0.00148305	0.0392673	1	0.680203	THSTAR	eQTL	pvalue	NA	NA
chr22:37251477_37323988	CSF2RB	chr22	37251477	37323988	rs5756405	chr22:37310954	1.0706	MIR659	ENSG00000207696	168	0.438392	0.507605	0.00684711	0.00788884	0.039267	1	0.797619	TREG_MEM	eQTL	pvalue	NA	NA
chr2:24688055_25386524	ADCY3	chr2	24688055	25386524	rs11125803	chr2:25052177	0.9271	LINC01381	ENSG00000230452	1136	0.569362	0.283503	0.0720412	0.0358323	0.0392615	-1	0.581866	TREG_MEM	eQTL	pvalue	NA	NA
chr2:65536082_65713102	SPRED2	chr2	65536082	65713102	rs13385171	chr2:65661843	1.0724	LINC02245	ENSG00000237638	347	0.483095	0.4506	0.0140135	0.0130316	0.0392599	-1	0.322767	Bnaive	eQTL	pvalue	NA	NA
chr8:144971080_145126375	PLEC	chr8	144971080	145126375	rs3923387	chr8:144986793	1.0732		ENSG00000271698	184	0.570107	0.370653	0.0121332	0.0078491	0.0392572	-1	0.0978261	TH17	eQTL	pvalue	NA	NA
chr2:65536082_65713102	SPRED2	chr2	65536082	65713102	rs13385171	chr2:65661843	1.0724	RN7SL211P	ENSG00000244534	360	0.47826	0.447273	0.0182149	0.0169955	0.0392568	-1	0.558333	TH2	eQTL	pvalue	NA	NA
chr10:75154043_75706194	PLAU	chr10	75154043	75706194	rs17741873	chr10:75653800	1.0931	FUT11	ENSG00000196968	519	0.440125	0.475689	0.0216115	0.0233185	0.0392563	-1	0.759152	monocytes	eQTL	pvalue	1.25547e-05	7
chr10:31134557_31530302	ZNF438	chr10	31134557	31530302	rs1087056	chr10:31395761	0.9254	KIF5B	ENSG00000170759	373	0.476111	0.45298	0.0162428	0.0154145	0.039252	-1	0.27882	CD8stim	eQTL	pvalue	0.761007	2
chr1:25270572_25305783	RUNX3	chr1	25270572	25305783	rs6672420	chr1:25291010	0.9316	STMN1	ENSG00000117632	94	0.427	0.526626	0.00320671	0.00391564	0.0392514	1	0.223404	monocytes	eQTL	pvalue	0.648592	6
chr12:9445978_9939813	CLECL1	chr12	9445978	9939813	rs7977720	chr12:9866349	0.903		ENSG00000238943	317	0.389378	0.548043	0.00970611	0.0136219	0.0392509	0	0	Bnaive	eQTL	pvalue	NA	NA
chr12:9445978_9939813	CLECL1	chr12	9445978	9939813	rs7977720	chr12:9866349	0.903		ENSG00000238943	317	0.389378	0.548043	0.00970611	0.0136219	0.0392509	0	0	monocytes	eQTL	pvalue	NA	NA
chr12:9445978_9939813	CLECL1	chr12	9445978	9939813	rs7977720	chr12:9866349	0.903		ENSG00000238943	317	0.389378	0.548043	0.00970611	0.0136219	0.0392509	0	0	M2	eQTL	pvalue	NA	NA
chr10:75154043_75706194	PLAU	chr10	75154043	75706194	rs17741873	chr10:75653800	1.0931	USP54	ENSG00000166348	519	0.437411	0.472756	0.0243283	0.0262549	0.0392498	-1	0.545279	CD4naive	eQTL	pvalue	3.94252e-05	3
chr1:6333701_6562784	ESPN	chr1	6333701	6562784	rs2986736	chr1:6512547	0.8994	CHD5	ENSG00000116254	365	0.592736	0.327335	0.0262326	0.0144475	0.0392482	-1	0.0986301	CD4naive	eQTL	pvalue	1	1
chr10:75154043_75706194	PLAU	chr10	75154043	75706194	rs17741873	chr10:75653800	1.0931	PLA2G12B	ENSG00000138308	522	0.438506	0.475344	0.022525	0.024378	0.0392466	-1	0.369732	CD8stim	eQTL	pvalue	0.059869	7
chr11:63849101_64220132	PRDX5	chr11	63849101	64220132	rs11231749	chr11:64095178	1.0758	CCDC88B	ENSG00000168071	518	0.45895	0.459105	0.0213689	0.0213369	0.0392396	-1	0.617761	THSTAR	eQTL	pvalue	0.000929045	3
chr22:37251477_37323988	CSF2RB	chr22	37251477	37323988	rs5756405	chr22:37310954	1.0706		ENSG00000237862	168	0.438825	0.508106	0.00642754	0.00740307	0.0392378	-1	0.35119	CD4naive	eQTL	pvalue	NA	NA
chr1:25270572_25305783	RUNX3	chr1	25270572	25305783	rs6672420	chr1:25291010	0.9316	IFNLR1	ENSG00000185436	94	0.426682	0.526234	0.00353161	0.00431636	0.0392364	1	0.234043	monocytes	eQTL	pvalue	0.308615	5
chr3:121334409_121729409	IQCB1	chr3	121334409	121729409	rs2331964	chr3:121542898	1.1042	HGD	ENSG00000113924	126	0.479657	0.47145	0.00489091	0.00476799	0.0392334	1	0.412698	M2	eQTL	pvalue	6.42452e-05	6
chr10:75154043_75706194	PLAU	chr10	75154043	75706194	rs17741873	chr10:75653800	1.0931	NA	ENSG00000267964	519	0.440323	0.475903	0.0214249	0.0231168	0.039232	1	0.776493	TREGnaive	eQTL	pvalue	NA	10
chr1:25270572_25305783	RUNX3	chr1	25270572	25305783	rs6672420	chr1:25291010	0.9316	LDLRAP1	ENSG00000157978	94	0.426657	0.526203	0.00355906	0.00435021	0.0392306	1	0.744681	NK	eQTL	pvalue	2.90077e-05	7
chr1:25270572_25305783	RUNX3	chr1	25270572	25305783	rs6672420	chr1:25291010	0.9316	RCAN3	ENSG00000117602	94	0.42704	0.526675	0.00317636	0.00387822	0.0392303	1	0.159574	TFH	eQTL	pvalue	0.00320642	8
chr3:32910542_33078540	TRIM71	chr3	32910542	33078540	rs11919880	chr3:32962051	1.0732	RNA5SP128	ENSG00000202175	252	0.456995	0.481276	0.0109777	0.0115218	0.03923	-1	0.31746	TREGnaive	eQTL	pvalue	NA	NA
chr1:25270572_25305783	RUNX3	chr1	25270572	25305783	rs6672420	chr1:25291010	0.9316		ENSG00000261349	94	0.426964	0.526582	0.00325248	0.00397211	0.0392298	1	0.287234	TREG_MEM	eQTL	pvalue	NA	NA
chr3:32910542_33078540	TRIM71	chr3	32910542	33078540	rs11919880	chr3:32962051	1.0732	ZNF860	ENSG00000197385	133	0.464279	0.485256	0.00551314	0.005723	0.0392286	-1	0.428571	TREGnaive	eQTL	pvalue	7.85956e-11	NA
chr22:37251477_37323988	CSF2RB	chr22	37251477	37323988	rs5756405	chr22:37310954	1.0706	MFNG	ENSG00000100060	168	0.438965	0.508268	0.00629185	0.00724597	0.0392285	1	0.791667	Bnaive	eQTL	pvalue	1.32486e-07	9
chr10:75154043_75706194	PLAU	chr10	75154043	75706194	rs17741873	chr10:75653800	1.0931	MYOZ1	ENSG00000177791	522	0.438578	0.475422	0.0224617	0.0243094	0.0392285	-1	0.139847	CD8stim	eQTL	pvalue	0.0045921	7
chr11:63849101_64220132	PRDX5	chr11	63849101	64220132	rs11231749	chr11:64095178	1.0758	FERMT3	ENSG00000149781	508	0.460675	0.459099	0.0205545	0.0204449	0.0392266	-1	0.372047	monocytes	eQTL	pvalue	0.257005	3
chr17:57475896_58223430	VMP1	chr17	57475896	58223430	rs2150879	chr17:57859210	1.1091	RNVU1-34	ENSG00000200997	290	0.504108	0.431954	0.01333	0.0113829	0.0392253	-1	0.062069	Bnaive	eQTL	pvalue	NA	NA
chr11:63849101_64220132	PRDX5	chr11	63849101	64220132	rs11231749	chr11:64095178	1.0758	SF1	ENSG00000168066	508	0.459591	0.458018	0.0216406	0.0215273	0.0392238	-1	0.358268	NK	eQTL	pvalue	0.998855	1
chr3:32910542_33078540	TRIM71	chr3	32910542	33078540	rs11919880	chr3:32962051	1.0732	SUSD5	ENSG00000173705	252	0.454539	0.478689	0.0134371	0.0141118	0.0392228	1	0.793651	TH2	eQTL	pvalue	4.30999e-09	8
chr22:37251477_37323988	CSF2RB	chr22	37251477	37323988	rs5756405	chr22:37310954	1.0706	PDXP-DT	ENSG00000233360	168	0.438819	0.508099	0.00644199	0.00741981	0.0392206	1	0.684524	NK	eQTL	pvalue	NA	NA
chr11:63849101_64220132	PRDX5	chr11	63849101	64220132	rs11231749	chr11:64095178	1.0758	NA	ENSG00000207648	518	0.458135	0.45829	0.0221941	0.0221624	0.0392189	1	0.590734	CD8naive	eQTL	pvalue	NA	NA
chr22:37251477_37323988	CSF2RB	chr22	37251477	37323988	rs5756405	chr22:37310954	1.0706	EIF3L	ENSG00000100129	168	0.438957	0.508259	0.00630484	0.00726102	0.0392182	1	0.779762	CD8naive	eQTL	pvalue	0.938814	2
chr1:25270572_25305783	RUNX3	chr1	25270572	25305783	rs6672420	chr1:25291010	0.9316	SNRPFP2	ENSG00000229786	94	0.427011	0.52664	0.00321065	0.00392053	0.0392172	1	0.925532	CD4stim	eQTL	pvalue	NA	NA
chr21:34666160_35187100	IFNGR2	chr21	34666160	35187100	rs9808753	chr21:34787312	1.0846	PAXBP1-AS1	ENSG00000238197	545	0.592778	0.308976	0.0388297	0.0202001	0.0392168	-1	0.383486	TREG_MEM	eQTL	pvalue	NA	NA
chr8:144971080_145126375	PLEC	chr8	144971080	145126375	rs3923387	chr8:144986793	1.0732	SCRIB	ENSG00000180900	184	0.571951	0.371852	0.0103139	0.00666634	0.0392159	-1	0.076087	CD4naive	eQTL	pvalue	0.913273	2
chr11:14076321_14885062	RRAS2	chr11	14076321	14885062	rs61884005	chr11:14402930	1.1436	COPB1	ENSG00000129083	963	0.467895	0.410175	0.0440974	0.0386183	0.0392147	-1	0.481828	M2	eQTL	pvalue	0.999763	1
chr12:9445978_9939813	CLECL1	chr12	9445978	9939813	rs7977720	chr12:9866349	0.903		ENSG00000238943	312	0.389627	0.548255	0.00953193	0.0133734	0.0392129	0	0	TH1	eQTL	pvalue	NA	NA
chr22:37251477_37323988	CSF2RB	chr22	37251477	37323988	rs5756405	chr22:37310954	1.0706	H1-0	ENSG00000189060	168	0.438724	0.507989	0.00654197	0.00753558	0.0392097	-1	0.196429	TREGnaive	eQTL	pvalue	NA	5
chr10:75154043_75706194	PLAU	chr10	75154043	75706194	rs17741873	chr10:75653800	1.0931	GLUD1P3	ENSG00000250959	519	0.44134	0.477002	0.0204197	0.0220305	0.0392084	1	0.599229	NK	eQTL	pvalue	NA	NA
chr10:75154043_75706194	PLAU	chr10	75154043	75706194	rs17741873	chr10:75653800	1.0931		ENSG00000272748	129	0.51607	0.433097	0.00634199	0.00528313	0.0392081	1	0.744186	M2	eQTL	pvalue	NA	NA
chr1:24053465_24253752	CNR2	chr1	24053465	24253752	rs112741635	chr1:24207504	0.8105		ENSG00000271420	271	0.567934	0.36517	0.0168761	0.0108118	0.0392077	1	0.848708	TFH	eQTL	pvalue	NA	NA
chr10:75154043_75706194	PLAU	chr10	75154043	75706194	rs17741873	chr10:75653800	1.0931		ENSG00000206756	433	0.445614	0.479593	0.0171583	0.0184274	0.039207	1	0.632794	TH17	eQTL	pvalue	NA	NA
chr11:14076321_14885062	RRAS2	chr11	14076321	14885062	rs61884005	chr11:14402930	1.1436	CALCB	ENSG00000175868	964	0.460955	0.404098	0.0510381	0.0447036	0.0392056	-1	0.538382	THSTAR	eQTL	pvalue	0.0578762	8
chr1:25270572_25305783	RUNX3	chr1	25270572	25305783	rs6672420	chr1:25291010	0.9316		ENSG00000272432	94	0.426606	0.52614	0.00362162	0.0044274	0.0392052	-1	0.265957	TH17	eQTL	pvalue	NA	NA
chr17:57475896_58223430	VMP1	chr17	57475896	58223430	rs2150879	chr17:57859210	1.1091		ENSG00000212195	231	0.671893	0.260327	0.0206236	0.00795149	0.0392041	1	0.575758	TH2	eQTL	pvalue	NA	NA
chr3:32910542_33078540	TRIM71	chr3	32910542	33078540	rs11919880	chr3:32962051	1.0732	SDAD1P3	ENSG00000227707	252	0.457694	0.482012	0.0102937	0.0108014	0.0391997	1	0.484127	TH17	eQTL	pvalue	NA	NA
chr11:63849101_64220132	PRDX5	chr11	63849101	64220132	rs11231749	chr11:64095178	1.0758	SLC22A12	ENSG00000197891	507	0.458091	0.456517	0.023156	0.0230372	0.0391988	-1	0.530572	M2	eQTL	pvalue	4.90102e-06	8
chr2:65536082_65713102	SPRED2	chr2	65536082	65713102	rs13385171	chr2:65661843	1.0724	RPS15AP15	ENSG00000223739	348	0.481626	0.44924	0.0155091	0.014427	0.0391984	-1	0.341954	TH1	eQTL	pvalue	NA	NA
chr8:144971080_145126375	PLEC	chr8	144971080	145126375	rs3923387	chr8:144986793	1.0732	MIR661	ENSG00000207574	182	0.574634	0.368756	0.0106304	0.00678255	0.039198	-1	0.153846	monocytes	eQTL	pvalue	NA	NA
chr10:75154043_75706194	PLAU	chr10	75154043	75706194	rs17741873	chr10:75653800	1.0931		ENSG00000227540	520	0.44095	0.476696	0.0207576	0.0224012	0.0391946	-1	0.0769231	M2	eQTL	pvalue	NA	NA
chr22:37251477_37323988	CSF2RB	chr22	37251477	37323988	rs5756405	chr22:37310954	1.0706	NA	ENSG00000252142	168	0.43855	0.507787	0.00672339	0.00774567	0.0391935	-1	0.267857	TH2	eQTL	pvalue	NA	NA
chr2:191907655_192030391	STAT4	chr2	191907655	192030391	rs6738544	chr2:191989356	1.0684	MYO1B	ENSG00000128641	155	0.581181	0.364592	0.00926217	0.00577124	0.0391929	-1	0.335484	M2	eQTL	pvalue	0.878004	3
chr10:75154043_75706194	PLAU	chr10	75154043	75706194	rs17741873	chr10:75653800	1.0931	AGAP5	ENSG00000172650	521	0.441307	0.477091	0.0203978	0.0220126	0.039192	-1	0.264875	TH1	eQTL	pvalue	NA	8
chr10:75154043_75706194	PLAU	chr10	75154043	75706194	rs17741873	chr10:75653800	1.0931	ADK	ENSG00000156110	521	0.44062	0.476349	0.021085	0.0227556	0.0391909	-1	0.729367	TH1	eQTL	pvalue	0.322841	5
chr1:6333701_6562784	ESPN	chr1	6333701	6562784	rs2986736	chr1:6512547	0.8994	NA	ENSG00000266687	365	0.595039	0.328607	0.0239671	0.0131965	0.0391907	1	0.882192	TH2	eQTL	pvalue	NA	NA
chr11:63849101_64220132	PRDX5	chr11	63849101	64220132	rs11231749	chr11:64095178	1.0758	ATL3	ENSG00000184743	507	0.460659	0.459076	0.0205923	0.0204823	0.0391906	1	0.573964	M2	eQTL	pvalue	0.000317252	5
chr10:75154043_75706194	PLAU	chr10	75154043	75706194	rs17741873	chr10:75653800	1.0931	PPP3CB	ENSG00000107758	519	0.44142	0.477088	0.0203489	0.021954	0.0391884	1	0.633911	TREGnaive	eQTL	pvalue	0.999704	1
chr11:63849101_64220132	PRDX5	chr11	63849101	64220132	rs11231749	chr11:64095178	1.0758	LINC02724	ENSG00000181908	508	0.460332	0.458756	0.0209183	0.0208076	0.0391862	-1	0.494094	NK	eQTL	pvalue	NA	9
chr10:75154043_75706194	PLAU	chr10	75154043	75706194	rs17741873	chr10:75653800	1.0931	MRPS16	ENSG00000182180	519	0.426944	0.461443	0.034827	0.037602	0.0391841	-1	0.285164	TH17	eQTL	pvalue	0.0827659	9
chr11:14076321_14885062	RRAS2	chr11	14076321	14885062	rs61884005	chr11:14402930	1.1436	PSMA1	ENSG00000129084	961	0.465717	0.408225	0.0463152	0.0405584	0.0391839	1	0.432882	Bnaive	eQTL	pvalue	0.947988	2
chr22:37251477_37323988	CSF2RB	chr22	37251477	37323988	rs5756405	chr22:37310954	1.0706		ENSG00000215403	168	0.439234	0.508579	0.00604437	0.00695946	0.0391834	-1	0.619048	TH17	eQTL	pvalue	NA	NA
chr1:25270572_25305783	RUNX3	chr1	25270572	25305783	rs6672420	chr1:25291010	0.9316	NA	ENSG00000238889	94	0.426368	0.525847	0.00387013	0.00473392	0.0391806	1	0.765957	monocytes	eQTL	pvalue	NA	NA
chr10:75154043_75706194	PLAU	chr10	75154043	75706194	rs17741873	chr10:75653800	1.0931		ENSG00000272916	519	0.440854	0.476477	0.02092	0.0225713	0.0391774	1	0.537572	CD4stim	eQTL	pvalue	NA	NA
chr1:25270572_25305783	RUNX3	chr1	25270572	25305783	rs6672420	chr1:25291010	0.9316	STPG1	ENSG00000001460	93	0.426946	0.526029	0.0035337	0.00431461	0.0391765	1	0.516129	TH1	eQTL	pvalue	0.000106434	8
chr12:6488450_6553604	LTBR	chr12	6488450	6553604	rs2364485	chr12:6514963	0.9041	EMG1	ENSG00000126749	53	0.777427	0.17838	0.00411304	0.000904557	0.0391756	-1	0.603774	TH1	eQTL	pvalue	0.0106039	7
chr22:37251477_37323988	CSF2RB	chr22	37251477	37323988	rs5756405	chr22:37310954	1.0706	APOL2	ENSG00000128335	168	0.439056	0.508373	0.00622737	0.00717136	0.0391727	1	0.333333	TREG_MEM	eQTL	pvalue	0.000139187	10
chr2:65536082_65713102	SPRED2	chr2	65536082	65713102	rs13385171	chr2:65661843	1.0724	LINC02579	ENSG00000233694	360	0.481571	0.450368	0.0149496	0.0139418	0.0391697	-1	0.305556	TREGnaive	eQTL	pvalue	NA	NA
chr10:75154043_75706194	PLAU	chr10	75154043	75706194	rs17741873	chr10:75653800	1.0931	RPS26P41	ENSG00000237139	520	0.438087	0.473601	0.0236356	0.0255124	0.0391647	1	0.911538	M2	eQTL	pvalue	NA	NA
chr10:75154043_75706194	PLAU	chr10	75154043	75706194	rs17741873	chr10:75653800	1.0931	PPP3CB-AS1	ENSG00000221817	519	0.441581	0.477262	0.0202012	0.0217944	0.0391616	-1	0.635838	monocytes	eQTL	pvalue	NA	NA
chr11:63849101_64220132	PRDX5	chr11	63849101	64220132	rs11231749	chr11:64095178	1.0758	MEN1	ENSG00000133895	519	0.459719	0.459883	0.020634	0.0206022	0.0391615	1	0.296724	CD4naive	eQTL	pvalue	0.99919	1
chr16:57045349_57110366	NLRC5	chr16	57045349	57110366	rs8062446	chr16:57077094	1.0885	MT1G	ENSG00000125144	125	0.647273	0.302274	0.00772935	0.00357042	0.0391536	1	0.528	TREG_MEM	eQTL	pvalue	0.00811948	10
chr11:63849101_64220132	PRDX5	chr11	63849101	64220132	rs11231749	chr11:64095178	1.0758		ENSG00000256789	519	0.459189	0.459353	0.021168	0.0211364	0.0391536	1	0.539499	CD4naive	eQTL	pvalue	NA	NA
chr10:75154043_75706194	PLAU	chr10	75154043	75706194	rs17741873	chr10:75653800	1.0931	MSS51	ENSG00000166343	519	0.440161	0.475728	0.0216249	0.0233331	0.0391533	1	0.346821	TH17	eQTL	pvalue	4.16498e-05	8
chr11:63849101_64220132	PRDX5	chr11	63849101	64220132	rs11231749	chr11:64095178	1.0758	CATSPERZ	ENSG00000219435	518	0.457828	0.457983	0.0225342	0.0225027	0.0391514	1	0.351351	TH2	eQTL	pvalue	NA	6
chr1:25270572_25305783	RUNX3	chr1	25270572	25305783	rs6672420	chr1:25291010	0.9316	AUNIP	ENSG00000127423	94	0.426787	0.526364	0.00346737	0.00423722	0.0391443	1	0.510638	THSTAR	eQTL	pvalue	5.4933e-08	9
chr11:63849101_64220132	PRDX5	chr11	63849101	64220132	rs11231749	chr11:64095178	1.0758	TM7SF2	ENSG00000149809	453	0.460619	0.460411	0.0199375	0.0198894	0.0391434	1	0.569536	CD4stim	eQTL	pvalue	0.000447934	6
chr22:37251477_37323988	CSF2RB	chr22	37251477	37323988	rs5756405	chr22:37310954	1.0706	RBFOX2	ENSG00000100320	168	0.43861	0.507856	0.00668821	0.00770499	0.0391405	1	0.577381	monocytes	eQTL	pvalue	0.993207	1
chr3:27682041_27839134	EOMES	chr3	27682041	27839134	rs13327021	chr3:27783015	0.8912	LINC02084	ENSG00000272282	261	7.591e-06	0.470324	7.91761e-06	0.490521	0.0391404	-1	0.482759	NK	eQTL	pvalue	NA	NA
chr19:4353219_4519732	HDGFL2	chr19	4353219	4519732	rs12971909	chr19:4466466	0.9175		ENSG00000267011	221	0.752828	0.1812	0.0216618	0.00517469	0.0391359	-1	0.239819	TH1	eQTL	pvalue	NA	NA
chr10:31134557_31530302	ZNF438	chr10	31134557	31530302	rs1087056	chr10:31395761	0.9254	RNU6-598P	ENSG00000200887	843	0.451338	0.443005	0.0335901	0.0329309	0.0391358	1	0.780546	TFH	eQTL	pvalue	NA	NA
chr11:63849101_64220132	PRDX5	chr11	63849101	64220132	rs11231749	chr11:64095178	1.0758	MARK2	ENSG00000072518	518	0.458303	0.458458	0.0220681	0.0220364	0.0391353	1	0.320463	TREG_MEM	eQTL	pvalue	0.999901	1
chr20:39597338_40270138	LPIN3	chr20	39597338	40270138	rs6072343	chr20:39968188	0.927	PLCG1	ENSG00000124181	894	0.399845	0.483942	0.0348899	0.0421888	0.0391341	-1	0.434004	TREG_MEM	eQTL	pvalue	0.763352	2
chr17:40264534_40782389	STAT3	chr17	40264534	40782389	rs1026916	chr17:40529835	0.8784	KRTAP9-6	ENSG00000212659	82	0.556351	0.397829	0.00392173	0.00276517	0.0391325	-1	0.939024	monocytes	eQTL	pvalue	0.194495	10
chr1:25270572_25305783	RUNX3	chr1	25270572	25305783	rs6672420	chr1:25291010	0.9316	RUNX3	ENSG00000020633	94	0.427086	0.526732	0.00317461	0.00387617	0.0391307	-1	0.0425532	CD4naive	eQTL	pvalue	0.673968	3
chr10:75154043_75706194	PLAU	chr10	75154043	75706194	rs17741873	chr10:75653800	1.0931	SEC24C	ENSG00000176986	519	0.439832	0.475372	0.0219678	0.0237037	0.0391247	1	0.566474	CD8naive	eQTL	pvalue	0.999992	1
chr1:6333701_6562784	ESPN	chr1	6333701	6562784	rs2986736	chr1:6512547	0.8994		ENSG00000236948	299	0.615718	0.315129	0.0198894	0.0101404	0.0391229	1	0.779264	TH1	eQTL	pvalue	NA	NA
chr22:37251477_37323988	CSF2RB	chr22	37251477	37323988	rs5756405	chr22:37310954	1.0706	MPST	ENSG00000128309	168	0.439225	0.508569	0.0060817	0.00700274	0.039122	-1	0.607143	CD4naive	eQTL	pvalue	0.00677647	8
chr16:29841225_30438138	TBX6	chr16	29841225	30438138	rs3809627	chr16:30103160	0.9076		ENSG00000262766	90	0.47387	0.479313	0.00384552	0.00385057	0.0391206	1	0.855556	TH17	eQTL	pvalue	NA	NA
chr10:75154043_75706194	PLAU	chr10	75154043	75706194	rs17741873	chr10:75653800	1.0931	RPSAP6	ENSG00000214629	520	0.440528	0.47624	0.0212156	0.0228964	0.0391191	1	0.546154	M2	eQTL	pvalue	NA	NA
chr12:9445978_9939813	CLECL1	chr12	9445978	9939813	rs7977720	chr12:9866349	0.903		ENSG00000238943	308	0.39131	0.546957	0.00944914	0.0131685	0.0391151	0	0	NK	eQTL	pvalue	NA	NA
chr12:9445978_9939813	CLECL1	chr12	9445978	9939813	rs7977720	chr12:9866349	0.903		ENSG00000238943	309	0.391247	0.546935	0.00948387	0.0132187	0.0391149	0	0	CD4naive	eQTL	pvalue	NA	NA
chr12:9445978_9939813	CLECL1	chr12	9445978	9939813	rs7977720	chr12:9866349	0.903		ENSG00000238943	309	0.391247	0.546935	0.00948387	0.0132187	0.0391149	0	0	CD8naive	eQTL	pvalue	NA	NA
chr12:9445978_9939813	CLECL1	chr12	9445978	9939813	rs7977720	chr12:9866349	0.903		ENSG00000238943	309	0.391247	0.546935	0.00948387	0.0132187	0.0391149	0	0	TH17	eQTL	pvalue	NA	NA
chr12:9445978_9939813	CLECL1	chr12	9445978	9939813	rs7977720	chr12:9866349	0.903		ENSG00000238943	309	0.391247	0.546935	0.00948387	0.0132187	0.0391149	0	0	TH2	eQTL	pvalue	NA	NA
chr12:9445978_9939813	CLECL1	chr12	9445978	9939813	rs7977720	chr12:9866349	0.903		ENSG00000238943	309	0.391247	0.546935	0.00948387	0.0132187	0.0391149	0	0	TREGnaive	eQTL	pvalue	NA	NA
chr12:9445978_9939813	CLECL1	chr12	9445978	9939813	rs7977720	chr12:9866349	0.903		ENSG00000238943	309	0.391247	0.546935	0.00948387	0.0132187	0.0391149	0	0	CD8stim	eQTL	pvalue	NA	NA
chr12:9445978_9939813	CLECL1	chr12	9445978	9939813	rs7977720	chr12:9866349	0.903		ENSG00000238943	309	0.391247	0.546935	0.00948387	0.0132187	0.0391149	0	0	TFH	eQTL	pvalue	NA	NA
chr12:9445978_9939813	CLECL1	chr12	9445978	9939813	rs7977720	chr12:9866349	0.903		ENSG00000238943	309	0.391247	0.546935	0.00948387	0.0132187	0.0391149	0	0	TREG_MEM	eQTL	pvalue	NA	NA
chr11:63849101_64220132	PRDX5	chr11	63849101	64220132	rs11231749	chr11:64095178	1.0758	RPS6KA4	ENSG00000162302	507	0.459959	0.458378	0.0213302	0.0212178	0.0391144	1	0.540434	M2	eQTL	pvalue	0.999475	2
chr10:75154043_75706194	PLAU	chr10	75154043	75706194	rs17741873	chr10:75653800	1.0931	RPS26P41	ENSG00000237139	522	0.440322	0.477313	0.0207726	0.0224785	0.0391142	1	0.316092	CD8stim	eQTL	pvalue	NA	NA
chr11:63849101_64220132	PRDX5	chr11	63849101	64220132	rs11231749	chr11:64095178	1.0758	ATG2A	ENSG00000110046	508	0.460755	0.459179	0.0205317	0.0204223	0.0391121	-1	0.332677	monocytes	eQTL	pvalue	0.999923	2
chr12:9445978_9939813	CLECL1	chr12	9445978	9939813	rs7977720	chr12:9866349	0.903		ENSG00000238943	310	0.391212	0.546893	0.00951742	0.0132657	0.039112	0	0	THSTAR	eQTL	pvalue	NA	NA
chr17:37471330_38219005	IKZF3	chr17	37471330	38219005	rs9909593	chr17:37970149	0.9311	KRT12	ENSG00000187242	421	0.393654	0.528907	0.0163711	0.0219569	0.0391116	1	0.299287	TH17	eQTL	pvalue	9.44137e-11	8
chr12:94644704_94880742	PLXNC1	chr12	94644704	94880742	rs61708525	chr12:94661453	1.0832	RN7SKP263	ENSG00000223126	296	0.662582	0.270096	0.0200695	0.00814204	0.0391109	1	0.591216	TREG_MEM	eQTL	pvalue	NA	NA
chr1:154829845_155348199	ZBTB7B	chr1	154829845	155348199	rs112344141	chr1:154983036	0.9023	GBAP1	ENSG00000160766	442	0.00134152	1.19885e-05	0.951075	0.00846023	0.0391108	-1	0.228507	TH17	eQTL	pvalue	NA	NA
chr22:37251477_37323988	CSF2RB	chr22	37251477	37323988	rs5756405	chr22:37310954	1.0706		ENSG00000252225	168	0.439176	0.508512	0.00613612	0.00706576	0.0391095	-1	0.636905	THSTAR	eQTL	pvalue	NA	NA
chr7:26663520_27203139	HOXA1	chr7	26663520	27203139	rs10951154	chr7:27135314	0.9187	HOTAIRM1	ENSG00000233429	923	0.543332	0.22435	0.136773	0.0564364	0.0391085	1	0.277356	TH17	eQTL	pvalue	NA	NA
chr8:144971080_145126375	PLEC	chr8	144971080	145126375	rs3923387	chr8:144986793	1.0732	NA	ENSG00000261139	183	0.571611	0.371608	0.010734	0.00693912	0.0391078	1	0.846995	NK	eQTL	pvalue	NA	NA
chr8:144971080_145126375	PLEC	chr8	144971080	145126375	rs3923387	chr8:144986793	1.0732	ZNF707	ENSG00000181135	182	0.573408	0.367969	0.011911	0.00760446	0.0391077	1	0.153846	monocytes	eQTL	pvalue	0.0127701	7
chr10:31134557_31530302	ZNF438	chr10	31134557	31530302	rs1087056	chr10:31395761	0.9254	NIFKP1	ENSG00000214434	842	0.448368	0.440077	0.0365818	0.0358663	0.0391065	1	0.828979	CD4naive	eQTL	pvalue	NA	NA
chr10:75154043_75706194	PLAU	chr10	75154043	75706194	rs17741873	chr10:75653800	1.0931	GLUD1P3	ENSG00000250959	519	0.440467	0.476058	0.0213425	0.0230279	0.0391043	-1	0.169557	TH2	eQTL	pvalue	NA	NA
chr8:144971080_145126375	PLEC	chr8	144971080	145126375	rs3923387	chr8:144986793	1.0732		ENSG00000272115	184	0.569427	0.370211	0.0129063	0.00835191	0.0391043	-1	0.157609	CD8naive	eQTL	pvalue	NA	NA
chr7:138679553_138742981	ZC3HAV1	chr7	138679553	138742981	rs10271373	chr7:138729795	0.9316		ENSG00000253183	91	0.548913	0.40359	0.00485933	0.00353374	0.0391039	1	0.307692	TH2	eQTL	pvalue	NA	NA
chr11:63849101_64220132	PRDX5	chr11	63849101	64220132	rs11231749	chr11:64095178	1.0758	NA	ENSG00000207648	518	0.456973	0.457128	0.0234138	0.0233826	0.0391026	1	0.432432	TFH	eQTL	pvalue	NA	NA
chr22:37251477_37323988	CSF2RB	chr22	37251477	37323988	rs5756405	chr22:37310954	1.0706	MYH9	ENSG00000100345	168	0.439143	0.508474	0.00617247	0.00710787	0.039102	1	0.255952	CD4naive	eQTL	pvalue	1	1
chr22:37251477_37323988	CSF2RB	chr22	37251477	37323988	rs5756405	chr22:37310954	1.0706	RNU6-900P	ENSG00000207227	95	0.471419	0.481576	0.0039295	0.00397507	0.0391006	-1	0.126316	TREG_MEM	eQTL	pvalue	NA	NA
chr11:63849101_64220132	PRDX5	chr11	63849101	64220132	rs11231749	chr11:64095178	1.0758	NA	ENSG00000207648	518	0.459764	0.45992	0.020624	0.0205919	0.0391	-1	0.430502	THSTAR	eQTL	pvalue	NA	NA
chr10:75154043_75706194	PLAU	chr10	75154043	75706194	rs17741873	chr10:75653800	1.0931	NA	ENSG00000224005	519	0.44151	0.477186	0.0203025	0.0219039	0.0390976	-1	0.705202	TREGnaive	eQTL	pvalue	NA	NA
chr11:63849101_64220132	PRDX5	chr11	63849101	64220132	rs11231749	chr11:64095178	1.0758	MIR194-2HG	ENSG00000229719	518	0.456482	0.456637	0.0239081	0.0238771	0.0390957	-1	0.498069	CD4stim	eQTL	pvalue	NA	NA
chr22:37251477_37323988	CSF2RB	chr22	37251477	37323988	rs5756405	chr22:37310954	1.0706	NA	ENSG00000238569	168	0.438005	0.507156	0.00731469	0.00843041	0.0390947	1	0.458333	TH2	eQTL	pvalue	NA	NA
chr11:14076321_14885062	RRAS2	chr11	14076321	14885062	rs61884005	chr11:14402930	1.1436	HMGN2P36	ENSG00000228901	742	0.47846	0.416894	0.0350506	0.0305014	0.0390945	1	0.824798	M2	eQTL	pvalue	NA	NA
chr1:25270572_25305783	RUNX3	chr1	25270572	25305783	rs6672420	chr1:25291010	0.9316	NA	ENSG00000223474	94	0.427079	0.526724	0.00319797	0.00390502	0.0390935	-1	0.702128	TH2	eQTL	pvalue	NA	NA
chr10:75154043_75706194	PLAU	chr10	75154043	75706194	rs17741873	chr10:75653800	1.0931	FAM149B1	ENSG00000138286	519	0.437723	0.473093	0.0240918	0.0259994	0.0390932	-1	0.1079	monocytes	eQTL	pvalue	NA	6
chr2:191907655_192030391	STAT4	chr2	191907655	192030391	rs6738544	chr2:191989356	1.0684		ENSG00000235852	155	0.580413	0.364111	0.010093	0.00629257	0.0390904	-1	0.722581	NK	eQTL	pvalue	NA	NA
chr11:63849101_64220132	PRDX5	chr11	63849101	64220132	rs11231749	chr11:64095178	1.0758	FLRT1	ENSG00000126500	508	0.459809	0.458235	0.0214898	0.0213772	0.0390885	1	0.625984	NK	eQTL	pvalue	0.54632	4
chr10:75154043_75706194	PLAU	chr10	75154043	75706194	rs17741873	chr10:75653800	1.0931		ENSG00000225761	519	0.440798	0.476416	0.0210197	0.0226791	0.0390877	-1	0.506744	monocytes	eQTL	pvalue	NA	NA
chr22:37251477_37323988	CSF2RB	chr22	37251477	37323988	rs5756405	chr22:37310954	1.0706		ENSG00000235237	168	0.43894	0.508239	0.00638271	0.00735131	0.0390866	-1	0.684524	CD4stim	eQTL	pvalue	NA	NA
chr10:75154043_75706194	PLAU	chr10	75154043	75706194	rs17741873	chr10:75653800	1.0931	CFAP70	ENSG00000156042	519	0.430904	0.465722	0.0309145	0.0333734	0.0390865	1	0.560694	NK	eQTL	pvalue	NA	3
chr19:16444965_16814328	EPS15L1	chr19	16444965	16814328	rs58166386	chr19:16559421	1.095	PGLS	ENSG00000130313	208	0.433456	0.508699	0.00864868	0.0101109	0.0390851	1	0.278846	TREGnaive	eQTL	pvalue	0.042058	8
chr5:176525029_176837504	RGS14	chr5	176525029	176837504	rs67111717	chr5:176790162	1.1003	BRCC3P1	ENSG00000251667	158	0.486068	0.462158	0.00652684	0.0061667	0.0390805	-1	0.64557	Bnaive	eQTL	pvalue	NA	NA
chr10:31134557_31530302	ZNF438	chr10	31134557	31530302	rs1087056	chr10:31395761	0.9254	ZEB1-AS1	ENSG00000237036	843	0.446863	0.438613	0.0380934	0.037351	0.0390798	-1	0.424674	TREG_MEM	eQTL	pvalue	NA	NA
chr1:25270572_25305783	RUNX3	chr1	25270572	25305783	rs6672420	chr1:25291010	0.9316	LINC02800	ENSG00000230023	94	0.427113	0.526765	0.00317089	0.00387164	0.0390796	1	0.776596	CD4stim	eQTL	pvalue	NA	NA
chr10:75154043_75706194	PLAU	chr10	75154043	75706194	rs17741873	chr10:75653800	1.0931		ENSG00000224195	521	0.441296	0.477079	0.0204637	0.022084	0.039077	-1	0.193858	TH1	eQTL	pvalue	NA	NA
chr22:37251477_37323988	CSF2RB	chr22	37251477	37323988	rs5756405	chr22:37310954	1.0706		ENSG00000215403	168	0.439081	0.508401	0.00624689	0.00719406	0.0390769	-1	0.35119	monocytes	eQTL	pvalue	NA	NA
chr3:32910542_33078540	TRIM71	chr3	32910542	33078540	rs11919880	chr3:32962051	1.0732	RPL30P4	ENSG00000237676	249	0.468937	0.469814	0.0110956	0.0110772	0.0390765	-1	0.200803	monocytes	eQTL	pvalue	NA	NA
chr1:25270572_25305783	RUNX3	chr1	25270572	25305783	rs6672420	chr1:25291010	0.9316	RHCE	ENSG00000188672	94	0.427172	0.526838	0.00311406	0.00380155	0.0390748	1	0.755319	TH2	eQTL	pvalue	0.861454	5
chr1:25270572_25305783	RUNX3	chr1	25270572	25305783	rs6672420	chr1:25291010	0.9316	MAN1C1	ENSG00000117643	94	0.427001	0.526627	0.00328731	0.00401523	0.0390699	-1	0.255319	TFH	eQTL	pvalue	0.049048	3
chr7:138679553_138742981	ZC3HAV1	chr7	138679553	138742981	rs10271373	chr7:138729795	0.9316	NA	ENSG00000239123	91	0.549195	0.403798	0.00459696	0.00334086	0.0390694	-1	0.153846	TFH	eQTL	pvalue	NA	NA
chr3:32910542_33078540	TRIM71	chr3	32910542	33078540	rs11919880	chr3:32962051	1.0732	GPD1L	ENSG00000152642	249	0.464022	0.464889	0.0160149	0.0160057	0.0390689	-1	0.481928	NK	eQTL	pvalue	0.00953783	4
chr1:6333701_6562784	ESPN	chr1	6333701	6562784	rs2986736	chr1:6512547	0.8994		ENSG00000227950	365	0.592854	0.3274	0.0262304	0.0144465	0.0390686	1	0.953425	TREG_MEM	eQTL	pvalue	NA	NA
chr22:37251477_37323988	CSF2RB	chr22	37251477	37323988	rs5756405	chr22:37310954	1.0706		ENSG00000235237	168	0.438451	0.507673	0.00688035	0.00792753	0.0390683	-1	0.202381	CD8naive	eQTL	pvalue	NA	NA
chr1:24053465_24253752	CNR2	chr1	24053465	24253752	rs112741635	chr1:24207504	0.8105	CNR2	ENSG00000188822	271	0.566675	0.36436	0.0182222	0.0116775	0.0390653	1	0.98524	TREGnaive	eQTL	pvalue	0.000110726	9
chr1:25270572_25305783	RUNX3	chr1	25270572	25305783	rs6672420	chr1:25291010	0.9316	NA	ENSG00000266551	94	0.427177	0.526845	0.00311272	0.0037999	0.039065	-1	0.606383	M2	eQTL	pvalue	NA	NA
chr3:32910542_33078540	TRIM71	chr3	32910542	33078540	rs11919880	chr3:32962051	1.0732	CRTAP	ENSG00000170275	249	0.469009	0.469885	0.01103	0.0110115	0.0390641	1	0.493976	M2	eQTL	pvalue	5.34389e-05	5
chr20:39597338_40270138	LPIN3	chr20	39597338	40270138	rs6072343	chr20:39968188	0.927		ENSG00000235088	870	0.403563	0.486209	0.0322955	0.0388702	0.0390615	1	0.565517	NK	eQTL	pvalue	NA	NA
chr8:144971080_145126375	PLEC	chr8	144971080	145126375	rs3923387	chr8:144986793	1.0732	LY6E-DT	ENSG00000247317	164	0.572163	0.371796	0.0103154	0.00666394	0.0390608	1	0.945122	TREG_MEM	eQTL	pvalue	NA	NA
chr10:75154043_75706194	PLAU	chr10	75154043	75706194	rs17741873	chr10:75653800	1.0931		ENSG00000201047	519	0.441384	0.477049	0.020449	0.0220623	0.0390557	1	0.400771	Bnaive	eQTL	pvalue	NA	NA
chr10:75154043_75706194	PLAU	chr10	75154043	75706194	rs17741873	chr10:75653800	1.0931	AGAP5	ENSG00000172650	519	0.441344	0.477006	0.0204895	0.022106	0.0390545	-1	0.693642	TFH	eQTL	pvalue	NA	8
chr11:63849101_64220132	PRDX5	chr11	63849101	64220132	rs11231749	chr11:64095178	1.0758	VPS51	ENSG00000149823	513	0.460132	0.46026	0.0202941	0.0202607	0.0390531	1	0.516569	CD4stim	eQTL	pvalue	6.3802e-05	6
chr1:25270572_25305783	RUNX3	chr1	25270572	25305783	rs6672420	chr1:25291010	0.9316	NA	ENSG00000266551	94	0.427124	0.526779	0.00317158	0.00387251	0.039053	1	0.265957	CD8naive	eQTL	pvalue	NA	NA
chr1:25270572_25305783	RUNX3	chr1	25270572	25305783	rs6672420	chr1:25291010	0.9316		ENSG00000236528	94	0.426936	0.526548	0.00335993	0.0041048	0.0390513	1	0.265957	TH17	eQTL	pvalue	NA	NA
chr10:31134557_31530302	ZNF438	chr10	31134557	31530302	rs1087056	chr10:31395761	0.9254	HNRNPA1P32	ENSG00000213778	842	0.432841	0.424833	0.0521394	0.0511358	0.0390504	1	0.619952	M2	eQTL	pvalue	NA	NA
chr15:90831146_91201561	ZNF774	chr15	90831146	91201561	rs6496663	chr15:90887584	0.9043	POLG	ENSG00000140521	83	0.464605	0.488621	0.00378413	0.00394069	0.039049	1	0.409639	TREG_MEM	eQTL	pvalue	4.1245e-05	3
chr1:24053465_24253752	CNR2	chr1	24053465	24253752	rs112741635	chr1:24207504	0.8105	E2F2	ENSG00000007968	271	0.567674	0.365003	0.0172365	0.0110437	0.0390436	-1	0	THSTAR	eQTL	pvalue	0.914703	3
chr19:4353219_4519732	HDGFL2	chr19	4353219	4519732	rs12971909	chr19:4466466	0.9175	MATK	ENSG00000007264	235	0.746017	0.184404	0.024515	0.00602068	0.0390434	1	0.655319	TH17	eQTL	pvalue	0.000234673	5
chr2:24688055_25386524	ADCY3	chr2	24688055	25386524	rs11125803	chr2:25052177	0.9271	ADCY3	ENSG00000138031	1136	0.578136	0.287872	0.0634139	0.0315367	0.039042	-1	0.340669	TREG_MEM	eQTL	pvalue	0.0013793	4
chr10:75154043_75706194	PLAU	chr10	75154043	75706194	rs17741873	chr10:75653800	1.0931	PPP3CB	ENSG00000107758	519	0.441418	0.477086	0.020422	0.0220331	0.0390415	1	0.435453	monocytes	eQTL	pvalue	0.999704	1
chr10:75154043_75706194	PLAU	chr10	75154043	75706194	rs17741873	chr10:75653800	1.0931	AGAP5	ENSG00000172650	519	0.439993	0.475546	0.0218468	0.023573	0.0390412	1	0.857418	CD4naive	eQTL	pvalue	NA	8
chr1:24053465_24253752	CNR2	chr1	24053465	24253752	rs112741635	chr1:24207504	0.8105	ASAP3	ENSG00000088280	271	0.564661	0.363066	0.0202508	0.0129818	0.0390406	-1	0.505535	TH2	eQTL	pvalue	2.35907e-10	4
chr11:63849101_64220132	PRDX5	chr11	63849101	64220132	rs11231749	chr11:64095178	1.0758	LGALS12	ENSG00000133317	518	0.459583	0.459739	0.0208353	0.0208033	0.0390396	-1	0.264479	CD8naive	eQTL	pvalue	2.68574e-09	9
chr11:14076321_14885062	RRAS2	chr11	14076321	14885062	rs61884005	chr11:14402930	1.1436	MORF4L1P3	ENSG00000255040	961	0.471143	0.412981	0.0409697	0.035873	0.0390331	-1	0.443288	monocytes	eQTL	pvalue	NA	NA
chr11:63849101_64220132	PRDX5	chr11	63849101	64220132	rs11231749	chr11:64095178	1.0758		ENSG00000256481	518	0.459505	0.45966	0.020917	0.0208851	0.039033	-1	0.204633	CD8naive	eQTL	pvalue	NA	NA
chr13:50699049_51121893	DLEU7	chr13	50699049	51121893	rs9568402	chr13:50961957	0.911	NA	ENSG00000270101	351	0.648441	0.276987	0.0249295	0.0106098	0.0390326	-1	0.296296	TREGnaive	eQTL	pvalue	NA	NA
chr10:75154043_75706194	PLAU	chr10	75154043	75706194	rs17741873	chr10:75653800	1.0931		ENSG00000201047	519	0.441691	0.477381	0.0201547	0.0217443	0.0390298	-1	0.514451	CD4naive	eQTL	pvalue	NA	NA
chr10:75154043_75706194	PLAU	chr10	75154043	75706194	rs17741873	chr10:75653800	1.0931	MYOZ1	ENSG00000177791	519	0.440745	0.476359	0.0211001	0.022766	0.0390296	-1	0.734104	CD4naive	eQTL	pvalue	0.0045921	7
chr1:25270572_25305783	RUNX3	chr1	25270572	25305783	rs6672420	chr1:25291010	0.9316	RNU6-1208P	ENSG00000238482	94	0.427089	0.526736	0.00321799	0.00392977	0.0390276	1	0.265957	Bnaive	eQTL	pvalue	NA	NA
chr22:22017142_22349088	MAPK1	chr22	22017142	22349088	rs9610458	chr22:22205353	1.121	PPIL2	ENSG00000100023	649	5.24662e-07	0.517155	4.50298e-07	0.443817	0.0390265	-1	0.456086	TFH	eQTL	pvalue	0.027493	3
chr10:75154043_75706194	PLAU	chr10	75154043	75706194	rs17741873	chr10:75653800	1.0931	FAM149B1	ENSG00000138286	519	0.438751	0.474203	0.0230993	0.0249268	0.0390195	-1	0.350674	Bnaive	eQTL	pvalue	NA	6
chr10:75154043_75706194	PLAU	chr10	75154043	75706194	rs17741873	chr10:75653800	1.0931	ZSWIM8-AS1	ENSG00000272589	519	0.440635	0.47624	0.0212162	0.0228915	0.039017	-1	0.65896	TREG_MEM	eQTL	pvalue	NA	NA
chr5:55426583_55567087	ANKRD55	chr5	55426583	55567087	rs7731626	chr5:55444683	1.0974	RPL17P22	ENSG00000243592	211	0.582718	0.35933	0.0117368	0.00719841	0.0390166	-1	0.298578	TREGnaive	eQTL	pvalue	NA	NA
chr17:57475896_58223430	VMP1	chr17	57475896	58223430	rs2150879	chr17:57859210	1.1091	RAD51C	ENSG00000108384	304	0.489359	0.447218	0.0127733	0.0116343	0.0390164	-1	0.338816	CD8stim	eQTL	pvalue	4.27809e-09	9
chr22:37251477_37323988	CSF2RB	chr22	37251477	37323988	rs5756405	chr22:37310954	1.0706	MTCO1P20	ENSG00000233764	168	0.436996	0.505988	0.00835939	0.00964014	0.0390158	1	0.797619	TREG_MEM	eQTL	pvalue	NA	NA
chr10:75154043_75706194	PLAU	chr10	75154043	75706194	rs17741873	chr10:75653800	1.0931	CHCHD1	ENSG00000172586	519	0.44143	0.477099	0.0204247	0.0220361	0.0390105	1	0.371869	Bnaive	eQTL	pvalue	0.103831	10
chr3:32910542_33078540	TRIM71	chr3	32910542	33078540	rs11919880	chr3:32962051	1.0732	UBP1	ENSG00000153560	252	0.458123	0.482464	0.00995642	0.0104464	0.0390105	1	0.444444	CD4stim	eQTL	pvalue	0.999799	1
chr10:75154043_75706194	PLAU	chr10	75154043	75706194	rs17741873	chr10:75653800	1.0931	RPL17P50	ENSG00000213700	519	0.441775	0.477472	0.0200801	0.0216636	0.0390091	-1	0.333333	TH2	eQTL	pvalue	NA	NA
chr1:25270572_25305783	RUNX3	chr1	25270572	25305783	rs6672420	chr1:25291010	0.9316	NIPAL3	ENSG00000001461	94	0.427152	0.526813	0.00316491	0.00386433	0.0390055	1	0.893617	CD4stim	eQTL	pvalue	0.000454712	5
chr3:32910542_33078540	TRIM71	chr3	32910542	33078540	rs11919880	chr3:32962051	1.0732	CNOT10-AS1	ENSG00000251224	252	0.456372	0.48062	0.0117106	0.0122938	0.0390039	-1	0.519841	CD4stim	eQTL	pvalue	NA	NA
chr2:65536082_65713102	SPRED2	chr2	65536082	65713102	rs13385171	chr2:65661843	1.0724	RNU6-548P	ENSG00000252892	356	0.48125	0.449697	0.0155546	0.0144957	0.0390033	-1	0.463483	NK	eQTL	pvalue	NA	NA
chr20:39597338_40270138	LPIN3	chr20	39597338	40270138	rs6072343	chr20:39968188	0.927	ZHX3	ENSG00000174306	894	0.402427	0.487067	0.0323673	0.0391359	0.0390024	-1	0.384787	TREG_MEM	eQTL	pvalue	0.354421	3
chr2:191907655_192030391	STAT4	chr2	191907655	192030391	rs6738544	chr2:191989356	1.0684	CAVIN2	ENSG00000168497	156	0.581491	0.365498	0.00862619	0.00538302	0.0390014	1	0.794872	CD8stim	eQTL	pvalue	NA	9
chr16:57045349_57110366	NLRC5	chr16	57045349	57110366	rs8062446	chr16:57077094	1.0885	CPNE2	ENSG00000140848	125	0.647664	0.302466	0.007436	0.00343369	0.0390012	1	0.408	Bnaive	eQTL	pvalue	0.544003	3
chr10:75154043_75706194	PLAU	chr10	75154043	75706194	rs17741873	chr10:75653800	1.0931	SNORA11F	ENSG00000221164	519	0.439266	0.474761	0.0225928	0.0243794	0.0390008	1	0.7842	CD4naive	eQTL	pvalue	NA	NA
chr1:25270572_25305783	RUNX3	chr1	25270572	25305783	rs6672420	chr1:25291010	0.9316		ENSG00000227312	94	0.427012	0.526641	0.00330659	0.00403907	0.0390008	1	0.765957	CD4stim	eQTL	pvalue	NA	NA
chr8:144971080_145126375	PLEC	chr8	144971080	145126375	rs3923387	chr8:144986793	1.0732		ENSG00000254741	182	0.57443	0.368625	0.010956	0.00699174	0.0389969	1	0.851648	Bnaive	eQTL	pvalue	NA	NA
chr11:63849101_64220132	PRDX5	chr11	63849101	64220132	rs11231749	chr11:64095178	1.0758	PGAM1P8	ENSG00000255200	335	0.466692	0.464005	0.0152166	0.01509	0.0389968	1	0.507463	NK	eQTL	pvalue	NA	NA
chr11:63849101_64220132	PRDX5	chr11	63849101	64220132	rs11231749	chr11:64095178	1.0758	RNU6-1306P	ENSG00000202089	518	0.46008	0.460236	0.0203604	0.0203283	0.038996	-1	0.65444	CD8naive	eQTL	pvalue	NA	NA
chr10:75154043_75706194	PLAU	chr10	75154043	75706194	rs17741873	chr10:75653800	1.0931	FAM32CP	ENSG00000213525	192	0.487461	0.458049	0.00800853	0.00748631	0.0389954	-1	0.177083	Bnaive	eQTL	pvalue	NA	NA
chr6:143752226_144043778	PHACTR2	chr6	143752226	144043778	rs6911131	chr6:143865221	0.864	NA	ENSG00000241847	667	0.602595	0.306646	0.0343327	0.0174321	0.0389943	1	0.656672	Bnaive	eQTL	pvalue	NA	NA
chr10:75154043_75706194	PLAU	chr10	75154043	75706194	rs17741873	chr10:75653800	1.0931		ENSG00000237768	519	0.439819	0.475358	0.0220464	0.0237889	0.0389878	-1	0.262042	TREG_MEM	eQTL	pvalue	NA	NA
chr1:11853206_12099345	CLCN6	chr1	11853206	12099345	rs198398	chr1:11883342	1.189	PLOD1	ENSG00000083444	532	0.706231	0.192463	0.0490044	0.0133158	0.038986	1	0.772556	TH17	eQTL	pvalue	2.70207e-07	6
chr10:75154043_75706194	PLAU	chr10	75154043	75706194	rs17741873	chr10:75653800	1.0931		ENSG00000268584	519	0.441303	0.476962	0.0205632	0.0221858	0.0389858	1	0.296724	THSTAR	eQTL	pvalue	NA	NA
chr22:37251477_37323988	CSF2RB	chr22	37251477	37323988	rs5756405	chr22:37310954	1.0706	PDXP	ENSG00000241360	168	0.439149	0.50848	0.00622146	0.0071647	0.0389851	1	0.285714	TREG_MEM	eQTL	pvalue	0.0427153	8
chr8:144971080_145126375	PLEC	chr8	144971080	145126375	rs3923387	chr8:144986793	1.0732	GPAA1	ENSG00000197858	184	0.569571	0.370305	0.0128382	0.00830775	0.0389786	-1	0.0923913	CD8stim	eQTL	pvalue	2.89309e-07	6
chr22:37251477_37323988	CSF2RB	chr22	37251477	37323988	rs5756405	chr22:37310954	1.0706	MPST	ENSG00000128309	168	0.439045	0.50836	0.00632834	0.00728846	0.0389785	-1	0.869048	monocytes	eQTL	pvalue	0.00677647	8
chr22:37251477_37323988	CSF2RB	chr22	37251477	37323988	rs5756405	chr22:37310954	1.0706	TRIOBP	ENSG00000100106	168	0.439092	0.508415	0.00628118	0.00723386	0.0389776	-1	0.172619	TREGnaive	eQTL	pvalue	8.94617e-13	4
chr3:32910542_33078540	TRIM71	chr3	32910542	33078540	rs11919880	chr3:32962051	1.0732		ENSG00000252398	249	0.469212	0.470089	0.0108709	0.0108523	0.0389757	1	0.634538	Bnaive	eQTL	pvalue	NA	NA
chr1:6333701_6562784	ESPN	chr1	6333701	6562784	rs2986736	chr1:6512547	0.8994	TAS1R1	ENSG00000173662	365	0.592637	0.32728	0.0265074	0.0145996	0.0389752	-1	0.257534	TREGnaive	eQTL	pvalue	7.9136e-09	7
chr11:63849101_64220132	PRDX5	chr11	63849101	64220132	rs11231749	chr11:64095178	1.0758	GPHA2	ENSG00000149735	518	0.456841	0.456996	0.0236119	0.0235809	0.0389704	1	0.438224	CD8naive	eQTL	pvalue	2.06937e-05	10
chr10:75154043_75706194	PLAU	chr10	75154043	75706194	rs17741873	chr10:75653800	1.0931	ADK	ENSG00000156110	522	0.43927	0.476173	0.0218941	0.0236944	0.038969	-1	0.327586	CD8stim	eQTL	pvalue	0.322841	5
chr1:25270572_25305783	RUNX3	chr1	25270572	25305783	rs6672420	chr1:25291010	0.9316	PAQR7	ENSG00000182749	94	0.427069	0.526711	0.00326489	0.00398767	0.0389677	1	0.840426	TREG_MEM	eQTL	pvalue	0.00931077	7
chr8:144971080_145126375	PLEC	chr8	144971080	145126375	rs3923387	chr8:144986793	1.0732	NRBP2	ENSG00000185189	172	0.570099	0.376236	0.0088784	0.00582031	0.0389664	1	0.825581	TH1	eQTL	pvalue	0.00241295	3
chr11:63849101_64220132	PRDX5	chr11	63849101	64220132	rs11231749	chr11:64095178	1.0758	ATG2A	ENSG00000110046	518	0.458767	0.458922	0.0216885	0.0216568	0.0389663	-1	0.349421	THSTAR	eQTL	pvalue	0.999923	2
chr18:67482150_67568863	CD226	chr18	67482150	67568863	rs2469434	chr18:67544046	0.9413		ENSG00000266840	165	0.814504	0.0299526	0.11248	0.00409739	0.0389662	-1	0.648485	NK	eQTL	pvalue	NA	NA
chr16:29841225_30438138	TBX6	chr16	29841225	30438138	rs3809627	chr16:30103160	0.9076	PRSS8	ENSG00000052344	87	0.473564	0.478975	0.00424249	0.004252	0.0389659	-1	0.0574713	TFH	eQTL	pvalue	0.00338431	4
chr11:63849101_64220132	PRDX5	chr11	63849101	64220132	rs11231749	chr11:64095178	1.0758	RNU6-1306P	ENSG00000202089	518	0.459475	0.45963	0.020981	0.0209491	0.0389653	-1	0.606178	THSTAR	eQTL	pvalue	NA	NA
chr10:75154043_75706194	PLAU	chr10	75154043	75706194	rs17741873	chr10:75653800	1.0931	ADK	ENSG00000156110	519	0.441723	0.477415	0.0201547	0.0217443	0.0389633	-1	0.412331	Bnaive	eQTL	pvalue	0.322841	5
chr17:37471330_38219005	IKZF3	chr17	37471330	38219005	rs9909593	chr17:37970149	0.9311		ENSG00000265359	423	0.390982	0.538992	0.0130763	0.0179875	0.0389622	1	0.822695	CD4naive	eQTL	pvalue	NA	NA
chr21:34666160_35187100	IFNGR2	chr21	34666160	35187100	rs9808753	chr21:34787312	1.0846	PAXBP1-AS1	ENSG00000238197	540	0.597079	0.311324	0.034622	0.0180133	0.0389616	1	0.535185	TH1	eQTL	pvalue	NA	NA
chr16:29841225_30438138	TBX6	chr16	29841225	30438138	rs3809627	chr16:30103160	0.9076	PRSS8	ENSG00000052344	87	0.474341	0.479761	0.00346866	0.00346933	0.0389596	-1	0.195402	TH17	eQTL	pvalue	0.00338431	4
chr1:25270572_25305783	RUNX3	chr1	25270572	25305783	rs6672420	chr1:25291010	0.9316	MIR4425	ENSG00000264371	94	0.427034	0.526668	0.00330432	0.00403632	0.0389577	-1	0.744681	TH17	eQTL	pvalue	NA	NA
chr3:121369811_122211421	CD86	chr3	121369811	122211421	rs75937181	chr3:121783015	1.2386	HCLS1	ENSG00000180353	1760	5.13811e-08	0.54411	3.93755e-08	0.416935	0.0389549	-1	0.479545	TREG_MEM	eQTL	pvalue	5.08799e-05	4
chr5:55426583_55567087	ANKRD55	chr5	55426583	55567087	rs7731626	chr5:55444683	1.0974	PSMC1P4	ENSG00000248781	211	0.579398	0.357282	0.0150957	0.00926969	0.0389546	-1	0.232227	THSTAR	eQTL	pvalue	NA	NA
chr22:37251477_37323988	CSF2RB	chr22	37251477	37323988	rs5756405	chr22:37310954	1.0706	IFT27	ENSG00000100360	168	0.437871	0.507001	0.00751396	0.00866129	0.0389519	-1	0.684524	TFH	eQTL	pvalue	0.000880891	8
chr20:39597338_40270138	LPIN3	chr20	39597338	40270138	rs6072343	chr20:39968188	0.927	RN7SL615P	ENSG00000263989	870	0.404555	0.487404	0.0313543	0.0377364	0.0389506	1	0.355172	Bnaive	eQTL	pvalue	NA	NA
chr22:37251477_37323988	CSF2RB	chr22	37251477	37323988	rs5756405	chr22:37310954	1.0706	CDC42EP1	ENSG00000128283	168	0.438816	0.508095	0.00657027	0.00756862	0.0389504	-1	0.619048	TREG_MEM	eQTL	pvalue	1.05709e-05	9
chr20:39597338_40270138	LPIN3	chr20	39597338	40270138	rs6072343	chr20:39968188	0.927	RN7SL615P	ENSG00000263989	894	0.399555	0.48359	0.0352652	0.0426434	0.0389468	1	0.558166	CD4naive	eQTL	pvalue	NA	NA
chr3:32910542_33078540	TRIM71	chr3	32910542	33078540	rs11919880	chr3:32962051	1.0732	RNU7-110P	ENSG00000252700	252	0.45687	0.481145	0.0112408	0.0117991	0.0389453	-1	0.325397	TREGnaive	eQTL	pvalue	NA	NA
chr11:63849101_64220132	PRDX5	chr11	63849101	64220132	rs11231749	chr11:64095178	1.0758		ENSG00000256116	509	0.459545	0.45799	0.0218173	0.0217045	0.0389435	-1	0.347741	TH1	eQTL	pvalue	NA	NA
chr10:75154043_75706194	PLAU	chr10	75154043	75706194	rs17741873	chr10:75653800	1.0931		ENSG00000199201	519	0.441285	0.476943	0.0206027	0.0222285	0.0389408	-1	0.647399	CD4naive	eQTL	pvalue	NA	NA
chr8:144971080_145126375	PLEC	chr8	144971080	145126375	rs3923387	chr8:144986793	1.0732	SHARPIN	ENSG00000179526	184	0.571799	0.371753	0.0106346	0.00687508	0.0389385	-1	0.125	TREG_MEM	eQTL	pvalue	0.0198873	6
chr5:55426583_55567087	ANKRD55	chr5	55426583	55567087	rs7731626	chr5:55444683	1.0974	RPL26P19	ENSG00000226221	211	0.578215	0.356553	0.0162885	0.0100053	0.0389379	-1	0.170616	CD8naive	eQTL	pvalue	NA	NA
chr11:63849101_64220132	PRDX5	chr11	63849101	64220132	rs11231749	chr11:64095178	1.0758	NA	ENSG00000255651	518	0.45918	0.459336	0.0212893	0.0212576	0.0389373	-1	0.627413	CD8naive	eQTL	pvalue	NA	NA
chr1:24053465_24253752	CNR2	chr1	24053465	24253752	rs112741635	chr1:24207504	0.8105	KDM1A	ENSG00000004487	271	0.569775	0.366354	0.0151997	0.00973417	0.0389369	1	0.741697	TH17	eQTL	pvalue	0.991028	2
chr19:10744807_11274530	SMARCA4	chr19	10744807	11274530	rs12609500	chr19:11173928	1.0997		ENSG00000267650	396	0.535294	0.392469	0.0192365	0.0140649	0.0389356	-1	0.212121	TFH	eQTL	pvalue	NA	NA
chr22:37251477_37323988	CSF2RB	chr22	37251477	37323988	rs5756405	chr22:37310954	1.0706	EIF3D	ENSG00000100353	168	0.438994	0.508301	0.00639896	0.00737028	0.0389353	1	0.809524	CD4stim	eQTL	pvalue	0.994222	1
chr10:75154043_75706194	PLAU	chr10	75154043	75706194	rs17741873	chr10:75653800	1.0931	SYNPO2L-AS1	ENSG00000271848	519	0.439472	0.474983	0.0224191	0.0241918	0.0389344	1	0.296724	TREGnaive	eQTL	pvalue	NA	NA
chr22:37251477_37323988	CSF2RB	chr22	37251477	37323988	rs5756405	chr22:37310954	1.0706	SH3BP1	ENSG00000100092	168	0.439012	0.508322	0.00638298	0.00735177	0.0389314	1	0.875	NK	eQTL	pvalue	0.152683	3
chr16:29841225_30438138	TBX6	chr16	29841225	30438138	rs3809627	chr16:30103160	0.9076		ENSG00000262766	90	0.47423	0.479677	0.00357991	0.0035821	0.0389314	1	0.922222	TREG_MEM	eQTL	pvalue	NA	NA
chr11:63849101_64220132	PRDX5	chr11	63849101	64220132	rs11231749	chr11:64095178	1.0758	VPS51	ENSG00000149823	503	0.461757	0.460148	0.0196359	0.0195285	0.0389303	1	0.614314	NK	eQTL	pvalue	6.3802e-05	6
chr1:25270572_25305783	RUNX3	chr1	25270572	25305783	rs6672420	chr1:25291010	0.9316		ENSG00000259984	94	0.427176	0.526844	0.00317438	0.00387609	0.0389297	1	0.361702	M2	eQTL	pvalue	NA	NA
chr11:14076321_14885062	RRAS2	chr11	14076321	14885062	rs61884005	chr11:14402930	1.1436	MORF4L1P3	ENSG00000255040	963	0.467094	0.409447	0.0450659	0.0394651	0.0389288	1	0.531672	NK	eQTL	pvalue	NA	NA
chr21:34666160_35187100	IFNGR2	chr21	34666160	35187100	rs9808753	chr21:34787312	1.0846	LINC01690	ENSG00000228961	592	0.592141	0.308456	0.0397884	0.0206875	0.0389277	-1	0.285473	M2	eQTL	pvalue	NA	NA
chr1:25270572_25305783	RUNX3	chr1	25270572	25305783	rs6672420	chr1:25291010	0.9316	RNU6-1171P	ENSG00000252515	94	0.42711	0.526761	0.00324338	0.00396119	0.0389245	1	0.765957	Bnaive	eQTL	pvalue	NA	NA
chr3:32910542_33078540	TRIM71	chr3	32910542	33078540	rs11919880	chr3:32962051	1.0732		ENSG00000213849	252	0.456218	0.480458	0.0119037	0.0124972	0.0389234	-1	0.531746	TFH	eQTL	pvalue	NA	NA
chr1:25270572_25305783	RUNX3	chr1	25270572	25305783	rs6672420	chr1:25291010	0.9316		ENSG00000261349	94	0.427205	0.526879	0.00314867	0.00384438	0.0389228	1	0.840426	NK	eQTL	pvalue	NA	NA
chr22:37251477_37323988	CSF2RB	chr22	37251477	37323988	rs5756405	chr22:37310954	1.0706		ENSG00000223695	168	0.439136	0.508466	0.00626362	0.00721358	0.038921	1	0.761905	monocytes	eQTL	pvalue	NA	NA
chr11:63849101_64220132	PRDX5	chr11	63849101	64220132	rs11231749	chr11:64095178	1.0758	GPR137	ENSG00000173264	508	0.45993	0.458356	0.0214524	0.02134	0.0389209	-1	0.61811	NK	eQTL	pvalue	0.484398	3
chr1:25270572_25305783	RUNX3	chr1	25270572	25305783	rs6672420	chr1:25291010	0.9316	IFNLR1	ENSG00000185436	94	0.427266	0.526954	0.00308939	0.00377128	0.0389188	-1	0.12766	CD4stim	eQTL	pvalue	0.308615	5
chr10:75154043_75706194	PLAU	chr10	75154043	75706194	rs17741873	chr10:75653800	1.0931	RPL26P6	ENSG00000229659	520	0.441395	0.477177	0.0204468	0.0220654	0.0389159	1	0.807692	M2	eQTL	pvalue	NA	NA
chr10:75154043_75706194	PLAU	chr10	75154043	75706194	rs17741873	chr10:75653800	1.0931	NA	ENSG00000224005	519	0.440923	0.476551	0.0209782	0.0226344	0.0389144	1	0.728324	CD4stim	eQTL	pvalue	NA	NA
chr22:37251477_37323988	CSF2RB	chr22	37251477	37323988	rs5756405	chr22:37310954	1.0706		ENSG00000228719	168	0.439192	0.508531	0.00621098	0.00715264	0.0389129	1	0.380952	TH2	eQTL	pvalue	NA	NA
chr1:25270572_25305783	RUNX3	chr1	25270572	25305783	rs6672420	chr1:25291010	0.9316		ENSG00000272478	94	0.42724	0.526923	0.00311804	0.00380661	0.0389125	-1	0.659574	CD8naive	eQTL	pvalue	NA	NA
chr20:39597338_40270138	LPIN3	chr20	39597338	40270138	rs6072343	chr20:39968188	0.927	ZHX3	ENSG00000174306	894	0.401422	0.48585	0.0334134	0.0404021	0.0389123	-1	0.465324	CD8naive	eQTL	pvalue	0.354421	3
chr1:25270572_25305783	RUNX3	chr1	25270572	25305783	rs6672420	chr1:25291010	0.9316	AUNIP	ENSG00000127423	94	0.426877	0.526474	0.00348166	0.00425507	0.0389119	-1	0.234043	M2	eQTL	pvalue	5.4933e-08	9
chr7:37359204_37459644	ELMO1	chr7	37359204	37459644	rs60600003	chr7:37382465	0.8747	TRGV2	ENSG00000233306	162	0.551996	0.396118	0.00757629	0.00539791	0.0389116	-1	0.530864	CD8stim	eQTL	pvalue	NA	NA
chr11:63849101_64220132	PRDX5	chr11	63849101	64220132	rs11231749	chr11:64095178	1.0758	NA	ENSG00000207648	518	0.456963	0.457118	0.0235192	0.0234883	0.0389115	1	0.457529	TH17	eQTL	pvalue	NA	NA
chr2:65536082_65713102	SPRED2	chr2	65536082	65713102	rs13385171	chr2:65661843	1.0724		ENSG00000234255	360	0.481888	0.450665	0.0147661	0.0137704	0.0389111	1	0.75	TH17	eQTL	pvalue	NA	NA
chr16:11031156_11498745	RMI2	chr16	11031156	11498745	rs34947566	chr16:11412926	1.1412	RMI2	ENSG00000175643	1302	2.13271e-19	0.158836	1.07725e-18	0.802253	0.0389108	-1	0.567588	CD4stim	eQTL	pvalue	0.0246042	10
chr8:144971080_145126375	PLEC	chr8	144971080	145126375	rs3923387	chr8:144986793	1.0732	CDC42P3	ENSG00000253971	155	0.575368	0.371734	0.00852331	0.00546784	0.0389073	-1	0.174194	TREG_MEM	eQTL	pvalue	NA	NA
chr11:14076321_14885062	RRAS2	chr11	14076321	14885062	rs61884005	chr11:14402930	1.1436		ENSG00000255074	963	0.467338	0.409687	0.0448176	0.03925	0.038907	-1	0.386293	M2	eQTL	pvalue	NA	NA
chr10:75154043_75706194	PLAU	chr10	75154043	75706194	rs17741873	chr10:75653800	1.0931		ENSG00000225761	520	0.440929	0.476674	0.0209173	0.0225741	0.0389059	-1	0.501923	M2	eQTL	pvalue	NA	NA
chr22:37251477_37323988	CSF2RB	chr22	37251477	37323988	rs5756405	chr22:37310954	1.0706		ENSG00000229971	168	0.438106	0.507273	0.00730114	0.00841491	0.0389047	-1	0.327381	CD4stim	eQTL	pvalue	NA	NA
chr2:65536082_65713102	SPRED2	chr2	65536082	65713102	rs13385171	chr2:65661843	1.0724	LINC02576	ENSG00000232613	360	0.481217	0.450037	0.0154417	0.0144023	0.0389022	1	0.608333	CD4naive	eQTL	pvalue	NA	NA
chr22:37251477_37323988	CSF2RB	chr22	37251477	37323988	rs5756405	chr22:37310954	1.0706	H1-0	ENSG00000189060	168	0.43821	0.507393	0.00719925	0.00829695	0.0389013	1	0.154762	TREG_MEM	eQTL	pvalue	NA	5
chr1:24053465_24253752	CNR2	chr1	24053465	24253752	rs112741635	chr1:24207504	0.8105	NA	ENSG00000266551	271	0.569383	0.366102	0.0156138	0.0100004	0.0389003	-1	0.118081	TH17	eQTL	pvalue	NA	NA
chr22:37251477_37323988	CSF2RB	chr22	37251477	37323988	rs5756405	chr22:37310954	1.0706	NA	ENSG00000183473	168	0.438772	0.508044	0.00663812	0.00764723	0.0388995	1	0.636905	TREG_MEM	eQTL	pvalue	NA	8
chr10:75154043_75706194	PLAU	chr10	75154043	75706194	rs17741873	chr10:75653800	1.0931	NA	ENSG00000269772	522	0.439217	0.476115	0.0219809	0.0237886	0.0388986	1	0.316092	CD8stim	eQTL	pvalue	NA	NA
chr10:75154043_75706194	PLAU	chr10	75154043	75706194	rs17741873	chr10:75653800	1.0931	NA	ENSG00000267957	519	0.441514	0.477189	0.0203952	0.0220043	0.0388976	1	0.516378	TFH	eQTL	pvalue	NA	NA
chr11:63849101_64220132	PRDX5	chr11	63849101	64220132	rs11231749	chr11:64095178	1.0758	MIR194-2HG	ENSG00000229719	509	0.461615	0.460054	0.0197703	0.0196645	0.0388962	-1	0.387033	TH1	eQTL	pvalue	NA	NA
chr22:37251477_37323988	CSF2RB	chr22	37251477	37323988	rs5756405	chr22:37310954	1.0706	RN7SL385P	ENSG00000241333	168	0.439048	0.508364	0.00636509	0.0073311	0.0388923	-1	0.196429	TH1	eQTL	pvalue	NA	NA
chr11:63849101_64220132	PRDX5	chr11	63849101	64220132	rs11231749	chr11:64095178	1.0758	NA	ENSG00000267804	509	0.460799	0.45924	0.0205883	0.0204797	0.0388922	1	0.736739	TH1	eQTL	pvalue	NA	NA
chr1:25270572_25305783	RUNX3	chr1	25270572	25305783	rs6672420	chr1:25291010	0.9316		ENSG00000223624	94	0.426803	0.526384	0.00356422	0.00435692	0.0388921	-1	0.255319	TREG_MEM	eQTL	pvalue	NA	NA
chr2:65536082_65713102	SPRED2	chr2	65536082	65713102	rs13385171	chr2:65661843	1.0724		ENSG00000232693	360	0.480991	0.449826	0.0156727	0.0146183	0.0388919	-1	0.302778	CD8naive	eQTL	pvalue	NA	NA
chr2:65536082_65713102	SPRED2	chr2	65536082	65713102	rs13385171	chr2:65661843	1.0724		ENSG00000234255	360	0.480991	0.449826	0.0156727	0.0146183	0.0388919	-1	0.302778	CD8naive	eQTL	pvalue	NA	NA
chr20:39597338_40270138	LPIN3	chr20	39597338	40270138	rs6072343	chr20:39968188	0.927	RPL12P11	ENSG00000232493	894	0.403104	0.487886	0.0317419	0.038379	0.0388889	1	0.46868	TH2	eQTL	pvalue	NA	NA
chr11:63849101_64220132	PRDX5	chr11	63849101	64220132	rs11231749	chr11:64095178	1.0758	MAP4K2	ENSG00000168067	519	0.459942	0.460106	0.0205472	0.0205156	0.0388884	1	0.277457	CD4naive	eQTL	pvalue	6.47662e-05	4
chr9:100551768_100895720	TRIM14	chr9	100551768	100895720	rs7855251	chr9:100868189	1.1164	VN1R51P	ENSG00000228038	435	0.454992	0.469039	0.0182782	0.0188037	0.0388875	-1	0.268966	TREGnaive	eQTL	pvalue	NA	NA
chr10:75154043_75706194	PLAU	chr10	75154043	75706194	rs17741873	chr10:75653800	1.0931	MYOZ1	ENSG00000177791	519	0.440894	0.476519	0.0210226	0.0226824	0.0388824	-1	0.144509	NK	eQTL	pvalue	0.0045921	7
chr1:25270572_25305783	RUNX3	chr1	25270572	25305783	rs6672420	chr1:25291010	0.9316	RNU6-1171P	ENSG00000252515	93	0.427535	0.526754	0.00307692	0.00375211	0.038882	1	0.806452	TH1	eQTL	pvalue	NA	NA
chr1:25270572_25305783	RUNX3	chr1	25270572	25305783	rs6672420	chr1:25291010	0.9316		ENSG00000236528	94	0.427018	0.526649	0.00335453	0.00409832	0.0388803	1	0.244681	TREGnaive	eQTL	pvalue	NA	NA
chr22:37251477_37323988	CSF2RB	chr22	37251477	37323988	rs5756405	chr22:37310954	1.0706	MTATP6P20	ENSG00000237948	168	0.437157	0.506174	0.00826159	0.00952703	0.0388801	1	0.797619	TREG_MEM	eQTL	pvalue	NA	NA
chr17:57475896_58223430	VMP1	chr17	57475896	58223430	rs2150879	chr17:57859210	1.1091	RAD51C	ENSG00000108384	304	0.484318	0.45185	0.0129299	0.0120242	0.0388773	-1	0.296053	M2	eQTL	pvalue	4.27809e-09	9
chr16:57045349_57110366	NLRC5	chr16	57045349	57110366	rs8062446	chr16:57077094	1.0885	NUP93	ENSG00000102900	125	0.64412	0.300801	0.0110725	0.00513192	0.0388747	-1	0.576	CD8naive	eQTL	pvalue	0.00486804	3
chr19:4353219_4519732	HDGFL2	chr19	4353219	4519732	rs12971909	chr19:4466466	0.9175	C19orf71	ENSG00000183397	235	0.745061	0.184167	0.0256073	0.00629085	0.0388742	1	0.859574	TH2	eQTL	pvalue	NA	10
chr2:65536082_65713102	SPRED2	chr2	65536082	65713102	rs13385171	chr2:65661843	1.0724		ENSG00000204929	361	0.479549	0.448487	0.0171199	0.0159721	0.0388727	-1	0.695291	CD8stim	eQTL	pvalue	NA	NA
chr10:75154043_75706194	PLAU	chr10	75154043	75706194	rs17741873	chr10:75653800	1.0931	SYNPO2L	ENSG00000166317	521	0.441388	0.477179	0.0204696	0.0220905	0.0388722	1	0.658349	TH1	eQTL	pvalue	0.0267398	6
chr2:24688055_25386524	ADCY3	chr2	24688055	25386524	rs11125803	chr2:25052177	0.9271	HMGN2P20	ENSG00000232963	1131	0.568617	0.282943	0.0731885	0.0363797	0.0388716	1	0.577365	CD8stim	eQTL	pvalue	NA	NA
chr10:75154043_75706194	PLAU	chr10	75154043	75706194	rs17741873	chr10:75653800	1.0931	USP54	ENSG00000166348	519	0.440893	0.476518	0.0210289	0.0226892	0.0388706	1	0.599229	TFH	eQTL	pvalue	3.94252e-05	3
chr22:37251477_37323988	CSF2RB	chr22	37251477	37323988	rs5756405	chr22:37310954	1.0706		ENSG00000228719	168	0.439392	0.508762	0.00603153	0.00694491	0.0388687	1	0.607143	TH1	eQTL	pvalue	NA	NA
chr10:75154043_75706194	PLAU	chr10	75154043	75706194	rs17741873	chr10:75653800	1.0931		ENSG00000272599	519	0.438047	0.473443	0.0238764	0.0257668	0.0388673	1	0.770713	Bnaive	eQTL	pvalue	NA	NA
chr16:29841225_30438138	TBX6	chr16	29841225	30438138	rs3809627	chr16:30103160	0.9076	VKORC1	ENSG00000167397	96	0.471208	0.480174	0.0048517	0.00490516	0.0388614	-1	0.0416667	TFH	eQTL	pvalue	0.0818031	6
chr1:24053465_24253752	CNR2	chr1	24053465	24253752	rs112741635	chr1:24207504	0.8105		ENSG00000215381	271	0.561494	0.36103	0.0235283	0.0150894	0.0388584	-1	0.162362	CD8stim	eQTL	pvalue	NA	NA
chr2:65536082_65713102	SPRED2	chr2	65536082	65713102	rs13385171	chr2:65661843	1.0724	LINC02245	ENSG00000237638	361	0.479723	0.44865	0.0169541	0.0158171	0.0388565	-1	0.700831	CD8stim	eQTL	pvalue	NA	NA
chr11:63849101_64220132	PRDX5	chr11	63849101	64220132	rs11231749	chr11:64095178	1.0758	NA	ENSG00000255651	519	0.459848	0.460012	0.0206592	0.0206277	0.0388533	1	0.624277	CD4naive	eQTL	pvalue	NA	NA
chr1:25270572_25305783	RUNX3	chr1	25270572	25305783	rs6672420	chr1:25291010	0.9316	GRHL3	ENSG00000158055	94	0.427273	0.526963	0.00311198	0.00379921	0.0388523	1	0.819149	TH17	eQTL	pvalue	0.995584	2
chr10:75154043_75706194	PLAU	chr10	75154043	75706194	rs17741873	chr10:75653800	1.0931	MRPS16	ENSG00000182180	519	0.4395	0.475013	0.0224307	0.0242043	0.0388521	-1	0.32948	CD4naive	eQTL	pvalue	0.0827659	9
chr10:75154043_75706194	PLAU	chr10	75154043	75706194	rs17741873	chr10:75653800	1.0931	PPP3CB	ENSG00000107758	519	0.441757	0.477452	0.0201743	0.0217656	0.0388518	1	0.628131	TH17	eQTL	pvalue	0.999704	1
chr6:119066020_119449385	MCM9 - ASF1A	chr6	119066020	119449385	rs11542663	chr6:119215402	1.0833	SLC35F1	ENSG00000196376	275	0.449489	0.489025	0.0108594	0.0117757	0.0388511	1	0.421818	M2	eQTL	pvalue	0.388506	2
chr10:75154043_75706194	PLAU	chr10	75154043	75706194	rs17741873	chr10:75653800	1.0931		ENSG00000199201	519	0.441415	0.477083	0.0205164	0.0221353	0.0388506	1	0.435453	TREG_MEM	eQTL	pvalue	NA	NA
chr5:55426583_55567087	ANKRD55	chr5	55426583	55567087	rs7731626	chr5:55444683	1.0974	HMGN1P17	ENSG00000250787	211	0.576433	0.355454	0.0181246	0.0111376	0.0388504	-1	0.146919	TH2	eQTL	pvalue	NA	NA
chr1:6333701_6562784	ESPN	chr1	6333701	6562784	rs2986736	chr1:6512547	0.8994	PHF13	ENSG00000116273	365	0.595907	0.329086	0.0233196	0.0128393	0.0388484	-1	0.191781	THSTAR	eQTL	pvalue	0.931111	1
chr11:63849101_64220132	PRDX5	chr11	63849101	64220132	rs11231749	chr11:64095178	1.0758	PPP1R14B	ENSG00000173457	519	0.458277	0.458437	0.0222362	0.0222051	0.0388442	-1	0.535645	CD8stim	eQTL	pvalue	0.709204	9
chr20:39597338_40270138	LPIN3	chr20	39597338	40270138	rs6072343	chr20:39968188	0.927	NA	ENSG00000252434	563	0.417358	0.501343	0.0193048	0.0231507	0.0388441	0	0	CD4naive	eQTL	pvalue	NA	NA
chr20:39597338_40270138	LPIN3	chr20	39597338	40270138	rs6072343	chr20:39968188	0.927	NA	ENSG00000252434	563	0.417358	0.501343	0.0193048	0.0231507	0.0388441	0	0	CD8naive	eQTL	pvalue	NA	NA
chr20:39597338_40270138	LPIN3	chr20	39597338	40270138	rs6072343	chr20:39968188	0.927	NA	ENSG00000252434	563	0.417358	0.501343	0.0193048	0.0231507	0.0388441	0	0	TH17	eQTL	pvalue	NA	NA
chr20:39597338_40270138	LPIN3	chr20	39597338	40270138	rs6072343	chr20:39968188	0.927	NA	ENSG00000252434	563	0.417358	0.501343	0.0193048	0.0231507	0.0388441	0	0	THSTAR	eQTL	pvalue	NA	NA
chr20:39597338_40270138	LPIN3	chr20	39597338	40270138	rs6072343	chr20:39968188	0.927	NA	ENSG00000252434	563	0.417358	0.501343	0.0193048	0.0231507	0.0388441	0	0	TH2	eQTL	pvalue	NA	NA
chr20:39597338_40270138	LPIN3	chr20	39597338	40270138	rs6072343	chr20:39968188	0.927	NA	ENSG00000252434	563	0.417358	0.501343	0.0193048	0.0231507	0.0388441	0	0	TREGnaive	eQTL	pvalue	NA	NA
chr20:39597338_40270138	LPIN3	chr20	39597338	40270138	rs6072343	chr20:39968188	0.927	NA	ENSG00000252434	563	0.417358	0.501343	0.0193048	0.0231507	0.0388441	0	0	TFH	eQTL	pvalue	NA	NA
chr20:39597338_40270138	LPIN3	chr20	39597338	40270138	rs6072343	chr20:39968188	0.927	NA	ENSG00000252434	563	0.417358	0.501343	0.0193048	0.0231507	0.0388441	0	0	TREG_MEM	eQTL	pvalue	NA	NA
chr20:39597338_40270138	LPIN3	chr20	39597338	40270138	rs6072343	chr20:39968188	0.927	NA	ENSG00000252434	564	0.417301	0.501318	0.0193414	0.0231966	0.0388428	0	0	CD8stim	eQTL	pvalue	NA	NA
chr20:39597338_40270138	LPIN3	chr20	39597338	40270138	rs6072343	chr20:39968188	0.927	LPIN3	ENSG00000132793	870	0.40394	0.486663	0.0320184	0.0385366	0.0388417	-1	0.473563	NK	eQTL	pvalue	4.43532e-11	5
chr1:25270572_25305783	RUNX3	chr1	25270572	25305783	rs6672420	chr1:25291010	0.9316	AUNIP	ENSG00000127423	94	0.427252	0.526937	0.00313793	0.00383122	0.0388415	1	0.925532	CD8naive	eQTL	pvalue	5.4933e-08	9
chr10:75154043_75706194	PLAU	chr10	75154043	75706194	rs17741873	chr10:75653800	1.0931	AP3M1	ENSG00000185009	519	0.44114	0.476786	0.0207964	0.022438	0.03884	1	0.277457	TH17	eQTL	pvalue	0.768618	4
chr11:63849101_64220132	PRDX5	chr11	63849101	64220132	rs11231749	chr11:64095178	1.0758	PGAM1P8	ENSG00000255200	335	0.467987	0.465293	0.0139998	0.0138803	0.0388391	-1	0.349254	monocytes	eQTL	pvalue	NA	NA
chr11:63849101_64220132	PRDX5	chr11	63849101	64220132	rs11231749	chr11:64095178	1.0758		ENSG00000203520	518	0.458861	0.459017	0.0216576	0.0216261	0.038838	-1	0.34556	TH2	eQTL	pvalue	NA	NA
chr3:32910542_33078540	TRIM71	chr3	32910542	33078540	rs11919880	chr3:32962051	1.0732	IGBP1P3	ENSG00000231552	252	0.457608	0.481922	0.0105553	0.0110773	0.038837	-1	0.388889	CD8naive	eQTL	pvalue	NA	NA
chr17:37471330_38219005	IKZF3	chr17	37471330	38219005	rs9909593	chr17:37970149	0.9311		ENSG00000265359	423	0.389199	0.536535	0.0149118	0.020518	0.0388359	1	0.286052	TH2	eQTL	pvalue	NA	NA
chr8:144971080_145126375	PLEC	chr8	144971080	145126375	rs3923387	chr8:144986793	1.0732	FAM83H	ENSG00000180921	184	0.571745	0.371718	0.0107512	0.00695105	0.038835	-1	0.206522	TREG_MEM	eQTL	pvalue	0.884825	2
chr10:75154043_75706194	PLAU	chr10	75154043	75706194	rs17741873	chr10:75653800	1.0931	C10orf55	ENSG00000222047	519	0.440947	0.476577	0.0209927	0.0226502	0.0388334	-1	0.768786	TFH	eQTL	pvalue	0.00506564	10
chr17:37471330_38219005	IKZF3	chr17	37471330	38219005	rs9909593	chr17:37970149	0.9311	NA	ENSG00000263791	409	0.624103	0.305862	0.0209664	0.0102364	0.0388324	-1	0.635697	CD8stim	eQTL	pvalue	NA	NA
chr22:37251477_37323988	CSF2RB	chr22	37251477	37323988	rs5756405	chr22:37310954	1.0706	H1-0	ENSG00000189060	168	0.438061	0.507221	0.00738003	0.00850634	0.0388324	-1	0.172619	TFH	eQTL	pvalue	NA	5
chr22:37251477_37323988	CSF2RB	chr22	37251477	37323988	rs5756405	chr22:37310954	1.0706	MYH9	ENSG00000100345	168	0.438919	0.508214	0.00652217	0.00751304	0.0388315	1	0.785714	TH2	eQTL	pvalue	1	1
chr22:37251477_37323988	CSF2RB	chr22	37251477	37323988	rs5756405	chr22:37310954	1.0706	MFNG	ENSG00000100060	168	0.439341	0.508703	0.00610019	0.00702444	0.0388313	1	0.267857	CD4naive	eQTL	pvalue	1.32486e-07	9
chr5:55426583_55567087	ANKRD55	chr5	55426583	55567087	rs7731626	chr5:55444683	1.0974		ENSG00000225230	198	0.584397	0.359941	0.0104404	0.00639161	0.0388299	-1	0.318182	TH1	eQTL	pvalue	NA	NA
chr19:45110119_45187302	PVR	chr19	45110119	45187302	rs7260482	chr19:45143942	0.9152	CADM4	ENSG00000105767	76	0.531436	0.418726	0.00617961	0.00483017	0.0388284	-1	0.223684	TFH	eQTL	pvalue	0.979492	1
chr1:25270572_25305783	RUNX3	chr1	25270572	25305783	rs6672420	chr1:25291010	0.9316	TMEM50A	ENSG00000183726	94	0.42701	0.526639	0.00338598	0.00413716	0.0388275	1	0.755319	TREGnaive	eQTL	pvalue	0.333486	4
chr3:32910542_33078540	TRIM71	chr3	32910542	33078540	rs11919880	chr3:32962051	1.0732	NA	ENSG00000263587	252	0.457196	0.481487	0.0109731	0.0115173	0.0388266	-1	0.309524	TREG_MEM	eQTL	pvalue	NA	NA
chr22:37251477_37323988	CSF2RB	chr22	37251477	37323988	rs5756405	chr22:37310954	1.0706	GGA1	ENSG00000100083	168	0.43894	0.508239	0.00650369	0.00749165	0.0388259	1	0.738095	CD8naive	eQTL	pvalue	0.999442	1
chr22:37251477_37323988	CSF2RB	chr22	37251477	37323988	rs5756405	chr22:37310954	1.0706		ENSG00000243902	168	0.439158	0.508491	0.00628585	0.00723942	0.0388256	1	0.238095	TREG_MEM	eQTL	pvalue	NA	NA
chr22:37251477_37323988	CSF2RB	chr22	37251477	37323988	rs5756405	chr22:37310954	1.0706		ENSG00000235237	168	0.439391	0.50876	0.00605321	0.00697005	0.0388256	-1	0.636905	TREGnaive	eQTL	pvalue	NA	NA
chr5:176525029_176837504	RGS14	chr5	176525029	176837504	rs67111717	chr5:176790162	1.1003	BRCC3P1	ENSG00000251667	159	0.486127	0.462228	0.00659142	0.00622855	0.0388247	1	0.320755	M2	eQTL	pvalue	NA	NA
chr1:25270572_25305783	RUNX3	chr1	25270572	25305783	rs6672420	chr1:25291010	0.9316	STPG1	ENSG00000001460	94	0.427244	0.526928	0.00315348	0.00385041	0.0388243	-1	0.202128	TREGnaive	eQTL	pvalue	0.000106434	8
chr10:75154043_75706194	PLAU	chr10	75154043	75706194	rs17741873	chr10:75653800	1.0931	FAM149B1	ENSG00000138286	519	0.440065	0.475624	0.0218795	0.0236086	0.0388226	-1	0.186898	TH17	eQTL	pvalue	NA	6
chr19:10258259_10897760	TYK2	chr19	10258259	10897760	rs34536443	chr19:10463118	1.3037	ECSIT	ENSG00000130159	425	0.786315	0.116344	0.0510093	0.00750859	0.0388224	-1	0.324706	TFH	eQTL	pvalue	0.0156466	6
chr7:26663520_27203139	HOXA1	chr7	26663520	27203139	rs10951154	chr7:27135314	0.9187	HOXA2	ENSG00000105996	923	0.622693	0.25712	0.0576159	0.0237517	0.0388198	1	0.769231	CD8stim	eQTL	pvalue	0.278338	4
chr19:16444965_16814328	EPS15L1	chr19	16444965	16814328	rs58166386	chr19:16559421	1.095		ENSG00000269161	187	0.461712	0.481875	0.00862804	0.00896601	0.0388193	-1	0.363636	TH1	eQTL	pvalue	NA	NA
chr11:63849101_64220132	PRDX5	chr11	63849101	64220132	rs11231749	chr11:64095178	1.0758	ARL2-SNX15	ENSG00000273003	518	0.458565	0.45872	0.0219639	0.0219325	0.0388189	-1	0.57722	TREG_MEM	eQTL	pvalue	NA	NA
chr11:63849101_64220132	PRDX5	chr11	63849101	64220132	rs11231749	chr11:64095178	1.0758	GPHA2	ENSG00000149735	518	0.457445	0.4576	0.0230839	0.0230529	0.0388174	-1	0.465251	TFH	eQTL	pvalue	2.06937e-05	10
chr3:32910542_33078540	TRIM71	chr3	32910542	33078540	rs11919880	chr3:32962051	1.0732	NA	ENSG00000263587	252	0.45775	0.482071	0.0104242	0.0109392	0.0388164	1	0.440476	TH17	eQTL	pvalue	NA	NA
chr1:6333701_6562784	ESPN	chr1	6333701	6562784	rs2986736	chr1:6512547	0.8994	HES2	ENSG00000069812	365	0.592437	0.32717	0.0268111	0.0147674	0.0388146	-1	0.0684932	TFH	eQTL	pvalue	0.0670467	9
chr7:138679553_138742981	ZC3HAV1	chr7	138679553	138742981	rs10271373	chr7:138729795	0.9316	ATP6V0A4	ENSG00000105929	91	0.549361	0.40392	0.0045791	0.00332799	0.0388121	-1	0.0769231	TH2	eQTL	pvalue	1.94343e-12	6
chr1:25270572_25305783	RUNX3	chr1	25270572	25305783	rs6672420	chr1:25291010	0.9316	NCMAP	ENSG00000184454	94	0.426879	0.526477	0.00352448	0.00430798	0.0388119	-1	0.734043	monocytes	eQTL	pvalue	0.067267	9
chr1:25270572_25305783	RUNX3	chr1	25270572	25305783	rs6672420	chr1:25291010	0.9316	STPG1	ENSG00000001460	94	0.427293	0.526987	0.00311222	0.00379955	0.0388087	1	0.319149	CD8naive	eQTL	pvalue	0.000106434	8
chr11:14076321_14885062	RRAS2	chr11	14076321	14885062	rs61884005	chr11:14402930	1.1436	PTH	ENSG00000152266	651	0.506722	0.40132	0.0296819	0.0234691	0.0388068	-1	0.645161	TH17	eQTL	pvalue	0.270149	9
chr1:25270572_25305783	RUNX3	chr1	25270572	25305783	rs6672420	chr1:25291010	0.9316		ENSG00000238084	93	0.427499	0.52671	0.00314638	0.00383777	0.0388067	-1	0.0215054	TH1	eQTL	pvalue	NA	NA
chr3:32910542_33078540	TRIM71	chr3	32910542	33078540	rs11919880	chr3:32962051	1.0732	RPL21P40	ENSG00000235670	242	0.458693	0.482456	0.00978857	0.0102569	0.0388057	-1	0.38843	CD4stim	eQTL	pvalue	NA	NA
chr1:6333701_6562784	ESPN	chr1	6333701	6562784	rs2986736	chr1:6512547	0.8994	PLEKHG5	ENSG00000171680	365	0.595603	0.328918	0.0236551	0.0130246	0.0387988	-1	0.235616	TFH	eQTL	pvalue	4.02821e-05	3
chr9:100551768_100895720	TRIM14	chr9	100551768	100895720	rs7855251	chr9:100868189	1.1164	VN1R51P	ENSG00000228038	434	0.45676	0.470969	0.0164991	0.0169736	0.0387984	1	0.529954	monocytes	eQTL	pvalue	NA	NA
chr10:75154043_75706194	PLAU	chr10	75154043	75706194	rs17741873	chr10:75653800	1.0931	NA	ENSG00000269772	521	0.440263	0.475963	0.0216316	0.0233469	0.0387958	1	0.241843	TH1	eQTL	pvalue	NA	NA
chr22:37251477_37323988	CSF2RB	chr22	37251477	37323988	rs5756405	chr22:37310954	1.0706	RBFOX2	ENSG00000100320	168	0.439367	0.508733	0.00609186	0.00701484	0.0387927	1	0.738095	CD8stim	eQTL	pvalue	0.993207	1
chr11:14076321_14885062	RRAS2	chr11	14076321	14885062	rs61884005	chr11:14402930	1.1436		ENSG00000255074	963	0.473206	0.414805	0.0390261	0.0341708	0.0387926	-1	0.615784	NK	eQTL	pvalue	NA	NA
chr10:75154043_75706194	PLAU	chr10	75154043	75706194	rs17741873	chr10:75653800	1.0931	FUT11	ENSG00000196968	521	0.440665	0.476397	0.0212321	0.022915	0.0387902	-1	0.239923	TH1	eQTL	pvalue	1.25547e-05	7
chr22:37251477_37323988	CSF2RB	chr22	37251477	37323988	rs5756405	chr22:37310954	1.0706	MTCO3P20	ENSG00000225557	168	0.438935	0.508233	0.00652507	0.00751644	0.0387902	-1	0.339286	CD4naive	eQTL	pvalue	NA	NA
chr22:37251477_37323988	CSF2RB	chr22	37251477	37323988	rs5756405	chr22:37310954	1.0706		ENSG00000226233	168	0.439052	0.508369	0.0064082	0.00738112	0.0387896	-1	0.202381	CD8naive	eQTL	pvalue	NA	NA
chr1:11853206_12099345	CLCN6	chr1	11853206	12099345	rs198398	chr1:11883342	1.189	MTOR-AS1	ENSG00000225602	532	0.709455	0.193342	0.0459348	0.0124794	0.0387895	-1	0.176692	TH17	eQTL	pvalue	NA	NA
chr11:63849101_64220132	PRDX5	chr11	63849101	64220132	rs11231749	chr11:64095178	1.0758	SLC22A9	ENSG00000149742	406	0.469307	0.458984	0.0166619	0.0162567	0.0387895	-1	0.687192	TREG_MEM	eQTL	pvalue	3.61524e-14	9
chr8:144971080_145126375	PLEC	chr8	144971080	145126375	rs3923387	chr8:144986793	1.0732	MAFA	ENSG00000182759	182	0.575105	0.369058	0.010409	0.00664088	0.0387879	-1	0.17033	monocytes	eQTL	pvalue	NA	9
chr11:63849101_64220132	PRDX5	chr11	63849101	64220132	rs11231749	chr11:64095178	1.0758	ATP5MGP1	ENSG00000256280	518	0.453662	0.453815	0.0268828	0.0268532	0.0387873	-1	0.378378	TFH	eQTL	pvalue	NA	NA
chr1:24053465_24253752	CNR2	chr1	24053465	24253752	rs112741635	chr1:24207504	0.8105	MDS2	ENSG00000197880	271	0.569861	0.366409	0.0152046	0.00973748	0.0387872	-1	0.247232	CD4stim	eQTL	pvalue	0.0429656	6
chr1:24053465_24253752	CNR2	chr1	24053465	24253752	rs112741635	chr1:24207504	0.8105	NA	ENSG00000266551	269	0.571009	0.367136	0.0140641	0.00900389	0.0387868	-1	0.0148699	NK	eQTL	pvalue	NA	NA
chr11:14076321_14885062	RRAS2	chr11	14076321	14885062	rs61884005	chr11:14402930	1.1436	RNU7-49P	ENSG00000251991	966	0.460515	0.403733	0.0516894	0.0452773	0.0387862	-1	0.453416	TH17	eQTL	pvalue	NA	NA
chr11:63849101_64220132	PRDX5	chr11	63849101	64220132	rs11231749	chr11:64095178	1.0758	PLCB3	ENSG00000149782	508	0.460761	0.459184	0.0206894	0.0205798	0.0387857	1	0.36811	monocytes	eQTL	pvalue	0.968377	2
chr10:75154043_75706194	PLAU	chr10	75154043	75706194	rs17741873	chr10:75653800	1.0931		ENSG00000232342	443	0.445235	0.479484	0.0175902	0.0189045	0.0387856	1	0.295711	M2	eQTL	pvalue	NA	NA
chr17:37471330_38219005	IKZF3	chr17	37471330	38219005	rs9909593	chr17:37970149	0.9311	KRT20	ENSG00000171431	386	0.660261	0.264451	0.0260913	0.0104114	0.0387855	-1	0.349741	CD8naive	eQTL	pvalue	5.57988e-06	8
chr20:39597338_40270138	LPIN3	chr20	39597338	40270138	rs6072343	chr20:39968188	0.927	NA	ENSG00000252434	551	0.418825	0.500905	0.0189096	0.0225767	0.0387839	0	0	Bnaive	eQTL	pvalue	NA	NA
chr20:39597338_40270138	LPIN3	chr20	39597338	40270138	rs6072343	chr20:39968188	0.927	NA	ENSG00000252434	551	0.418825	0.500905	0.0189096	0.0225767	0.0387839	0	0	NK	eQTL	pvalue	NA	NA
chr8:144971080_145126375	PLEC	chr8	144971080	145126375	rs3923387	chr8:144986793	1.0732	SCRIB	ENSG00000180900	184	0.571049	0.371265	0.0114784	0.00742389	0.0387836	-1	0.163043	TREGnaive	eQTL	pvalue	0.913273	2
chr5:55426583_55567087	ANKRD55	chr5	55426583	55567087	rs7731626	chr5:55444683	1.0974		ENSG00000264281	211	0.582307	0.359076	0.0122919	0.00754092	0.0387836	-1	0.763033	TREG_MEM	eQTL	pvalue	NA	NA
chr10:75154043_75706194	PLAU	chr10	75154043	75706194	rs17741873	chr10:75653800	1.0931		ENSG00000272916	519	0.441998	0.477712	0.0199661	0.0215406	0.0387835	-1	0.639692	CD4naive	eQTL	pvalue	NA	NA
chr10:75154043_75706194	PLAU	chr10	75154043	75706194	rs17741873	chr10:75653800	1.0931		ENSG00000272916	522	0.440703	0.477726	0.0205496	0.0222372	0.0387833	-1	0.576628	CD8stim	eQTL	pvalue	NA	NA
chr11:63849101_64220132	PRDX5	chr11	63849101	64220132	rs11231749	chr11:64095178	1.0758	ARL2-SNX15	ENSG00000273003	518	0.453555	0.453709	0.0269918	0.0269622	0.0387822	-1	0.472973	TH2	eQTL	pvalue	NA	NA
chr11:63849101_64220132	PRDX5	chr11	63849101	64220132	rs11231749	chr11:64095178	1.0758	SNX15	ENSG00000110025	507	0.460708	0.459125	0.0207476	0.0206375	0.0387822	-1	0.639053	M2	eQTL	pvalue	0.000705751	6
chr20:39597338_40270138	LPIN3	chr20	39597338	40270138	rs6072343	chr20:39968188	0.927	NA	ENSG00000252434	558	0.418378	0.500771	0.0191671	0.0229029	0.0387801	0	0	CD4stim	eQTL	pvalue	NA	NA
chr3:71421370_71686082	FOXP1 - AC097634.4	chr3	71421370	71686082	rs9878602	chr3:71535338	1.0872	NA	ENSG00000238568	91	0.44163	0.507265	0.0057549	0.00657141	0.0387787	1	0.626374	M2	eQTL	pvalue	NA	NA
chr11:63849101_64220132	PRDX5	chr11	63849101	64220132	rs11231749	chr11:64095178	1.0758	GPHA2	ENSG00000149735	518	0.456192	0.456347	0.0243578	0.0243273	0.0387761	-1	0.478764	TH17	eQTL	pvalue	2.06937e-05	10
chr11:63849101_64220132	PRDX5	chr11	63849101	64220132	rs11231749	chr11:64095178	1.0758	ARL2	ENSG00000213465	507	0.461248	0.459663	0.0202113	0.020103	0.0387746	1	0.623274	M2	eQTL	pvalue	0.00739854	6
chr8:144971080_145126375	PLEC	chr8	144971080	145126375	rs3923387	chr8:144986793	1.0732	LINC02878	ENSG00000181097	184	0.567581	0.369011	0.0149524	0.00968246	0.0387738	-1	0.0869565	TFH	eQTL	pvalue	NA	NA
chr11:14076321_14885062	RRAS2	chr11	14076321	14885062	rs61884005	chr11:14402930	1.1436	CALCP	ENSG00000253179	963	0.468604	0.410796	0.043624	0.0382037	0.0387721	1	0.595016	M2	eQTL	pvalue	NA	NA
chr1:25270572_25305783	RUNX3	chr1	25270572	25305783	rs6672420	chr1:25291010	0.9316		ENSG00000238084	94	0.427313	0.527012	0.00310842	0.0037949	0.038771	-1	0.702128	CD8naive	eQTL	pvalue	NA	NA
chr5:55426583_55567087	ANKRD55	chr5	55426583	55567087	rs7731626	chr5:55444683	1.0974	RNA5SP184	ENSG00000223003	211	0.582232	0.35903	0.0123749	0.00759215	0.0387704	1	0.246445	CD4naive	eQTL	pvalue	NA	NA
chr22:37251477_37323988	CSF2RB	chr22	37251477	37323988	rs5756405	chr22:37310954	1.0706		ENSG00000100101	168	0.439132	0.508461	0.00633891	0.00730091	0.0387668	1	0.815476	Bnaive	eQTL	pvalue	NA	7
chr11:63849101_64220132	PRDX5	chr11	63849101	64220132	rs11231749	chr11:64095178	1.0758	PLCB3	ENSG00000149782	519	0.459704	0.459868	0.0208465	0.0208152	0.0387667	-1	0.283237	CD4naive	eQTL	pvalue	0.968377	2
chr5:55426583_55567087	ANKRD55	chr5	55426583	55567087	rs7731626	chr5:55444683	1.0974	RPL26P19	ENSG00000226221	194	0.582381	0.358621	0.0125469	0.00768746	0.0387634	-1	0.402062	NK	eQTL	pvalue	NA	NA
chr1:24053465_24253752	CNR2	chr1	24053465	24253752	rs112741635	chr1:24207504	0.8105		ENSG00000266802	269	0.569796	0.366356	0.0152933	0.00979423	0.0387609	1	0.63197	M2	eQTL	pvalue	NA	NA
chr10:75154043_75706194	PLAU	chr10	75154043	75706194	rs17741873	chr10:75653800	1.0931	CAMK2G	ENSG00000148660	519	0.440858	0.476481	0.0211163	0.0227838	0.0387609	1	0.512524	Bnaive	eQTL	pvalue	0.994506	1
chr8:144971080_145126375	PLEC	chr8	144971080	145126375	rs3923387	chr8:144986793	1.0732	PUF60	ENSG00000179950	184	0.572076	0.371933	0.010465	0.00676503	0.0387607	-1	0.0706522	CD4naive	eQTL	pvalue	0.849325	1
chr2:65536082_65713102	SPRED2	chr2	65536082	65713102	rs13385171	chr2:65661843	1.0724	LINC02576	ENSG00000232613	360	0.479847	0.448756	0.0168848	0.015752	0.0387606	1	0.55	TREGnaive	eQTL	pvalue	NA	NA
chr10:75154043_75706194	PLAU	chr10	75154043	75706194	rs17741873	chr10:75653800	1.0931	RNA5SP320	ENSG00000252072	521	0.441601	0.477409	0.0203136	0.021922	0.038755	1	0.487524	TH1	eQTL	pvalue	NA	NA
chr10:75154043_75706194	PLAU	chr10	75154043	75706194	rs17741873	chr10:75653800	1.0931	USP54	ENSG00000166348	519	0.44094	0.47657	0.0210391	0.0227004	0.0387507	-1	0.262042	CD8naive	eQTL	pvalue	3.94252e-05	3
chr22:37251477_37323988	CSF2RB	chr22	37251477	37323988	rs5756405	chr22:37310954	1.0706		ENSG00000252225	168	0.438975	0.50828	0.00650326	0.00749123	0.0387503	-1	0.357143	TH2	eQTL	pvalue	NA	NA
chr11:63849101_64220132	PRDX5	chr11	63849101	64220132	rs11231749	chr11:64095178	1.0758	PYGM	ENSG00000068976	518	0.457447	0.457602	0.023116	0.0230851	0.0387502	1	0.478764	TFH	eQTL	pvalue	2.61594e-08	5
chr1:25270572_25305783	RUNX3	chr1	25270572	25305783	rs6672420	chr1:25291010	0.9316	PAQR7	ENSG00000182749	94	0.42705	0.526688	0.00338115	0.00413128	0.0387491	1	0.276596	TH17	eQTL	pvalue	0.00931077	7
chr10:31134557_31530302	ZNF438	chr10	31134557	31530302	rs1087056	chr10:31395761	0.9254		ENSG00000228800	843	0.450512	0.442195	0.0346115	0.0339337	0.0387483	1	0.355872	TREG_MEM	eQTL	pvalue	NA	NA
chr10:75154043_75706194	PLAU	chr10	75154043	75706194	rs17741873	chr10:75653800	1.0931	PPP3CB	ENSG00000107758	519	0.440999	0.476633	0.020984	0.0226409	0.0387424	-1	0.296724	CD8naive	eQTL	pvalue	0.999704	1
chr22:37251477_37323988	CSF2RB	chr22	37251477	37323988	rs5756405	chr22:37310954	1.0706	TXN2	ENSG00000100348	168	0.439278	0.50863	0.00620481	0.00714567	0.0387422	1	0.64881	Bnaive	eQTL	pvalue	0.00554568	9
chr1:25270572_25305783	RUNX3	chr1	25270572	25305783	rs6672420	chr1:25291010	0.9316	NA	ENSG00000238889	94	0.427293	0.526988	0.00314161	0.00383586	0.0387416	1	0.276596	M2	eQTL	pvalue	NA	NA
chr10:75154043_75706194	PLAU	chr10	75154043	75706194	rs17741873	chr10:75653800	1.0931	NA	ENSG00000266344	521	0.44114	0.476911	0.0207813	0.0224276	0.0387405	-1	0.170825	TH1	eQTL	pvalue	NA	NA
chr10:31134557_31530302	ZNF438	chr10	31134557	31530302	rs1087056	chr10:31395761	0.9254	RPL34P19	ENSG00000230240	478	0.468723	0.449303	0.0220944	0.0211403	0.0387392	1	0.648536	TH17	eQTL	pvalue	NA	NA
chr10:31134557_31530302	ZNF438	chr10	31134557	31530302	rs1087056	chr10:31395761	0.9254	ZEB1	ENSG00000148516	843	0.452296	0.443946	0.0328323	0.0321874	0.0387389	1	0.734282	TREG_MEM	eQTL	pvalue	0.983613	2
chr22:37251477_37323988	CSF2RB	chr22	37251477	37323988	rs5756405	chr22:37310954	1.0706	GCAT	ENSG00000100116	168	0.438614	0.507861	0.00687125	0.00791733	0.0387361	1	0.595238	TH2	eQTL	pvalue	7.76097e-06	7
chr11:63849101_64220132	PRDX5	chr11	63849101	64220132	rs11231749	chr11:64095178	1.0758	VEGFB	ENSG00000173511	508	0.460484	0.458908	0.0209919	0.0208813	0.0387357	1	0.46063	NK	eQTL	pvalue	1.52262e-06	10
chr7:138679553_138742981	ZC3HAV1	chr7	138679553	138742981	rs10271373	chr7:138729795	0.9316	ZC3HAV1	ENSG00000105939	87	0.549285	0.403783	0.00474665	0.00345055	0.0387346	1	0.954023	Bnaive	eQTL	pvalue	0.0218726	4
chr1:25270572_25305783	RUNX3	chr1	25270572	25305783	rs6672420	chr1:25291010	0.9316	SDHDP6	ENSG00000224183	94	0.427153	0.526814	0.00328566	0.00401353	0.038734	-1	0.276596	CD8naive	eQTL	pvalue	NA	NA
chr8:144971080_145126375	PLEC	chr8	144971080	145126375	rs3923387	chr8:144986793	1.0732	ZNF251	ENSG00000198169	172	0.589956	0.353453	0.0111919	0.00666654	0.0387333	1	0.802326	Bnaive	eQTL	pvalue	3.06039e-06	8
chr11:63849101_64220132	PRDX5	chr11	63849101	64220132	rs11231749	chr11:64095178	1.0758	NA	ENSG00000255651	518	0.460195	0.460351	0.0203768	0.020345	0.0387317	1	0.314672	TH17	eQTL	pvalue	NA	NA
chr11:63849101_64220132	PRDX5	chr11	63849101	64220132	rs11231749	chr11:64095178	1.0758	PRDX5	ENSG00000126432	519	0.459195	0.459359	0.0213745	0.0213434	0.0387287	-1	0.290944	CD4naive	eQTL	pvalue	0.00314038	8
chr19:4353219_4519732	HDGFL2	chr19	4353219	4519732	rs12971909	chr19:4466466	0.9175	SHD	ENSG00000105251	235	0.738058	0.182436	0.0327265	0.00805075	0.0387287	-1	0.0723404	TREGnaive	eQTL	pvalue	5.18497e-06	7
chr10:75154043_75706194	PLAU	chr10	75154043	75706194	rs17741873	chr10:75653800	1.0931	NPM1P24	ENSG00000215086	497	0.443259	0.477313	0.0196162	0.0210845	0.0387272	-1	0.557344	CD4naive	eQTL	pvalue	NA	NA
chr11:63849101_64220132	PRDX5	chr11	63849101	64220132	rs11231749	chr11:64095178	1.0758	SNX15	ENSG00000110025	518	0.458177	0.458332	0.022399	0.0223678	0.0387238	1	0.6139	TH17	eQTL	pvalue	0.000705751	6
chr16:57045349_57110366	NLRC5	chr16	57045349	57110366	rs8062446	chr16:57077094	1.0885	MT1A	ENSG00000205362	125	0.647314	0.302302	0.00797457	0.00368548	0.0387233	1	0.712	monocytes	eQTL	pvalue	0.00777619	10
chr3:32910542_33078540	TRIM71	chr3	32910542	33078540	rs11919880	chr3:32962051	1.0732		ENSG00000236732	252	0.457934	0.482265	0.0102854	0.0107932	0.0387227	-1	0.440476	CD8stim	eQTL	pvalue	NA	NA
chr10:31134557_31530302	ZNF438	chr10	31134557	31530302	rs1087056	chr10:31395761	0.9254		ENSG00000259994	843	0.450042	0.441733	0.035095	0.0344084	0.0387211	1	0.233689	TFH	eQTL	pvalue	NA	NA
chr1:25270572_25305783	RUNX3	chr1	25270572	25305783	rs6672420	chr1:25291010	0.9316		ENSG00000261025	94	0.427319	0.52702	0.00312936	0.00382078	0.0387106	1	0.691489	TH17	eQTL	pvalue	NA	NA
chr10:31134557_31530302	ZNF438	chr10	31134557	31530302	rs1087056	chr10:31395761	0.9254	RNU6-598P	ENSG00000200887	839	0.448749	0.440414	0.0364208	0.0357057	0.0387103	-1	0.576877	Bnaive	eQTL	pvalue	NA	NA
chr10:75154043_75706194	PLAU	chr10	75154043	75706194	rs17741873	chr10:75653800	1.0931	NA	ENSG00000238983	519	0.441538	0.477216	0.0204609	0.0220755	0.0387098	-1	0.379576	Bnaive	eQTL	pvalue	NA	NA
chr22:37251477_37323988	CSF2RB	chr22	37251477	37323988	rs5756405	chr22:37310954	1.0706		ENSG00000215403	168	0.439448	0.508827	0.00604907	0.00696537	0.0387097	-1	0.589286	THSTAR	eQTL	pvalue	NA	NA
chr20:39597338_40270138	LPIN3	chr20	39597338	40270138	rs6072343	chr20:39968188	0.927	NA	ENSG00000252434	560	0.419242	0.499815	0.0192837	0.0229511	0.0387087	0	0	TH1	eQTL	pvalue	NA	NA
chr9:100551768_100895720	TRIM14	chr9	100551768	100895720	rs7855251	chr9:100868189	1.1164	GAS2L1P2	ENSG00000228376	427	0.479977	0.44425	0.0192689	0.0177959	0.0387083	1	0.655738	TH17	eQTL	pvalue	NA	NA
chr10:75154043_75706194	PLAU	chr10	75154043	75706194	rs17741873	chr10:75653800	1.0931	EIF4A2P2	ENSG00000227382	519	0.441626	0.477311	0.0203737	0.0219813	0.038708	-1	0.398844	CD8naive	eQTL	pvalue	NA	NA
chr11:63849101_64220132	PRDX5	chr11	63849101	64220132	rs11231749	chr11:64095178	1.0758	RCOR2	ENSG00000167771	508	0.458692	0.457122	0.0227989	0.0226822	0.0387056	-1	0.55315	NK	eQTL	pvalue	0.115754	3
chr20:39597338_40270138	LPIN3	chr20	39597338	40270138	rs6072343	chr20:39968188	0.927	NA	ENSG00000272029	894	0.401372	0.48579	0.033557	0.0405761	0.0387054	1	0.658837	TH17	eQTL	pvalue	NA	NA
chr11:63849101_64220132	PRDX5	chr11	63849101	64220132	rs11231749	chr11:64095178	1.0758	RTN3	ENSG00000133318	519	0.459089	0.459252	0.0214924	0.0214614	0.038705	1	0.649326	CD4naive	eQTL	pvalue	0.0400228	4
chr2:65536082_65713102	SPRED2	chr2	65536082	65713102	rs13385171	chr2:65661843	1.0724	RPL11P1	ENSG00000227394	356	0.475482	0.444306	0.0214774	0.0200305	0.038704	1	0.705056	NK	eQTL	pvalue	NA	NA
chr1:6333701_6562784	ESPN	chr1	6333701	6562784	rs2986736	chr1:6512547	0.8994	RNU6-731P	ENSG00000253022	347	0.598752	0.328121	0.0222636	0.0121619	0.0387014	-1	0.423631	Bnaive	eQTL	pvalue	NA	NA
chr10:31134557_31530302	ZNF438	chr10	31134557	31530302	rs1087056	chr10:31395761	0.9254	SPTLC1P1	ENSG00000230397	842	0.451577	0.443227	0.0335771	0.0329175	0.0387007	1	0.792162	CD4naive	eQTL	pvalue	NA	NA
chr10:75154043_75706194	PLAU	chr10	75154043	75706194	rs17741873	chr10:75653800	1.0931	AGAP5	ENSG00000172650	519	0.440403	0.475988	0.0216013	0.0233081	0.0386996	-1	0.148362	CD4stim	eQTL	pvalue	NA	8
chr8:144971080_145126375	PLEC	chr8	144971080	145126375	rs3923387	chr8:144986793	1.0732	MIR661	ENSG00000207574	184	0.573066	0.372577	0.00951227	0.00614567	0.0386991	1	0.951087	THSTAR	eQTL	pvalue	NA	NA
chr1:25270572_25305783	RUNX3	chr1	25270572	25305783	rs6672420	chr1:25291010	0.9316		ENSG00000223624	93	0.427427	0.526621	0.00326666	0.00398607	0.0386991	-1	0.741935	TH1	eQTL	pvalue	NA	NA
chr11:63849101_64220132	PRDX5	chr11	63849101	64220132	rs11231749	chr11:64095178	1.0758	NA	ENSG00000267804	508	0.457525	0.455959	0.0239693	0.0238485	0.0386979	-1	0.190945	Bnaive	eQTL	pvalue	NA	NA
chr17:57475896_58223430	VMP1	chr17	57475896	58223430	rs2150879	chr17:57859210	1.1091	RNVU1-34	ENSG00000200997	293	0.502634	0.43163	0.0145674	0.0124709	0.0386973	1	0.494881	CD4stim	eQTL	pvalue	NA	NA
chr4:40261293_40365013	CHRNA9	chr4	40261293	40365013	rs13136820	chr4:40307564	1.0886	LINC02265	ENSG00000249241	209	0.572321	0.155671	0.183451	0.0498599	0.0386968	1	0.535885	TH17	eQTL	pvalue	NA	NA
chr5:55426583_55567087	ANKRD55	chr5	55426583	55567087	rs7731626	chr5:55444683	1.0974		ENSG00000271828	198	0.583586	0.359441	0.011334	0.0069421	0.0386966	-1	0.232323	TH1	eQTL	pvalue	NA	NA
chr8:144971080_145126375	PLEC	chr8	144971080	145126375	rs3923387	chr8:144986793	1.0732	ZFP41	ENSG00000181638	182	0.57513	0.369074	0.0104404	0.00666114	0.0386936	1	0.824176	Bnaive	eQTL	pvalue	0.000671958	10
chr22:50935082_51045816	ODF3B	chr22	50935082	51045816	rs140522	chr22:50971266	0.8953	CPT1B	ENSG00000205560	213	7.6825e-06	0.0450985	0.000156054	0.916045	0.0386931	-1	0.173709	TH1	eQTL	pvalue	2.03407e-09	5
chr2:24688055_25386524	ADCY3	chr2	24688055	25386524	rs11125803	chr2:25052177	0.9271	NA	ENSG00000222070	796	0.607074	0.281792	0.0495026	0.0229395	0.0386922	1	0.60804	CD8stim	eQTL	pvalue	NA	NA
chr3:32910542_33078540	TRIM71	chr3	32910542	33078540	rs11919880	chr3:32962051	1.0732	CMTM6	ENSG00000091317	252	0.45653	0.480786	0.0117047	0.0122879	0.0386915	-1	0.642857	TH17	eQTL	pvalue	0.822757	5
chr20:39597338_40270138	LPIN3	chr20	39597338	40270138	rs6072343	chr20:39968188	0.927	CHD6	ENSG00000124177	867	0.400313	0.482245	0.0357386	0.0430145	0.0386887	-1	0.44406	M2	eQTL	pvalue	1	1
chr1:25270572_25305783	RUNX3	chr1	25270572	25305783	rs6672420	chr1:25291010	0.9316	MTFR1L	ENSG00000117640	94	0.423748	0.522616	0.0067101	0.00823699	0.0386886	-1	0.265957	CD4stim	eQTL	pvalue	0.431751	4
chr10:75154043_75706194	PLAU	chr10	75154043	75706194	rs17741873	chr10:75653800	1.0931		ENSG00000201047	520	0.440248	0.475937	0.0217041	0.0234248	0.0386868	1	0.713462	M2	eQTL	pvalue	NA	NA
chr1:25270572_25305783	RUNX3	chr1	25270572	25305783	rs6672420	chr1:25291010	0.9316	STPG1	ENSG00000001460	94	0.427276	0.526967	0.00318355	0.00388764	0.0386862	1	0.308511	TFH	eQTL	pvalue	0.000106434	8
chr19:49738081_49925208	CD37	chr19	49738081	49925208	rs1465697	chr19:49837246	0.8831	SLC6A16	ENSG00000063127	349	7.45767e-07	0.0890241	7.30755e-06	0.872282	0.0386855	1	0.724928	M2	eQTL	pvalue	4.4764e-11	7
chr1:11853206_12099345	CLCN6	chr1	11853206	12099345	rs198398	chr1:11883342	1.189	AGTRAP	ENSG00000177674	510	0.7133	0.193877	0.0425989	0.0115398	0.0386846	1	0.766667	Bnaive	eQTL	pvalue	0.0416634	6
chr11:63849101_64220132	PRDX5	chr11	63849101	64220132	rs11231749	chr11:64095178	1.0758	NAALADL1	ENSG00000168060	518	0.459871	0.460027	0.0207256	0.0206939	0.0386829	-1	0.409266	TREG_MEM	eQTL	pvalue	3.83011e-12	7
chr11:63849101_64220132	PRDX5	chr11	63849101	64220132	rs11231749	chr11:64095178	1.0758	SAC3D1	ENSG00000168061	518	0.458315	0.45847	0.0222821	0.0222509	0.0386828	1	0.660232	TH2	eQTL	pvalue	4.6236e-05	9
chr3:32910542_33078540	TRIM71	chr3	32910542	33078540	rs11919880	chr3:32962051	1.0732	GLB1	ENSG00000170266	249	0.466999	0.467872	0.0132309	0.0132169	0.0386815	-1	0.409639	monocytes	eQTL	pvalue	4.86457e-08	5
chr1:25270572_25305783	RUNX3	chr1	25270572	25305783	rs6672420	chr1:25291010	0.9316	NCMAP	ENSG00000184454	94	0.426946	0.526559	0.00351669	0.00429851	0.0386796	1	0.744681	CD4stim	eQTL	pvalue	0.067267	9
chr22:37251477_37323988	CSF2RB	chr22	37251477	37323988	rs5756405	chr22:37310954	1.0706	APOL3	ENSG00000128284	168	0.438999	0.508307	0.00651342	0.00750307	0.0386783	-1	0.25	CD4stim	eQTL	pvalue	2.87222e-05	10
chr3:32910542_33078540	TRIM71	chr3	32910542	33078540	rs11919880	chr3:32962051	1.0732	NA	ENSG00000271324	252	0.457922	0.482252	0.0103195	0.0108291	0.0386773	1	0.68254	TH2	eQTL	pvalue	NA	NA
chr11:63849101_64220132	PRDX5	chr11	63849101	64220132	rs11231749	chr11:64095178	1.0758	FERMT3	ENSG00000149781	518	0.460323	0.460479	0.0202776	0.0202457	0.0386755	1	0.627413	CD4stim	eQTL	pvalue	0.257005	3
chr1:25270572_25305783	RUNX3	chr1	25270572	25305783	rs6672420	chr1:25291010	0.9316		ENSG00000228172	94	0.426498	0.526007	0.0039671	0.00485402	0.0386738	1	0.765957	TH2	eQTL	pvalue	NA	NA
chr11:14076321_14885062	RRAS2	chr11	14076321	14885062	rs61884005	chr11:14402930	1.1436	CALCB	ENSG00000175868	961	0.466059	0.408525	0.0462451	0.0404976	0.0386728	1	0.700312	monocytes	eQTL	pvalue	0.0578762	8
chr17:57475896_58223430	VMP1	chr17	57475896	58223430	rs2150879	chr17:57859210	1.1091	TEX14	ENSG00000121101	305	0.48828	0.446272	0.0140106	0.0127665	0.0386702	-1	0.239344	CD4stim	eQTL	pvalue	6.67135e-23	6
chr20:39597338_40270138	LPIN3	chr20	39597338	40270138	rs6072343	chr20:39968188	0.927	MAFB	ENSG00000204103	867	0.405988	0.489081	0.0300731	0.0361894	0.0386692	1	0.574394	M2	eQTL	pvalue	NA	2
chr19:4353219_4519732	HDGFL2	chr19	4353219	4519732	rs12971909	chr19:4466466	0.9175	FZR1	ENSG00000105325	219	0.748604	0.184738	0.0224811	0.00550914	0.0386675	1	0.835616	THSTAR	eQTL	pvalue	0.997948	1
chr1:24053465_24253752	CNR2	chr1	24053465	24253752	rs112741635	chr1:24207504	0.8105	ZNF436-AS1	ENSG00000249087	271	0.567452	0.36486	0.0176866	0.0113335	0.0386673	-1	0.409594	TFH	eQTL	pvalue	NA	10
chr11:14076321_14885062	RRAS2	chr11	14076321	14885062	rs61884005	chr11:14402930	1.1436	OR7E41P	ENSG00000250640	966	0.474396	0.415903	0.0378719	0.0331636	0.0386658	-1	0.332298	TREG_MEM	eQTL	pvalue	NA	NA
chr2:65536082_65713102	SPRED2	chr2	65536082	65713102	rs13385171	chr2:65661843	1.0724	RPS15AP15	ENSG00000223739	356	0.480748	0.449228	0.0162307	0.0151279	0.0386656	-1	0.494382	M2	eQTL	pvalue	NA	NA
chr10:31134557_31530302	ZNF438	chr10	31134557	31530302	rs1087056	chr10:31395761	0.9254	RN7SL825P	ENSG00000239731	467	0.470188	0.45013	0.0209751	0.0200417	0.0386655	1	0.571734	TREGnaive	eQTL	pvalue	NA	NA
chr8:144971080_145126375	PLEC	chr8	144971080	145126375	rs3923387	chr8:144986793	1.0732	NA	ENSG00000170616	184	0.571922	0.371833	0.0106767	0.00690277	0.0386654	1	0.918478	CD4stim	eQTL	pvalue	NA	5
chr10:75154043_75706194	PLAU	chr10	75154043	75706194	rs17741873	chr10:75653800	1.0931		ENSG00000224195	519	0.440349	0.475931	0.0216718	0.0233843	0.0386633	-1	0.244701	TFH	eQTL	pvalue	NA	NA
chr2:191907655_192030391	STAT4	chr2	191907655	192030391	rs6738544	chr2:191989356	1.0684		ENSG00000272979	156	0.580647	0.364968	0.00967842	0.00604474	0.0386619	-1	0.0961538	TFH	eQTL	pvalue	NA	NA
chr11:63849101_64220132	PRDX5	chr11	63849101	64220132	rs11231749	chr11:64095178	1.0758	MARK2	ENSG00000072518	518	0.45957	0.459725	0.021038	0.0210064	0.0386604	1	0.631274	TH17	eQTL	pvalue	0.999901	1
chr3:32910542_33078540	TRIM71	chr3	32910542	33078540	rs11919880	chr3:32962051	1.0732	SUSD5	ENSG00000173705	252	0.450647	0.474591	0.0176049	0.0185016	0.0386561	-1	0.456349	TREG_MEM	eQTL	pvalue	4.30999e-09	8
chr10:75154043_75706194	PLAU	chr10	75154043	75706194	rs17741873	chr10:75653800	1.0931		ENSG00000199201	519	0.441646	0.477333	0.0203804	0.0219886	0.0386522	1	0.55106	Bnaive	eQTL	pvalue	NA	NA
chr11:14076321_14885062	RRAS2	chr11	14076321	14885062	rs61884005	chr11:14402930	1.1436	FAR1-IT1	ENSG00000254791	798	0.473357	0.41292	0.040117	0.0349563	0.0386499	1	0.467419	NK	eQTL	pvalue	NA	NA
chr22:37251477_37323988	CSF2RB	chr22	37251477	37323988	rs5756405	chr22:37310954	1.0706	H1-0	ENSG00000189060	168	0.438975	0.508279	0.00655135	0.00754701	0.0386481	-1	0.255952	monocytes	eQTL	pvalue	NA	5
chr11:63849101_64220132	PRDX5	chr11	63849101	64220132	rs11231749	chr11:64095178	1.0758	ATL3	ENSG00000184743	518	0.459729	0.459884	0.0208874	0.0208558	0.0386439	-1	0.604247	TH2	eQTL	pvalue	0.000317252	5
chr10:75154043_75706194	PLAU	chr10	75154043	75706194	rs17741873	chr10:75653800	1.0931	DUSP8P5	ENSG00000235316	519	0.441008	0.476643	0.0210226	0.0226826	0.0386434	1	0.460501	TH2	eQTL	pvalue	NA	NA
chr1:25270572_25305783	RUNX3	chr1	25270572	25305783	rs6672420	chr1:25291010	0.9316		ENSG00000261025	94	0.427382	0.527097	0.00309717	0.00378115	0.0386428	-1	0.170213	NK	eQTL	pvalue	NA	NA
chr19:4353219_4519732	HDGFL2	chr19	4353219	4519732	rs12971909	chr19:4466466	0.9175	NA	ENSG00000264407	235	0.747927	0.184876	0.0229265	0.00562843	0.0386423	-1	0.229787	TFH	eQTL	pvalue	NA	NA
chr11:63849101_64220132	PRDX5	chr11	63849101	64220132	rs11231749	chr11:64095178	1.0758	RNU6-1306P	ENSG00000202089	507	0.456835	0.455265	0.0246914	0.0245679	0.0386415	-1	0.380671	M2	eQTL	pvalue	NA	NA
chr11:63849101_64220132	PRDX5	chr11	63849101	64220132	rs11231749	chr11:64095178	1.0758	IMMP1LP1	ENSG00000270269	518	0.460128	0.460283	0.0204901	0.0204584	0.0386404	1	0.486486	CD8naive	eQTL	pvalue	NA	NA
chr1:24053465_24253752	CNR2	chr1	24053465	24253752	rs112741635	chr1:24207504	0.8105	HMGCL	ENSG00000117305	269	0.570086	0.366542	0.0150768	0.00965516	0.0386402	-1	0.479554	monocytes	eQTL	pvalue	0.00256253	7
chr8:144971080_145126375	PLEC	chr8	144971080	145126375	rs3923387	chr8:144986793	1.0732	FAM83H	ENSG00000180921	184	0.570787	0.371095	0.011828	0.00765127	0.0386382	-1	0.163043	TREGnaive	eQTL	pvalue	0.884825	2
chr2:65536082_65713102	SPRED2	chr2	65536082	65713102	rs13385171	chr2:65661843	1.0724	LINC02245	ENSG00000237638	360	0.482275	0.451027	0.0145206	0.0135412	0.0386359	-1	0.0916667	CD8naive	eQTL	pvalue	NA	NA
chr11:63849101_64220132	PRDX5	chr11	63849101	64220132	rs11231749	chr11:64095178	1.0758		ENSG00000256789	518	0.46014	0.460295	0.020481	0.0204493	0.0386345	-1	0.554054	THSTAR	eQTL	pvalue	NA	NA
chr10:31134557_31530302	ZNF438	chr10	31134557	31530302	rs1087056	chr10:31395761	0.9254	DDX10P1	ENSG00000237135	841	0.44282	0.434617	0.0423773	0.0415536	0.0386322	-1	0.372176	TH1	eQTL	pvalue	NA	NA
chr10:75154043_75706194	PLAU	chr10	75154043	75706194	rs17741873	chr10:75653800	1.0931	RNU6-833P	ENSG00000200356	519	0.440865	0.476489	0.0211709	0.0228429	0.0386322	-1	0.516378	NK	eQTL	pvalue	NA	NA
chr12:94644704_94880742	PLXNC1	chr12	94644704	94880742	rs61708525	chr12:94661453	1.0832		ENSG00000258172	296	0.660902	0.269411	0.0220893	0.00896587	0.038632	1	0.493243	TREGnaive	eQTL	pvalue	NA	NA
chr10:75154043_75706194	PLAU	chr10	75154043	75706194	rs17741873	chr10:75653800	1.0931		ENSG00000272916	519	0.441403	0.477069	0.020634	0.0222627	0.0386314	1	0.369942	THSTAR	eQTL	pvalue	NA	NA
chr10:75154043_75706194	PLAU	chr10	75154043	75706194	rs17741873	chr10:75653800	1.0931	PLAU	ENSG00000122861	519	0.442053	0.477772	0.0199862	0.0215625	0.0386259	1	0.406551	TREGnaive	eQTL	pvalue	0.00055027	5
chr3:32910542_33078540	TRIM71	chr3	32910542	33078540	rs11919880	chr3:32962051	1.0732	CMTM8	ENSG00000170293	249	0.468893	0.469769	0.0113648	0.0113474	0.0386258	-1	0.445783	M2	eQTL	pvalue	0.847882	6
chr22:37251477_37323988	CSF2RB	chr22	37251477	37323988	rs5756405	chr22:37310954	1.0706	NCF4-AS1	ENSG00000183822	168	0.438278	0.507472	0.00726019	0.00836779	0.0386226	-1	0.732143	TH2	eQTL	pvalue	NA	NA
chr11:63849101_64220132	PRDX5	chr11	63849101	64220132	rs11231749	chr11:64095178	1.0758	TM7SF2	ENSG00000149809	443	0.461557	0.459613	0.020166	0.0200425	0.0386219	-1	0.480813	Bnaive	eQTL	pvalue	0.000447934	6
chr12:94644704_94880742	PLXNC1	chr12	94644704	94880742	rs61708525	chr12:94661453	1.0832	VEZT	ENSG00000028203	296	0.655236	0.267101	0.0277629	0.0112787	0.0386215	1	0.746622	TFH	eQTL	pvalue	0.0259369	3
chr22:37251477_37323988	CSF2RB	chr22	37251477	37323988	rs5756405	chr22:37310954	1.0706		ENSG00000235237	168	0.438344	0.507548	0.00719557	0.00829296	0.038619	1	0.791667	monocytes	eQTL	pvalue	NA	NA
chr11:63849101_64220132	PRDX5	chr11	63849101	64220132	rs11231749	chr11:64095178	1.0758	ARL2-SNX15	ENSG00000273003	519	0.460665	0.460829	0.0199598	0.0199283	0.0386176	-1	0.396917	CD4naive	eQTL	pvalue	NA	NA
chr10:75154043_75706194	PLAU	chr10	75154043	75706194	rs17741873	chr10:75653800	1.0931	DNAJC9	ENSG00000213551	520	0.439282	0.474893	0.0227039	0.0245058	0.0386161	1	0.576923	M2	eQTL	pvalue	0.547006	5
chr10:75154043_75706194	PLAU	chr10	75154043	75706194	rs17741873	chr10:75653800	1.0931	MRPS16	ENSG00000182180	520	0.441293	0.477067	0.0206937	0.0223326	0.0386135	1	0.413462	M2	eQTL	pvalue	0.0827659	9
chr3:32910542_33078540	TRIM71	chr3	32910542	33078540	rs11919880	chr3:32962051	1.0732	CNOT10	ENSG00000182973	249	0.469181	0.470058	0.0110834	0.0110655	0.0386125	-1	0.586345	Bnaive	eQTL	pvalue	0.999834	2
chr17:37471330_38219005	IKZF3	chr17	37471330	38219005	rs9909593	chr17:37970149	0.9311		ENSG00000265359	423	0.388044	0.541063	0.0134986	0.018783	0.0386113	1	0.56974	TH1	eQTL	pvalue	NA	NA
chr16:29841225_30438138	TBX6	chr16	29841225	30438138	rs3809627	chr16:30103160	0.9076		ENSG00000262766	90	0.474279	0.479727	0.00369097	0.00369475	0.0386089	-1	0.0333333	CD4naive	eQTL	pvalue	NA	NA
chr1:6333701_6562784	ESPN	chr1	6333701	6562784	rs2986736	chr1:6512547	0.8994	ICMT	ENSG00000116237	358	0.596596	0.32911	0.0230244	0.0126628	0.0386068	-1	0.0837989	M2	eQTL	pvalue	0.959145	3
chr2:136827560_137097094	CXCR4	chr2	136827560	137097094	rs10191360	chr2:136884679	1.1016	CXCR4	ENSG00000121966	435	0.6628	0.255768	0.0309315	0.0118976	0.0386027	-1	0.533333	TH1	eQTL	pvalue	0.427451	6
chr7:138679553_138742981	ZC3HAV1	chr7	138679553	138742981	rs10271373	chr7:138729795	0.9316		ENSG00000231931	87	0.549277	0.403777	0.00483267	0.00351393	0.0385992	1	0.862069	Bnaive	eQTL	pvalue	NA	NA
chr14:52228101_52368559	GNG2	chr14	52228101	52368559	rs11852059	chr14:52306091	0.908	NIN	ENSG00000100503	166	0.497029	0.45028	0.00741394	0.006678	0.0385988	-1	0.277108	TFH	eQTL	pvalue	8.93549e-06	3
chr7:138679553_138742981	ZC3HAV1	chr7	138679553	138742981	rs10271373	chr7:138729795	0.9316	TBXAS1	ENSG00000059377	87	0.549005	0.403577	0.00510488	0.00371403	0.0385988	-1	0.0344828	Bnaive	eQTL	pvalue	1.37136e-08	8
chr8:144971080_145126375	PLEC	chr8	144971080	145126375	rs3923387	chr8:144986793	1.0732		ENSG00000263612	184	0.571261	0.371403	0.0113788	0.00735929	0.0385982	1	0.836957	TFH	eQTL	pvalue	NA	NA
chr5:55426583_55567087	ANKRD55	chr5	55426583	55567087	rs7731626	chr5:55444683	1.0974	MTREX	ENSG00000039123	211	0.582007	0.358891	0.0127072	0.00779724	0.0385969	1	0.834123	TREG_MEM	eQTL	pvalue	NA	2
chr11:63849101_64220132	PRDX5	chr11	63849101	64220132	rs11231749	chr11:64095178	1.0758	ZNHIT2	ENSG00000174276	439	0.462007	0.461665	0.0188922	0.0188396	0.0385966	1	0.302961	TH2	eQTL	pvalue	0.200833	8
chr22:37251477_37323988	CSF2RB	chr22	37251477	37323988	rs5756405	chr22:37310954	1.0706	EIF3L	ENSG00000100129	168	0.439508	0.508896	0.00604201	0.00695731	0.0385966	-1	0.267857	TH1	eQTL	pvalue	0.938814	2
chr2:24688055_25386524	ADCY3	chr2	24688055	25386524	rs11125803	chr2:25052177	0.9271	NA	ENSG00000179061	1131	0.579106	0.285921	0.0645473	0.0318302	0.0385956	1	0.714412	NK	eQTL	pvalue	NA	NA
chr2:191907655_192030391	STAT4	chr2	191907655	192030391	rs6738544	chr2:191989356	1.0684	HIBCH	ENSG00000198130	155	0.582325	0.36531	0.00848574	0.00528477	0.0385942	-1	0.296774	NK	eQTL	pvalue	4.18224e-08	7
chr11:63849101_64220132	PRDX5	chr11	63849101	64220132	rs11231749	chr11:64095178	1.0758		ENSG00000271100	507	0.461248	0.459662	0.0203042	0.0201958	0.03859	-1	0.402367	M2	eQTL	pvalue	NA	NA
chr8:144971080_145126375	PLEC	chr8	144971080	145126375	rs3923387	chr8:144986793	1.0732	NA	ENSG00000170616	183	0.572505	0.372189	0.0101538	0.00656243	0.0385892	-1	0.0710383	NK	eQTL	pvalue	NA	5
chr17:57475896_58223430	VMP1	chr17	57475896	58223430	rs2150879	chr17:57859210	1.1091	NA	ENSG00000202077	271	0.528444	0.409527	0.0132286	0.0102132	0.0385865	-1	0.383764	monocytes	eQTL	pvalue	NA	NA
chr1:25270572_25305783	RUNX3	chr1	25270572	25305783	rs6672420	chr1:25291010	0.9316		ENSG00000261025	94	0.426818	0.526401	0.00368668	0.00450826	0.0385864	1	0.62766	TREG_MEM	eQTL	pvalue	NA	NA
chr22:37251477_37323988	CSF2RB	chr22	37251477	37323988	rs5756405	chr22:37310954	1.0706	APOL2	ENSG00000128335	168	0.439429	0.508804	0.00612734	0.00705612	0.0385834	1	0.880952	Bnaive	eQTL	pvalue	0.000139187	10
chr5:55426583_55567087	ANKRD55	chr5	55426583	55567087	rs7731626	chr5:55444683	1.0974	HNRNPH1P3	ENSG00000248854	211	0.582424	0.359148	0.0123009	0.00754667	0.0385806	-1	0.28436	TREGnaive	eQTL	pvalue	NA	NA
chr10:75154043_75706194	PLAU	chr10	75154043	75706194	rs17741873	chr10:75653800	1.0931		ENSG00000201047	519	0.441503	0.477177	0.0205587	0.0221813	0.0385801	1	0.423892	TREG_MEM	eQTL	pvalue	NA	NA
chr3:32910542_33078540	TRIM71	chr3	32910542	33078540	rs11919880	chr3:32962051	1.0732		ENSG00000236732	252	0.458391	0.482746	0.00989796	0.0103853	0.0385792	-1	0.392857	CD4stim	eQTL	pvalue	NA	NA
chr22:37251477_37323988	CSF2RB	chr22	37251477	37323988	rs5756405	chr22:37310954	1.0706	MYH9	ENSG00000100345	168	0.439331	0.508691	0.0062275	0.0071721	0.0385781	1	0.833333	NK	eQTL	pvalue	1	1
chr22:37251477_37323988	CSF2RB	chr22	37251477	37323988	rs5756405	chr22:37310954	1.0706	CYTH4	ENSG00000100055	168	0.439361	0.508726	0.00619779	0.0071377	0.0385775	-1	0.654762	TH17	eQTL	pvalue	0.572495	4
chr11:63849101_64220132	PRDX5	chr11	63849101	64220132	rs11231749	chr11:64095178	1.0758	RASGRP2	ENSG00000068831	518	0.45935	0.459506	0.0213014	0.0212701	0.0385722	-1	0.503861	THSTAR	eQTL	pvalue	0.99528	3
chr1:25270572_25305783	RUNX3	chr1	25270572	25305783	rs6672420	chr1:25291010	0.9316	MYOM3	ENSG00000142661	94	0.427408	0.527129	0.00310319	0.00378865	0.0385719	-1	0.191489	NK	eQTL	pvalue	9.28409e-28	7
chr22:37251477_37323988	CSF2RB	chr22	37251477	37323988	rs5756405	chr22:37310954	1.0706	TMPRSS6	ENSG00000187045	168	0.439233	0.508578	0.00633321	0.00729452	0.0385608	-1	0.363095	CD8naive	eQTL	pvalue	3.34441e-06	4
chr9:100551768_100895720	TRIM14	chr9	100551768	100895720	rs7855251	chr9:100868189	1.1164	VN1R51P	ENSG00000228038	435	0.457155	0.47127	0.0162757	0.0167396	0.0385598	-1	0.367816	CD8stim	eQTL	pvalue	NA	NA
chr10:75154043_75706194	PLAU	chr10	75154043	75706194	rs17741873	chr10:75653800	1.0931	RPL26P6	ENSG00000229659	519	0.441524	0.477201	0.0205478	0.0221696	0.0385581	1	0.822736	TREG_MEM	eQTL	pvalue	NA	NA
chr11:14076321_14885062	RRAS2	chr11	14076321	14885062	rs61884005	chr11:14402930	1.1436	NA	ENSG00000152268	966	0.385476	0.337947	0.126849	0.11117	0.038558	-1	0.360248	CD8naive	eQTL	pvalue	NA	NA
chr10:75154043_75706194	PLAU	chr10	75154043	75706194	rs17741873	chr10:75653800	1.0931	VCL	ENSG00000035403	521	0.439792	0.475454	0.0222173	0.0239803	0.0385566	-1	0.109405	TH1	eQTL	pvalue	0.99487	2
chr9:100551768_100895720	TRIM14	chr9	100551768	100895720	rs7855251	chr9:100868189	1.1164	GAS2L1P2	ENSG00000228376	427	0.476065	0.440629	0.023261	0.021491	0.0385542	-1	0.159251	THSTAR	eQTL	pvalue	NA	NA
chr10:75154043_75706194	PLAU	chr10	75154043	75706194	rs17741873	chr10:75653800	1.0931	ZSWIM8-AS1	ENSG00000272589	519	0.44121	0.476861	0.0208637	0.022511	0.0385539	1	0.520231	CD8naive	eQTL	pvalue	NA	NA
chr1:25270572_25305783	RUNX3	chr1	25270572	25305783	rs6672420	chr1:25291010	0.9316		ENSG00000233755	94	0.427439	0.527167	0.00308083	0.00376108	0.0385525	-1	0.702128	THSTAR	eQTL	pvalue	NA	NA
chr11:63849101_64220132	PRDX5	chr11	63849101	64220132	rs11231749	chr11:64095178	1.0758	RNU2-23P	ENSG00000222477	376	0.466076	0.463637	0.0159289	0.015807	0.0385517	1	0.449468	Bnaive	eQTL	pvalue	NA	NA
chr3:32910542_33078540	TRIM71	chr3	32910542	33078540	rs11919880	chr3:32962051	1.0732	TMPPE	ENSG00000188167	254	0.45573	0.479974	0.0125574	0.0131869	0.0385515	1	0.665354	TH1	eQTL	pvalue	4.86338e-05	7
chr10:31134557_31530302	ZNF438	chr10	31134557	31530302	rs1087056	chr10:31395761	0.9254	MAP3K8	ENSG00000107968	839	0.451676	0.443288	0.0335736	0.0329115	0.0385508	-1	0.544696	monocytes	eQTL	pvalue	0.870951	2
chr8:144971080_145126375	PLEC	chr8	144971080	145126375	rs3923387	chr8:144986793	1.0732	LY6E	ENSG00000160932	164	0.57348	0.372652	0.00930812	0.00600994	0.0385508	-1	0.0731707	CD8naive	eQTL	pvalue	0.73342	7
chr3:32910542_33078540	TRIM71	chr3	32910542	33078540	rs11919880	chr3:32962051	1.0732	GLB1	ENSG00000170266	254	0.458365	0.48275	0.00992273	0.0104121	0.0385498	-1	0.444882	TH1	eQTL	pvalue	4.86457e-08	5
chr11:63849101_64220132	PRDX5	chr11	63849101	64220132	rs11231749	chr11:64095178	1.0758	NA	ENSG00000203400	508	0.460814	0.459236	0.0207553	0.0206457	0.038549	1	0.401575	Bnaive	eQTL	pvalue	NA	NA
chr14:103015542_103459588	TRAF3	chr14	103015542	103459588	rs12588969	chr14:103230758	0.9148	LINC00637	ENSG00000258735	112	0.740907	0.205618	0.0117142	0.00321239	0.0385483	-1	0.1875	TREG_MEM	eQTL	pvalue	NA	NA
chr10:75154043_75706194	PLAU	chr10	75154043	75706194	rs17741873	chr10:75653800	1.0931	USP54	ENSG00000166348	519	0.441422	0.47709	0.0206544	0.0222848	0.0385482	-1	0.631985	CD4stim	eQTL	pvalue	3.94252e-05	3
chr10:75154043_75706194	PLAU	chr10	75154043	75706194	rs17741873	chr10:75653800	1.0931	RNU6-833P	ENSG00000200356	521	0.437989	0.473504	0.0240257	0.0259354	0.0385454	1	0.662188	TH1	eQTL	pvalue	NA	NA
chr1:24053465_24253752	CNR2	chr1	24053465	24253752	rs112741635	chr1:24207504	0.8105	IL22RA1	ENSG00000142677	271	0.571347	0.367364	0.0138669	0.00887758	0.0385444	-1	0.169742	TH17	eQTL	pvalue	0.0644009	4
chr1:25270572_25305783	RUNX3	chr1	25270572	25305783	rs6672420	chr1:25291010	0.9316	RCAN3	ENSG00000117602	94	0.427388	0.527105	0.00313533	0.00382831	0.038544	1	0.223404	CD4naive	eQTL	pvalue	0.00320642	8
chr22:37251477_37323988	CSF2RB	chr22	37251477	37323988	rs5756405	chr22:37310954	1.0706	GGA1	ENSG00000100083	168	0.439183	0.50852	0.00639259	0.0073633	0.0385409	1	0.761905	M2	eQTL	pvalue	0.999442	1
chr10:31134557_31530302	ZNF438	chr10	31134557	31530302	rs1087056	chr10:31395761	0.9254	GOLGA2P6	ENSG00000241621	843	0.447381	0.439121	0.0378474	0.0371101	0.0385404	1	0.629893	TFH	eQTL	pvalue	NA	NA
chr10:75154043_75706194	PLAU	chr10	75154043	75706194	rs17741873	chr10:75653800	1.0931	AGAP5	ENSG00000172650	519	0.441619	0.477303	0.0204633	0.0220782	0.0385368	1	0.633911	TH2	eQTL	pvalue	NA	8
chr22:37251477_37323988	CSF2RB	chr22	37251477	37323988	rs5756405	chr22:37310954	1.0706	RN7SKP214	ENSG00000201078	168	0.439469	0.508851	0.00610849	0.00703434	0.0385365	-1	0.595238	THSTAR	eQTL	pvalue	NA	NA
chr10:75154043_75706194	PLAU	chr10	75154043	75706194	rs17741873	chr10:75653800	1.0931	SYNPO2L-AS1	ENSG00000271848	519	0.441232	0.476886	0.0208503	0.0224965	0.0385352	1	0.863198	NK	eQTL	pvalue	NA	NA
chr1:25270572_25305783	RUNX3	chr1	25270572	25305783	rs6672420	chr1:25291010	0.9316	STPG1	ENSG00000001460	94	0.427425	0.527151	0.00310296	0.0037884	0.0385325	-1	0.62766	CD4naive	eQTL	pvalue	0.000106434	8
chr5:55426583_55567087	ANKRD55	chr5	55426583	55567087	rs7731626	chr5:55444683	1.0974		ENSG00000225230	211	0.579926	0.357608	0.0148283	0.00910524	0.0385319	1	0.592417	CD8stim	eQTL	pvalue	NA	NA
chr5:176525029_176837504	RGS14	chr5	176525029	176837504	rs67111717	chr5:176790162	1.1003	BRCC3P1	ENSG00000251667	190	0.484807	0.461643	0.00771261	0.00730556	0.0385312	1	0.663158	TH1	eQTL	pvalue	NA	NA
chr22:37251477_37323988	CSF2RB	chr22	37251477	37323988	rs5756405	chr22:37310954	1.0706	NA	ENSG00000252142	168	0.439427	0.508803	0.00615333	0.00708626	0.0385309	-1	0.172619	CD4naive	eQTL	pvalue	NA	NA
chr1:25270572_25305783	RUNX3	chr1	25270572	25305783	rs6672420	chr1:25291010	0.9316	MIR4425	ENSG00000264371	94	0.427416	0.527139	0.00311404	0.00380207	0.0385298	1	0.765957	Bnaive	eQTL	pvalue	NA	NA
chr1:25270572_25305783	RUNX3	chr1	25270572	25305783	rs6672420	chr1:25291010	0.9316	RNU6-1171P	ENSG00000252515	94	0.427442	0.527172	0.0030876	0.00376946	0.0385289	1	0.414894	TREG_MEM	eQTL	pvalue	NA	NA
chr20:39597338_40270138	LPIN3	chr20	39597338	40270138	rs6072343	chr20:39968188	0.927	PLCG1-AS1	ENSG00000226648	894	0.401168	0.485543	0.0338409	0.0409199	0.0385287	-1	0.493289	TFH	eQTL	pvalue	NA	NA
chr11:63849101_64220132	PRDX5	chr11	63849101	64220132	rs11231749	chr11:64095178	1.0758	PYGM	ENSG00000068976	518	0.45949	0.459646	0.021187	0.0211556	0.0385211	-1	0.291506	TREG_MEM	eQTL	pvalue	2.61594e-08	5
chr14:103199716_103463149	TRAF3	chr14	103199716	103463149	rs12147246	chr14:103265844	0.9054	LINC00637	ENSG00000258735	121	0.740039	0.205555	0.0124619	0.00342292	0.038521	-1	0.22314	TREG_MEM	eQTL	pvalue	NA	NA
chr10:75154043_75706194	PLAU	chr10	75154043	75706194	rs17741873	chr10:75653800	1.0931	RAB5CP1	ENSG00000213731	483	0.443749	0.47878	0.0187542	0.0201962	0.0385207	1	0.277433	monocytes	eQTL	pvalue	NA	NA
chr2:24688055_25386524	ADCY3	chr2	24688055	25386524	rs11125803	chr2:25052177	0.9271	NA	ENSG00000222070	801	0.607428	0.282158	0.0491181	0.0227774	0.0385192	-1	0.389513	TREG_MEM	eQTL	pvalue	NA	NA
chr11:14076321_14885062	RRAS2	chr11	14076321	14885062	rs61884005	chr11:14402930	1.1436	CYP2R1	ENSG00000186104	961	0.474701	0.4161	0.037686	0.0329952	0.0385185	1	0.503642	monocytes	eQTL	pvalue	3.05145e-09	7
chr10:75154043_75706194	PLAU	chr10	75154043	75706194	rs17741873	chr10:75653800	1.0931	RNU6-883P	ENSG00000207327	522	0.441163	0.478224	0.0202199	0.02188	0.0385134	-1	0.296935	CD8stim	eQTL	pvalue	NA	NA
chr10:75154043_75706194	PLAU	chr10	75154043	75706194	rs17741873	chr10:75653800	1.0931		ENSG00000272791	519	0.44169	0.47738	0.0204032	0.0220133	0.038513	1	0.612717	TFH	eQTL	pvalue	NA	NA
chr1:6333701_6562784	ESPN	chr1	6333701	6562784	rs2986736	chr1:6512547	0.8994	RNU6-731P	ENSG00000253022	365	0.596697	0.329522	0.0227461	0.0125229	0.0385118	1	0.884932	TREG_MEM	eQTL	pvalue	NA	NA
chr5:55426583_55567087	ANKRD55	chr5	55426583	55567087	rs7731626	chr5:55444683	1.0974		ENSG00000235635	211	0.583296	0.359686	0.0114713	0.00703522	0.0385109	-1	0.454976	TREG_MEM	eQTL	pvalue	NA	NA
chr10:75154043_75706194	PLAU	chr10	75154043	75706194	rs17741873	chr10:75653800	1.0931	C10orf55	ENSG00000222047	519	0.441697	0.477388	0.0203975	0.0220072	0.0385105	1	0.435453	Bnaive	eQTL	pvalue	0.00506564	10
chr22:37251477_37323988	CSF2RB	chr22	37251477	37323988	rs5756405	chr22:37310954	1.0706	KCTD17	ENSG00000100379	168	0.43896	0.508262	0.00663055	0.00763885	0.0385092	1	0.744048	M2	eQTL	pvalue	0.051117	5
chr1:25270572_25305783	RUNX3	chr1	25270572	25305783	rs6672420	chr1:25291010	0.9316		ENSG00000223624	94	0.427415	0.527139	0.00312426	0.0038147	0.0385071	1	0.946809	CD4stim	eQTL	pvalue	NA	NA
chr2:65536082_65713102	SPRED2	chr2	65536082	65713102	rs13385171	chr2:65661843	1.0724	LGALSL-DT	ENSG00000223935	309	0.485152	0.449685	0.0138537	0.0128024	0.0385069	1	0.566343	TH17	eQTL	pvalue	NA	NA
chr10:75154043_75706194	PLAU	chr10	75154043	75706194	rs17741873	chr10:75653800	1.0931	CAMK2G	ENSG00000148660	522	0.441155	0.478216	0.0202309	0.0218919	0.0385067	-1	0.396552	CD8stim	eQTL	pvalue	0.994506	1
chr21:34666160_35187100	IFNGR2	chr21	34666160	35187100	rs9808753	chr21:34787312	1.0846	IFNGR2	ENSG00000159128	596	0.598212	0.31225	0.0335552	0.0174764	0.0385065	-1	0.412752	TREGnaive	eQTL	pvalue	0.881281	2
chr14:52228101_52368559	GNG2	chr14	52228101	52368559	rs11852059	chr14:52306091	0.908	NIN	ENSG00000100503	166	0.495861	0.449222	0.00863064	0.00778035	0.0385064	1	0.409639	TH17	eQTL	pvalue	8.93549e-06	3
chr22:37251477_37323988	CSF2RB	chr22	37251477	37323988	rs5756405	chr22:37310954	1.0706	MTATP6P20	ENSG00000237948	168	0.439046	0.508362	0.00654592	0.00754087	0.0385056	-1	0.630952	THSTAR	eQTL	pvalue	NA	NA
chr10:75154043_75706194	PLAU	chr10	75154043	75706194	rs17741873	chr10:75653800	1.0931		ENSG00000242288	521	0.441142	0.476913	0.0208928	0.0225484	0.0385043	1	0.205374	TH1	eQTL	pvalue	NA	NA
chr1:25270572_25305783	RUNX3	chr1	25270572	25305783	rs6672420	chr1:25291010	0.9316	MAN1C1	ENSG00000117643	94	0.427372	0.527085	0.00316967	0.00387071	0.0385031	-1	0.0638298	CD4naive	eQTL	pvalue	0.049048	3
chr11:63849101_64220132	PRDX5	chr11	63849101	64220132	rs11231749	chr11:64095178	1.0758	SYVN1	ENSG00000162298	409	0.461897	0.461339	0.019162	0.0191003	0.0385021	1	0.376528	TH2	eQTL	pvalue	0.99665	1
chr8:144971080_145126375	PLEC	chr8	144971080	145126375	rs3923387	chr8:144986793	1.0732		ENSG00000255050	182	0.575124	0.36907	0.0105636	0.00674039	0.0385013	-1	0.208791	monocytes	eQTL	pvalue	NA	NA
chr10:75154043_75706194	PLAU	chr10	75154043	75706194	rs17741873	chr10:75653800	1.0931	NA	ENSG00000267964	519	0.441349	0.477011	0.0207504	0.0223886	0.0385005	-1	0.277457	Bnaive	eQTL	pvalue	NA	10
chr3:32910542_33078540	TRIM71	chr3	32910542	33078540	rs11919880	chr3:32962051	1.0732	RPL23AP43	ENSG00000227337	252	0.457592	0.481904	0.0107366	0.0112685	0.038499	-1	0.404762	THSTAR	eQTL	pvalue	NA	NA
chr22:37251477_37323988	CSF2RB	chr22	37251477	37323988	rs5756405	chr22:37310954	1.0706		ENSG00000100101	168	0.439188	0.508526	0.0064069	0.0073799	0.0384983	1	0.744048	M2	eQTL	pvalue	NA	7
chr11:63849101_64220132	PRDX5	chr11	63849101	64220132	rs11231749	chr11:64095178	1.0758	RTN3	ENSG00000133318	518	0.451106	0.451259	0.0295831	0.0295546	0.0384977	-1	0.555985	CD8naive	eQTL	pvalue	0.0400228	4
chr22:37251477_37323988	CSF2RB	chr22	37251477	37323988	rs5756405	chr22:37310954	1.0706		ENSG00000188078	168	0.438678	0.507935	0.00691901	0.00797287	0.0384946	-1	0.363095	CD4stim	eQTL	pvalue	NA	NA
chr8:144971080_145126375	PLEC	chr8	144971080	145126375	rs3923387	chr8:144986793	1.0732	ZC3H3	ENSG00000014164	184	0.571217	0.371375	0.0114858	0.00742893	0.0384942	-1	0.157609	TREGnaive	eQTL	pvalue	0.964539	2
chr11:63849101_64220132	PRDX5	chr11	63849101	64220132	rs11231749	chr11:64095178	1.0758		ENSG00000256789	518	0.460435	0.460591	0.0202555	0.0202239	0.038494	-1	0.46332	TREGnaive	eQTL	pvalue	NA	NA
chr8:144971080_145126375	PLEC	chr8	144971080	145126375	rs3923387	chr8:144986793	1.0732		ENSG00000254812	184	0.572261	0.372053	0.0104428	0.00675084	0.0384926	-1	0.956522	THSTAR	eQTL	pvalue	NA	NA
chr16:29841225_30438138	TBX6	chr16	29841225	30438138	rs3809627	chr16:30103160	0.9076	KAT8	ENSG00000103510	90	0.474255	0.479703	0.00377293	0.00377777	0.0384915	-1	0.0555556	TREGnaive	eQTL	pvalue	0.912576	3
chr3:121369811_122211421	CD86	chr3	121369811	122211421	rs75937181	chr3:121783015	1.2386	HGD	ENSG00000113924	48	0.567291	0.390093	0.0024689	0.00165923	0.0384879	-1	0.458333	TH2	eQTL	pvalue	6.42452e-05	6
chr10:75154043_75706194	PLAU	chr10	75154043	75706194	rs17741873	chr10:75653800	1.0931		ENSG00000206756	434	0.445565	0.479657	0.0174956	0.0187958	0.0384873	1	0.624424	M2	eQTL	pvalue	NA	NA
chr1:25270572_25305783	RUNX3	chr1	25270572	25305783	rs6672420	chr1:25291010	0.9316	RSRP1	ENSG00000117616	94	0.427347	0.527054	0.00320178	0.00391033	0.0384866	1	0.93617	TFH	eQTL	pvalue	NA	10
chr20:39597338_40270138	LPIN3	chr20	39597338	40270138	rs6072343	chr20:39968188	0.927		ENSG00000229398	894	0.399986	0.484112	0.0350433	0.0423752	0.0384844	-1	0.435123	TH17	eQTL	pvalue	NA	NA
chr10:75154043_75706194	PLAU	chr10	75154043	75706194	rs17741873	chr10:75653800	1.0931		ENSG00000233144	519	0.441376	0.47704	0.0207314	0.0223681	0.0384843	-1	0.306358	TREG_MEM	eQTL	pvalue	NA	NA
chr10:75154043_75706194	PLAU	chr10	75154043	75706194	rs17741873	chr10:75653800	1.0931		ENSG00000206756	433	0.445852	0.479849	0.0172693	0.0185476	0.0384813	1	0.332564	TREG_MEM	eQTL	pvalue	NA	NA
chr22:37251477_37323988	CSF2RB	chr22	37251477	37323988	rs5756405	chr22:37310954	1.0706		ENSG00000223695	168	0.43901	0.508319	0.00659451	0.00759716	0.0384794	1	0.85119	TH1	eQTL	pvalue	NA	NA
chr10:75154043_75706194	PLAU	chr10	75154043	75706194	rs17741873	chr10:75653800	1.0931	PPP3CB-AS1	ENSG00000221817	519	0.440191	0.47576	0.0219195	0.0236522	0.0384769	-1	0.123314	CD8naive	eQTL	pvalue	NA	NA
chr12:94644704_94880742	PLXNC1	chr12	94644704	94880742	rs61708525	chr12:94661453	1.0832	SUCLG2P2	ENSG00000236349	250	0.664494	0.268607	0.0202685	0.00815459	0.0384759	-1	0.476	Bnaive	eQTL	pvalue	NA	NA
chr11:14076321_14885062	RRAS2	chr11	14076321	14885062	rs61884005	chr11:14402930	1.1436	RRAS2	ENSG00000133818	966	0.468014	0.410307	0.0443552	0.0388477	0.0384757	-1	0.357143	TREG_MEM	eQTL	pvalue	0.674254	1
chr11:63849101_64220132	PRDX5	chr11	63849101	64220132	rs11231749	chr11:64095178	1.0758	PPP2R5B	ENSG00000068971	518	0.457805	0.45796	0.0228965	0.0228658	0.0384732	1	0.393822	TH17	eQTL	pvalue	0.932459	2
chr11:14076321_14885062	RRAS2	chr11	14076321	14885062	rs61884005	chr11:14402930	1.1436	COPB1	ENSG00000129083	966	0.268252	0.235176	0.24412	0.213981	0.038471	-1	0.347826	CD8stim	eQTL	pvalue	0.999763	1
chr2:65536082_65713102	SPRED2	chr2	65536082	65713102	rs13385171	chr2:65661843	1.0724	SLC1A4	ENSG00000115902	356	0.482203	0.450587	0.0148765	0.0138626	0.0384707	-1	0.477528	NK	eQTL	pvalue	0.242898	4
chr8:144971080_145126375	PLEC	chr8	144971080	145126375	rs3923387	chr8:144986793	1.0732	ZC3H3	ENSG00000014164	184	0.568244	0.369442	0.0144733	0.00937131	0.0384692	-1	0.0923913	TFH	eQTL	pvalue	0.964539	2
chr3:32910542_33078540	TRIM71	chr3	32910542	33078540	rs11919880	chr3:32962051	1.0732	GLB1	ENSG00000170266	249	0.466202	0.467074	0.0141341	0.0141221	0.0384677	-1	0.389558	NK	eQTL	pvalue	4.86457e-08	5
chr10:75154043_75706194	PLAU	chr10	75154043	75706194	rs17741873	chr10:75653800	1.0931	RNA5SP320	ENSG00000252072	520	0.441514	0.477305	0.0205436	0.0221705	0.0384668	1	0.655769	M2	eQTL	pvalue	NA	NA
chr8:144971080_145126375	PLEC	chr8	144971080	145126375	rs3923387	chr8:144986793	1.0732	NAPRT	ENSG00000147813	184	0.57182	0.371767	0.0108993	0.00704768	0.0384662	-1	0.0706522	CD4naive	eQTL	pvalue	NA	8
chr1:25270572_25305783	RUNX3	chr1	25270572	25305783	rs6672420	chr1:25291010	0.9316	STPG1	ENSG00000001460	94	0.426724	0.526286	0.00383557	0.00469201	0.0384626	1	0.56383	monocytes	eQTL	pvalue	0.000106434	8
chr2:65536082_65713102	SPRED2	chr2	65536082	65713102	rs13385171	chr2:65661843	1.0724	AFTPH	ENSG00000119844	360	0.476569	0.445691	0.0203166	0.0189618	0.0384623	1	0.422222	TREGnaive	eQTL	pvalue	0.996888	1
chr11:63849101_64220132	PRDX5	chr11	63849101	64220132	rs11231749	chr11:64095178	1.0758	ZFPL1	ENSG00000162300	515	0.458555	0.458696	0.0221599	0.0221283	0.0384607	1	0.504854	CD4stim	eQTL	pvalue	0.654739	5
chr17:57475896_58223430	VMP1	chr17	57475896	58223430	rs2150879	chr17:57859210	1.1091	NA	ENSG00000202077	274	0.526966	0.409366	0.0142101	0.0110004	0.038458	-1	0.408759	TH17	eQTL	pvalue	NA	NA
chr1:24053465_24253752	CNR2	chr1	24053465	24253752	rs112741635	chr1:24207504	0.8105	RNU6-135P	ENSG00000252578	269	0.570386	0.366735	0.0148884	0.00953421	0.0384566	-1	0.200743	NK	eQTL	pvalue	NA	NA
chr16:57045349_57110366	NLRC5	chr16	57045349	57110366	rs8062446	chr16:57077094	1.0885	RPL23AP91	ENSG00000260965	125	0.643648	0.303957	0.00949394	0.00444498	0.0384564	-1	0.624	TH1	eQTL	pvalue	NA	NA
chr1:25270572_25305783	RUNX3	chr1	25270572	25305783	rs6672420	chr1:25291010	0.9316	NIPAL3	ENSG00000001461	94	0.427431	0.527158	0.00313185	0.00382411	0.0384554	1	0.755319	M2	eQTL	pvalue	0.000454712	5
chr10:75154043_75706194	PLAU	chr10	75154043	75706194	rs17741873	chr10:75653800	1.0931	MYOZ1	ENSG00000177791	519	0.4418	0.477498	0.0203221	0.0219258	0.0384542	1	0.429672	TREGnaive	eQTL	pvalue	0.0045921	7
chr8:144971080_145126375	PLEC	chr8	144971080	145126375	rs3923387	chr8:144986793	1.0732		ENSG00000272115	182	0.575307	0.369188	0.0104101	0.00664191	0.0384538	-1	0.148352	monocytes	eQTL	pvalue	NA	NA
chr1:6333701_6562784	ESPN	chr1	6333701	6562784	rs2986736	chr1:6512547	0.8994	CHD5	ENSG00000116254	365	0.595383	0.328797	0.0240982	0.0132696	0.0384525	1	0.668493	TREGnaive	eQTL	pvalue	1	1
chr22:37251477_37323988	CSF2RB	chr22	37251477	37323988	rs5756405	chr22:37310954	1.0706	CYTH4	ENSG00000100055	168	0.439252	0.5086	0.00636499	0.00733143	0.0384523	1	0.77381	TH2	eQTL	pvalue	0.572495	4
chr11:63849101_64220132	PRDX5	chr11	63849101	64220132	rs11231749	chr11:64095178	1.0758	BATF2	ENSG00000168062	519	0.45975	0.459913	0.0209584	0.0209274	0.0384513	-1	0.668593	CD4naive	eQTL	pvalue	0.0295319	6
chr2:65536082_65713102	SPRED2	chr2	65536082	65713102	rs13385171	chr2:65661843	1.0724	RPS10P9	ENSG00000227791	348	0.479667	0.447412	0.0178547	0.0166156	0.038451	1	0.755747	TH1	eQTL	pvalue	NA	NA
chr1:25270572_25305783	RUNX3	chr1	25270572	25305783	rs6672420	chr1:25291010	0.9316		ENSG00000261025	94	0.427154	0.526816	0.00341153	0.00416904	0.0384504	-1	0.393617	TFH	eQTL	pvalue	NA	NA
chr11:63849101_64220132	PRDX5	chr11	63849101	64220132	rs11231749	chr11:64095178	1.0758	PLCB3	ENSG00000149782	518	0.459936	0.460092	0.0207776	0.0207462	0.0384479	1	0.584942	TH17	eQTL	pvalue	0.968377	2
chr10:75154043_75706194	PLAU	chr10	75154043	75706194	rs17741873	chr10:75653800	1.0931		ENSG00000242288	519	0.441481	0.477154	0.0206439	0.0222735	0.0384474	1	0.462428	TREG_MEM	eQTL	pvalue	NA	NA
chr11:63849101_64220132	PRDX5	chr11	63849101	64220132	rs11231749	chr11:64095178	1.0758	LGALS12	ENSG00000133317	518	0.460252	0.460408	0.0204624	0.0204308	0.0384474	1	0.453668	TREGnaive	eQTL	pvalue	2.68574e-09	9
chr3:32910542_33078540	TRIM71	chr3	32910542	33078540	rs11919880	chr3:32962051	1.0732	CRTAP	ENSG00000170275	252	0.458038	0.482374	0.0103173	0.0108271	0.038443	1	0.329365	TH2	eQTL	pvalue	5.34389e-05	5
chr2:65536082_65713102	SPRED2	chr2	65536082	65713102	rs13385171	chr2:65661843	1.0724	ACTR2	ENSG00000138071	360	0.479861	0.448769	0.0170347	0.0158926	0.0384428	-1	0.397222	CD8naive	eQTL	pvalue	0.997097	1
chr11:63849101_64220132	PRDX5	chr11	63849101	64220132	rs11231749	chr11:64095178	1.0758	NA	ENSG00000266123	518	0.459239	0.459394	0.0214782	0.0214471	0.0384415	1	0.46139	CD4stim	eQTL	pvalue	NA	NA
chr12:94644704_94880742	PLXNC1	chr12	94644704	94880742	rs61708525	chr12:94661453	1.0832	NR2C1	ENSG00000120798	250	0.66458	0.268641	0.0202087	0.00813048	0.0384401	-1	0.24	Bnaive	eQTL	pvalue	0.982333	2
chr8:144971080_145126375	PLEC	chr8	144971080	145126375	rs3923387	chr8:144986793	1.0732	CDC42P3	ENSG00000253971	155	0.571859	0.369467	0.0123162	0.00791881	0.0384398	-1	0.0193548	CD4stim	eQTL	pvalue	NA	NA
chr1:25270572_25305783	RUNX3	chr1	25270572	25305783	rs6672420	chr1:25291010	0.9316	IL22RA1	ENSG00000142677	94	0.426929	0.526538	0.00364264	0.00445409	0.0384362	-1	0.755319	TREG_MEM	eQTL	pvalue	0.0644009	4
chr10:75154043_75706194	PLAU	chr10	75154043	75706194	rs17741873	chr10:75653800	1.0931	NDST2	ENSG00000166507	519	0.442077	0.477798	0.020055	0.0216371	0.0384327	1	0.739884	Bnaive	eQTL	pvalue	0.0529496	2
chr8:144971080_145126375	PLEC	chr8	144971080	145126375	rs3923387	chr8:144986793	1.0732	ZNF696	ENSG00000185730	172	0.569389	0.375767	0.00991077	0.00650216	0.0384311	-1	0.122093	TH1	eQTL	pvalue	0.00597972	5
chr7:138679553_138742981	ZC3HAV1	chr7	138679553	138742981	rs10271373	chr7:138729795	0.9316	PTMAP10	ENSG00000213237	87	0.549574	0.403995	0.00463295	0.00336728	0.0384301	-1	0.954023	Bnaive	eQTL	pvalue	NA	NA
chr22:37251477_37323988	CSF2RB	chr22	37251477	37323988	rs5756405	chr22:37310954	1.0706	LGALS2	ENSG00000100079	168	0.439572	0.50897	0.00605504	0.00697257	0.0384299	1	0.684524	CD8naive	eQTL	pvalue	0.014689	8
chr10:75154043_75706194	PLAU	chr10	75154043	75706194	rs17741873	chr10:75653800	1.0931	MSS51	ENSG00000166343	519	0.441832	0.477533	0.0203028	0.0219049	0.0384275	-1	0.32948	TFH	eQTL	pvalue	4.16498e-05	8
chr22:37251477_37323988	CSF2RB	chr22	37251477	37323988	rs5756405	chr22:37310954	1.0706	TMPRSS6	ENSG00000187045	168	0.439496	0.508882	0.00613393	0.00706391	0.0384239	1	0.779762	CD8stim	eQTL	pvalue	3.34441e-06	4
chr7:138679553_138742981	ZC3HAV1	chr7	138679553	138742981	rs10271373	chr7:138729795	0.9316		ENSG00000273391	91	0.549489	0.404013	0.00467618	0.00339976	0.038422	-1	0.901099	TREGnaive	eQTL	pvalue	NA	NA
chr1:25270572_25305783	RUNX3	chr1	25270572	25305783	rs6672420	chr1:25291010	0.9316	NCMAP-DT	ENSG00000264443	94	0.427068	0.52671	0.0035106	0.00429127	0.0384203	-1	0.712766	TREGnaive	eQTL	pvalue	NA	NA
chr22:37251477_37323988	CSF2RB	chr22	37251477	37323988	rs5756405	chr22:37310954	1.0706	MIR659	ENSG00000207696	168	0.437303	0.506343	0.00832843	0.00960489	0.0384202	-1	0.14881	TH2	eQTL	pvalue	NA	NA
chr9:100551768_100895720	TRIM14	chr9	100551768	100895720	rs7855251	chr9:100868189	1.1164	GAS2L1P2	ENSG00000228376	427	0.480987	0.445184	0.0184094	0.0170007	0.0384187	-1	0.23185	CD8naive	eQTL	pvalue	NA	NA
chr11:63849101_64220132	PRDX5	chr11	63849101	64220132	rs11231749	chr11:64095178	1.0758	ZNHIT2	ENSG00000174276	429	0.465319	0.463225	0.0165758	0.0164628	0.0384173	-1	0.417249	monocytes	eQTL	pvalue	0.200833	8
chr11:63849101_64220132	PRDX5	chr11	63849101	64220132	rs11231749	chr11:64095178	1.0758	PDCL2P2	ENSG00000255058	360	0.466896	0.464348	0.0152305	0.015109	0.0384158	1	0.758333	monocytes	eQTL	pvalue	NA	NA
chr10:75154043_75706194	PLAU	chr10	75154043	75706194	rs17741873	chr10:75653800	1.0931	TIMM9P1	ENSG00000236900	519	0.441055	0.476694	0.0210852	0.0227505	0.0384152	-1	0.809249	TFH	eQTL	pvalue	NA	NA
chr20:62214158_62483911	SLC2A4RG	chr20	62214158	62483911	rs6742	chr20:62374441	1.1727		ENSG00000273154	655	0.00298075	0.100927	0.0246049	0.833074	0.038413	-1	0.480916	TFH	eQTL	pvalue	NA	NA
chr8:144971080_145126375	PLEC	chr8	144971080	145126375	rs3923387	chr8:144986793	1.0732	NA	ENSG00000170616	184	0.571459	0.371532	0.0112934	0.00730394	0.0384121	1	0.788043	CD8naive	eQTL	pvalue	NA	5
chr22:37251477_37323988	CSF2RB	chr22	37251477	37323988	rs5756405	chr22:37310954	1.0706	EIF3L	ENSG00000100129	168	0.439489	0.508874	0.00614797	0.00708018	0.0384091	1	0.291667	TREG_MEM	eQTL	pvalue	0.938814	2
chr22:37251477_37323988	CSF2RB	chr22	37251477	37323988	rs5756405	chr22:37310954	1.0706		ENSG00000225867	168	0.439282	0.508634	0.00635562	0.00732062	0.0384078	-1	0.35119	CD4naive	eQTL	pvalue	NA	NA
chr10:75154043_75706194	PLAU	chr10	75154043	75706194	rs17741873	chr10:75653800	1.0931	NA	ENSG00000267964	519	0.441384	0.47705	0.0207595	0.0223985	0.0384077	-1	0.38921	CD4stim	eQTL	pvalue	NA	10
chr10:31134557_31530302	ZNF438	chr10	31134557	31530302	rs1087056	chr10:31395761	0.9254	RPL34P19	ENSG00000230240	477	0.471156	0.451618	0.0198394	0.0189783	0.0384074	1	0.540881	NK	eQTL	pvalue	NA	NA
chr10:75154043_75706194	PLAU	chr10	75154043	75706194	rs17741873	chr10:75653800	1.0931	RPL17P50	ENSG00000213700	519	0.441066	0.476705	0.0210787	0.0227436	0.0384069	-1	0.156069	CD4naive	eQTL	pvalue	NA	NA
chr1:25270572_25305783	RUNX3	chr1	25270572	25305783	rs6672420	chr1:25291010	0.9316	RHCE	ENSG00000188672	94	0.426246	0.525697	0.00433861	0.00531247	0.0384056	1	0.414894	TREGnaive	eQTL	pvalue	0.861454	5
chr10:75154043_75706194	PLAU	chr10	75154043	75706194	rs17741873	chr10:75653800	1.0931	NA	ENSG00000238983	519	0.441849	0.477552	0.020296	0.0218976	0.0384052	1	0.481696	TH17	eQTL	pvalue	NA	NA
chr10:75154043_75706194	PLAU	chr10	75154043	75706194	rs17741873	chr10:75653800	1.0931		ENSG00000272791	521	0.441839	0.477666	0.0202444	0.0218475	0.0384036	-1	0.932821	TH1	eQTL	pvalue	NA	NA
chr11:63849101_64220132	PRDX5	chr11	63849101	64220132	rs11231749	chr11:64095178	1.0758	DNAJC4	ENSG00000110011	507	0.459681	0.458101	0.0219646	0.0218507	0.0384025	-1	0.481262	M2	eQTL	pvalue	6.43771e-06	9
chr11:63849101_64220132	PRDX5	chr11	63849101	64220132	rs11231749	chr11:64095178	1.0758	CDC42EP2	ENSG00000149798	196	0.599036	0.346345	0.0103002	0.00591687	0.0384019	1	0.607143	TFH	eQTL	pvalue	0.150921	10
chr22:37251477_37323988	CSF2RB	chr22	37251477	37323988	rs5756405	chr22:37310954	1.0706	PDXP	ENSG00000241360	168	0.439502	0.508889	0.00613804	0.0070687	0.0384019	-1	0.630952	CD8naive	eQTL	pvalue	0.0427153	8
chr2:24688055_25386524	ADCY3	chr2	24688055	25386524	rs11125803	chr2:25052177	0.9271	RNU6-936P	ENSG00000206732	1136	0.569492	0.296817	0.0626684	0.0326242	0.0383985	1	0.294014	M2	eQTL	pvalue	NA	NA
chr10:31134557_31530302	ZNF438	chr10	31134557	31530302	rs1087056	chr10:31395761	0.9254	HNRNPA1P32	ENSG00000213778	843	0.451778	0.443438	0.0335219	0.0328646	0.0383974	-1	0.294187	TH2	eQTL	pvalue	NA	NA
chr11:63849101_64220132	PRDX5	chr11	63849101	64220132	rs11231749	chr11:64095178	1.0758	NA	ENSG00000269290	518	0.460016	0.460172	0.0207239	0.0206925	0.0383963	-1	0.494208	CD8naive	eQTL	pvalue	NA	NA
chr3:32910542_33078540	TRIM71	chr3	32910542	33078540	rs11919880	chr3:32962051	1.0732	SUMO2P10	ENSG00000235424	252	0.456129	0.480364	0.0122497	0.0128622	0.0383958	-1	0.281746	CD8naive	eQTL	pvalue	NA	NA
chr11:63849101_64220132	PRDX5	chr11	63849101	64220132	rs11231749	chr11:64095178	1.0758	PLAAT4	ENSG00000133321	518	0.458415	0.458571	0.0223246	0.0222938	0.0383955	1	0.472973	TREGnaive	eQTL	pvalue	NA	10
chr3:32910542_33078540	TRIM71	chr3	32910542	33078540	rs11919880	chr3:32962051	1.0732	CMTM8	ENSG00000170293	252	0.457163	0.481453	0.0112156	0.0117731	0.0383945	1	0.218254	TFH	eQTL	pvalue	0.847882	6
chr11:63849101_64220132	PRDX5	chr11	63849101	64220132	rs11231749	chr11:64095178	1.0758	LINC02723	ENSG00000231680	518	0.456478	0.456633	0.0242636	0.0242335	0.0383922	1	0.407336	TFH	eQTL	pvalue	NA	NA
chr1:25270572_25305783	RUNX3	chr1	25270572	25305783	rs6672420	chr1:25291010	0.9316	NCMAP	ENSG00000184454	94	0.427458	0.527191	0.00313276	0.0038253	0.0383921	-1	0.5	TH17	eQTL	pvalue	0.067267	9
chr16:57045349_57110366	NLRC5	chr16	57045349	57110366	rs8062446	chr16:57077094	1.0885	MT1F	ENSG00000198417	125	0.646093	0.301723	0.00942769	0.0043643	0.0383921	-1	0.576	THSTAR	eQTL	pvalue	0.0538497	9
chr10:75154043_75706194	PLAU	chr10	75154043	75706194	rs17741873	chr10:75653800	1.0931		ENSG00000206756	433	0.445944	0.479948	0.0172209	0.0184956	0.0383916	-1	0.655889	CD4naive	eQTL	pvalue	NA	NA
chr1:25270572_25305783	RUNX3	chr1	25270572	25305783	rs6672420	chr1:25291010	0.9316		ENSG00000227312	94	0.427462	0.527196	0.00312949	0.00382126	0.0383909	-1	0.0957447	CD8stim	eQTL	pvalue	NA	NA
chr1:25270572_25305783	RUNX3	chr1	25270572	25305783	rs6672420	chr1:25291010	0.9316		ENSG00000233478	94	0.427019	0.526649	0.00357374	0.00436916	0.0383892	-1	0.255319	THSTAR	eQTL	pvalue	NA	NA
chr10:75154043_75706194	PLAU	chr10	75154043	75706194	rs17741873	chr10:75653800	1.0931		ENSG00000270808	520	0.442052	0.477887	0.020043	0.0216294	0.0383885	1	0.296154	M2	eQTL	pvalue	NA	NA
chr11:63849101_64220132	PRDX5	chr11	63849101	64220132	rs11231749	chr11:64095178	1.0758	SLC22A9	ENSG00000149742	406	0.466765	0.456498	0.019407	0.0189418	0.0383881	1	0.438424	TH17	eQTL	pvalue	3.61524e-14	9
chr1:25270572_25305783	RUNX3	chr1	25270572	25305783	rs6672420	chr1:25291010	0.9316		ENSG00000236528	94	0.426862	0.526456	0.00373162	0.00456388	0.0383869	-1	0.255319	THSTAR	eQTL	pvalue	NA	NA
chr6:143752226_144043778	PHACTR2	chr6	143752226	144043778	rs6911131	chr6:143865221	0.864	LTV1	ENSG00000135521	667	0.599015	0.304824	0.0383147	0.019459	0.0383868	-1	0.517241	monocytes	eQTL	pvalue	2.05085e-05	5
chr1:25270572_25305783	RUNX3	chr1	25270572	25305783	rs6672420	chr1:25291010	0.9316	NIPAL3	ENSG00000001461	94	0.42748	0.527218	0.00311539	0.00380387	0.0383835	1	0.808511	TH17	eQTL	pvalue	0.000454712	5
chr10:75154043_75706194	PLAU	chr10	75154043	75706194	rs17741873	chr10:75653800	1.0931	RNU6-883P	ENSG00000207327	519	0.441798	0.477496	0.020358	0.0219646	0.0383831	1	0.414258	TREG_MEM	eQTL	pvalue	NA	NA
chr4:47709959_48262356	TXK	chr4	47709959	48262356	rs6837324	chr4:48127262	0.9173		ENSG00000249079	157	0.434683	0.513036	0.00639203	0.00750584	0.0383829	1	0.407643	CD8naive	eQTL	pvalue	NA	NA
chr1:25270572_25305783	RUNX3	chr1	25270572	25305783	rs6672420	chr1:25291010	0.9316		ENSG00000233755	94	0.427521	0.527269	0.00307435	0.00375327	0.0383817	-1	0.648936	TREGnaive	eQTL	pvalue	NA	NA
chr11:63849101_64220132	PRDX5	chr11	63849101	64220132	rs11231749	chr11:64095178	1.0758		ENSG00000271100	518	0.458434	0.458589	0.022314	0.0222832	0.0383796	1	0.648649	TREG_MEM	eQTL	pvalue	NA	NA
chr1:25270572_25305783	RUNX3	chr1	25270572	25305783	rs6672420	chr1:25291010	0.9316	STMN1	ENSG00000117632	94	0.427296	0.526992	0.00330102	0.00403283	0.038378	1	0.319149	TH17	eQTL	pvalue	0.648592	6
chr8:144971080_145126375	PLEC	chr8	144971080	145126375	rs3923387	chr8:144986793	1.0732	ARHGAP39	ENSG00000147799	184	0.572704	0.372342	0.0100693	0.00650814	0.0383771	-1	0.222826	TREG_MEM	eQTL	pvalue	0.0016818	3
chr22:37251477_37323988	CSF2RB	chr22	37251477	37323988	rs5756405	chr22:37310954	1.0706	ANKRD54	ENSG00000100124	168	0.438631	0.507881	0.00702059	0.00809061	0.0383765	1	0.767857	Bnaive	eQTL	pvalue	0.0153085	5
chr22:37251477_37323988	CSF2RB	chr22	37251477	37323988	rs5756405	chr22:37310954	1.0706	PDXP-DT	ENSG00000233360	168	0.438496	0.507724	0.00715619	0.00824762	0.0383763	-1	0.404762	Bnaive	eQTL	pvalue	NA	NA
chr3:32910542_33078540	TRIM71	chr3	32910542	33078540	rs11919880	chr3:32962051	1.0732	UBP1	ENSG00000153560	252	0.458142	0.482484	0.0102486	0.0107548	0.0383708	-1	0.353175	CD8naive	eQTL	pvalue	0.999799	1
chr10:75154043_75706194	PLAU	chr10	75154043	75706194	rs17741873	chr10:75653800	1.0931		ENSG00000201047	519	0.442087	0.47781	0.0200748	0.0216586	0.0383696	-1	0.500963	NK	eQTL	pvalue	NA	NA
chr1:25270572_25305783	RUNX3	chr1	25270572	25305783	rs6672420	chr1:25291010	0.9316	CLIC4	ENSG00000169504	94	0.427477	0.527215	0.00312585	0.0038168	0.0383652	-1	0.56383	THSTAR	eQTL	pvalue	0.009462	7
chr11:63849101_64220132	PRDX5	chr11	63849101	64220132	rs11231749	chr11:64095178	1.0758	FAU	ENSG00000149806	428	0.463775	0.46334	0.0172875	0.0172329	0.0383646	1	0.495327	THSTAR	eQTL	pvalue	0.768145	3
chr8:144971080_145126375	PLEC	chr8	144971080	145126375	rs3923387	chr8:144986793	1.0732	MROH1	ENSG00000179832	184	0.572613	0.372283	0.0101676	0.00657207	0.0383642	-1	0.0869565	CD4naive	eQTL	pvalue	0.587142	3
chr10:31134557_31530302	ZNF438	chr10	31134557	31530302	rs1087056	chr10:31395761	0.9254	SVIL2P	ENSG00000234814	843	0.448768	0.440483	0.0365489	0.0358358	0.0383641	-1	0.508897	TREGnaive	eQTL	pvalue	NA	NA
chr21:34666160_35187100	IFNGR2	chr21	34666160	35187100	rs9808753	chr21:34787312	1.0846	NA	ENSG00000186842	448	0.602996	0.312345	0.0305254	0.0157734	0.0383603	1	0.808036	monocytes	eQTL	pvalue	NA	NA
chr1:25270572_25305783	RUNX3	chr1	25270572	25305783	rs6672420	chr1:25291010	0.9316	MAN1C1	ENSG00000117643	94	0.427444	0.527174	0.00316143	0.00386069	0.0383599	-1	0.744681	TREG_MEM	eQTL	pvalue	0.049048	3
chr11:14076321_14885062	RRAS2	chr11	14076321	14885062	rs61884005	chr11:14402930	1.1436	SPON1-AS1	ENSG00000254418	966	0.462765	0.405705	0.0496665	0.0435042	0.0383595	-1	0.346791	TFH	eQTL	pvalue	NA	NA
chr7:138679553_138742981	ZC3HAV1	chr7	138679553	138742981	rs10271373	chr7:138729795	0.9316	TRIM24	ENSG00000122779	87	0.549562	0.403986	0.00468732	0.00340732	0.0383573	1	0.862069	CD8stim	eQTL	pvalue	0.999995	1
chr10:75154043_75706194	PLAU	chr10	75154043	75706194	rs17741873	chr10:75653800	1.0931	RPSAP6	ENSG00000214629	519	0.44112	0.476764	0.0210489	0.0227113	0.0383555	1	0.676301	TH2	eQTL	pvalue	NA	NA
chr10:75154043_75706194	PLAU	chr10	75154043	75706194	rs17741873	chr10:75653800	1.0931	RPSAP6	ENSG00000214629	519	0.440899	0.476525	0.02127	0.0229503	0.0383549	-1	0.342967	TH17	eQTL	pvalue	NA	NA
chr16:57045349_57110366	NLRC5	chr16	57045349	57110366	rs8062446	chr16:57077094	1.0885	MT1G	ENSG00000125144	125	0.642971	0.303637	0.0102396	0.00479719	0.0383549	-1	0.616	TH1	eQTL	pvalue	0.00811948	10
chr11:14076321_14885062	RRAS2	chr11	14076321	14885062	rs61884005	chr11:14402930	1.1436	LINC02683	ENSG00000254438	966	0.473352	0.414987	0.0390821	0.0342249	0.0383538	1	0.507246	TH17	eQTL	pvalue	NA	NA
chr17:57475896_58223430	VMP1	chr17	57475896	58223430	rs2150879	chr17:57859210	1.1091	TEX14	ENSG00000121101	304	0.49412	0.440507	0.0143048	0.0127143	0.0383535	1	0.269737	TH1	eQTL	pvalue	6.67135e-23	6
chr11:63849101_64220132	PRDX5	chr11	63849101	64220132	rs11231749	chr11:64095178	1.0758	SF1	ENSG00000168066	518	0.46053	0.460686	0.0202311	0.0201996	0.0383535	-1	0.368726	CD4stim	eQTL	pvalue	0.998855	1
chr11:63849101_64220132	PRDX5	chr11	63849101	64220132	rs11231749	chr11:64095178	1.0758		ENSG00000256116	508	0.460885	0.459308	0.0207819	0.0206724	0.0383529	-1	0.383858	Bnaive	eQTL	pvalue	NA	NA
chr22:37251477_37323988	CSF2RB	chr22	37251477	37323988	rs5756405	chr22:37310954	1.0706	ANKRD54	ENSG00000100124	168	0.43937	0.508737	0.00629278	0.00724791	0.0383526	1	0.369048	CD4naive	eQTL	pvalue	0.0153085	5
chr11:63849101_64220132	PRDX5	chr11	63849101	64220132	rs11231749	chr11:64095178	1.0758		ENSG00000256824	518	0.453694	0.453848	0.0270672	0.027038	0.0383525	1	0.362934	TH17	eQTL	pvalue	NA	NA
chr1:24053465_24253752	CNR2	chr1	24053465	24253752	rs112741635	chr1:24207504	0.8105	MYOM3	ENSG00000142661	271	0.569679	0.366292	0.0156531	0.0100263	0.0383499	1	0.664207	TREG_MEM	eQTL	pvalue	9.28409e-28	7
chr1:25270572_25305783	RUNX3	chr1	25270572	25305783	rs6672420	chr1:25291010	0.9316	RHD	ENSG00000187010	94	0.427309	0.527008	0.00330076	0.00403254	0.0383499	-1	0.340426	Bnaive	eQTL	pvalue	0.0060601	6
chr10:75154043_75706194	PLAU	chr10	75154043	75706194	rs17741873	chr10:75653800	1.0931		ENSG00000272916	519	0.441853	0.477556	0.0203193	0.0219228	0.0383486	-1	0.387283	NK	eQTL	pvalue	NA	NA
chr20:62214158_62483911	SLC2A4RG	chr20	62214158	62483911	rs6742	chr20:62374441	1.1727	LINC00686	ENSG00000237687	236	0.501942	0.441646	0.00962958	0.00843447	0.0383483	0	0	Bnaive	eQTL	pvalue	NA	NA
chr17:40264534_40782389	STAT3	chr17	40264534	40782389	rs1026916	chr17:40529835	0.8784	DHX8	ENSG00000067596	277	0.528481	0.403693	0.0167343	0.0127445	0.0383478	-1	0.570397	CD4stim	eQTL	pvalue	0.934509	3
chr2:65536082_65713102	SPRED2	chr2	65536082	65713102	rs13385171	chr2:65661843	1.0724	SERTAD2	ENSG00000179833	360	0.481073	0.449903	0.0158721	0.0148054	0.0383459	-1	0.227778	CD8naive	eQTL	pvalue	0.736975	3
chr10:75154043_75706194	PLAU	chr10	75154043	75706194	rs17741873	chr10:75653800	1.0931	AP3M1	ENSG00000185009	519	0.441682	0.477372	0.0204914	0.0221089	0.0383456	-1	0.217726	Bnaive	eQTL	pvalue	0.768618	4
chr11:14076321_14885062	RRAS2	chr11	14076321	14885062	rs61884005	chr11:14402930	1.1436	LINC02545	ENSG00000254930	966	0.465461	0.408069	0.0469782	0.0411474	0.0383442	1	0.583851	TREGnaive	eQTL	pvalue	NA	NA
chr17:37471330_38219005	IKZF3	chr17	37471330	38219005	rs9909593	chr17:37970149	0.9311	KRT12	ENSG00000187242	420	0.396564	0.532811	0.013791	0.0184907	0.0383434	1	0.311905	TH1	eQTL	pvalue	9.44137e-11	8
chr11:14076321_14885062	RRAS2	chr11	14076321	14885062	rs61884005	chr11:14402930	1.1436	CALCP	ENSG00000253179	966	0.460288	0.403534	0.0521525	0.0456837	0.0383423	1	0.520704	TH2	eQTL	pvalue	NA	NA
chr22:37251477_37323988	CSF2RB	chr22	37251477	37323988	rs5756405	chr22:37310954	1.0706	MYH9	ENSG00000100345	168	0.439242	0.508589	0.00642698	0.00740331	0.0383387	1	0.744048	Bnaive	eQTL	pvalue	1	1
chr19:4353219_4519732	HDGFL2	chr19	4353219	4519732	rs12971909	chr19:4466466	0.9175	TBXA2R	ENSG00000006638	235	0.748443	0.185003	0.022657	0.00556212	0.0383341	1	0.719149	CD8stim	eQTL	pvalue	0.113768	8
chr1:25270572_25305783	RUNX3	chr1	25270572	25305783	rs6672420	chr1:25291010	0.9316	NIPAL3	ENSG00000001461	94	0.427514	0.52726	0.00310291	0.00378854	0.038334	1	0.968085	CD8stim	eQTL	pvalue	0.000454712	5
chr11:63849101_64220132	PRDX5	chr11	63849101	64220132	rs11231749	chr11:64095178	1.0758	PYGM	ENSG00000068976	518	0.457357	0.457511	0.0234155	0.0233851	0.0383316	-1	0.411197	CD8naive	eQTL	pvalue	2.61594e-08	5
chr6:137876882_138124804	OLIG3	chr6	137876882	138124804	rs631204	chr6:137959455	1.1194	RNA5SP219	ENSG00000212242	148	0.444769	0.503272	0.00641162	0.00721664	0.0383307	-1	0.364865	CD8stim	eQTL	pvalue	NA	NA
chr10:75154043_75706194	PLAU	chr10	75154043	75706194	rs17741873	chr10:75653800	1.0931		ENSG00000272791	519	0.442047	0.477766	0.020134	0.0217226	0.0383295	-1	0.585742	TH17	eQTL	pvalue	NA	NA
chr22:37251477_37323988	CSF2RB	chr22	37251477	37323988	rs5756405	chr22:37310954	1.0706	MFNG	ENSG00000100060	168	0.439367	0.508733	0.00630668	0.00726403	0.0383293	1	0.625	TFH	eQTL	pvalue	1.32486e-07	9
chr3:32910542_33078540	TRIM71	chr3	32910542	33078540	rs11919880	chr3:32962051	1.0732	RNU7-110P	ENSG00000252700	249	0.469922	0.4708	0.0104856	0.0104669	0.0383263	1	0.473896	NK	eQTL	pvalue	NA	NA
chr10:75154043_75706194	PLAU	chr10	75154043	75706194	rs17741873	chr10:75653800	1.0931		ENSG00000242288	519	0.441925	0.477634	0.0202595	0.0218582	0.0383237	-1	0.545279	NK	eQTL	pvalue	NA	NA
chr2:65536082_65713102	SPRED2	chr2	65536082	65713102	rs13385171	chr2:65661843	1.0724	RNU6-548P	ENSG00000252892	361	0.480701	0.449565	0.0162511	0.0151601	0.0383226	-1	0.592798	CD8stim	eQTL	pvalue	NA	NA
chr8:144971080_145126375	PLEC	chr8	144971080	145126375	rs3923387	chr8:144986793	1.0732	NA	ENSG00000264721	184	0.57269	0.372333	0.0101161	0.00653863	0.0383225	1	0.733696	TH2	eQTL	pvalue	NA	NA
chr17:57475896_58223430	VMP1	chr17	57475896	58223430	rs2150879	chr17:57859210	1.1091	RNU1-108P	ENSG00000199426	283	0.513582	0.420703	0.015079	0.0123137	0.0383218	-1	0.378092	CD4stim	eQTL	pvalue	NA	NA
chr12:9445978_9939813	CLECL1	chr12	9445978	9939813	rs7977720	chr12:9866349	0.903		ENSG00000243830	252	0.765013	0.162464	0.0282424	0.00595945	0.0383215	-1	0.150794	CD8stim	eQTL	pvalue	NA	NA
chr8:144971080_145126375	PLEC	chr8	144971080	145126375	rs3923387	chr8:144986793	1.0732	MFSD3	ENSG00000167700	184	0.569247	0.370094	0.0135611	0.0087784	0.03832	-1	0.119565	CD8stim	eQTL	pvalue	2.01615e-08	10
chr1:6333701_6562784	ESPN	chr1	6333701	6562784	rs2986736	chr1:6512547	0.8994	KCNAB2	ENSG00000069424	365	0.595315	0.328759	0.0242518	0.0133546	0.0383197	-1	0.279452	TH2	eQTL	pvalue	0.839973	2
chr7:37359204_37459644	ELMO1	chr7	37359204	37459644	rs60600003	chr7:37382465	0.8747	TRGV1	ENSG00000211701	155	0.556051	0.390366	0.00899194	0.00627432	0.0383166	1	0.63871	CD8naive	eQTL	pvalue	NA	NA
chr8:144971080_145126375	PLEC	chr8	144971080	145126375	rs3923387	chr8:144986793	1.0732	SMPD5	ENSG00000204791	182	0.573731	0.368176	0.0120698	0.00770715	0.0383161	-1	0.159341	M2	eQTL	pvalue	NA	NA
chr16:57045349_57110366	NLRC5	chr16	57045349	57110366	rs8062446	chr16:57077094	1.0885	NUDT21	ENSG00000167005	126	0.646566	0.301954	0.00900269	0.00416605	0.0383117	1	0.619048	CD8stim	eQTL	pvalue	0.947296	1
chr1:25270572_25305783	RUNX3	chr1	25270572	25305783	rs6672420	chr1:25291010	0.9316	IFNLR1	ENSG00000185436	94	0.427525	0.527274	0.00310266	0.00378825	0.0383099	1	0.893617	TFH	eQTL	pvalue	0.308615	5
chr3:32910542_33078540	TRIM71	chr3	32910542	33078540	rs11919880	chr3:32962051	1.0732	ZNF860	ENSG00000197385	133	0.464546	0.485535	0.00569481	0.0059138	0.0383097	-1	0.203008	CD8stim	eQTL	pvalue	7.85956e-11	NA
chr1:6333701_6562784	ESPN	chr1	6333701	6562784	rs2986736	chr1:6512547	0.8994	ACOT7	ENSG00000097021	369	0.59135	0.336286	0.0217333	0.0123209	0.0383097	-1	0.249322	CD8stim	eQTL	pvalue	0.381518	3
chr11:63849101_64220132	PRDX5	chr11	63849101	64220132	rs11231749	chr11:64095178	1.0758	FLRT1	ENSG00000126500	519	0.459478	0.459638	0.0213031	0.0212722	0.0383084	-1	0.485549	CD8stim	eQTL	pvalue	0.54632	4
chr10:75154043_75706194	PLAU	chr10	75154043	75706194	rs17741873	chr10:75653800	1.0931	PLAU	ENSG00000122861	519	0.440919	0.476547	0.0212726	0.0229532	0.0383077	1	0.379576	CD4naive	eQTL	pvalue	0.00055027	5
chr1:6333701_6562784	ESPN	chr1	6333701	6562784	rs2986736	chr1:6512547	0.8994	TNFRSF25	ENSG00000215788	347	0.599513	0.328538	0.0217575	0.011885	0.0383059	1	0.795389	Bnaive	eQTL	pvalue	0.448739	4
chr1:25270572_25305783	RUNX3	chr1	25270572	25305783	rs6672420	chr1:25291010	0.9316	MIR4425	ENSG00000264371	94	0.427552	0.527307	0.00307782	0.00375762	0.0383054	-1	0.755319	M2	eQTL	pvalue	NA	NA
chr14:69165341_69314956	ZFP36L1	chr14	69165341	69314956	rs12434551	chr14:69253364	1.1095	ZFP36L1	ENSG00000185650	351	3.51903e-05	0.382793	5.32141e-05	0.578814	0.0383041	-1	0.424501	M2	eQTL	pvalue	0.506698	4
chr1:25270572_25305783	RUNX3	chr1	25270572	25305783	rs6672420	chr1:25291010	0.9316		ENSG00000259984	94	0.427415	0.527138	0.00321593	0.00392795	0.0383026	1	0.787234	TFH	eQTL	pvalue	NA	NA
chr11:14076321_14885062	RRAS2	chr11	14076321	14885062	rs61884005	chr11:14402930	1.1436	RPL39P26	ENSG00000240454	813	0.480097	0.418967	0.0334666	0.029167	0.0383017	-1	0.259533	CD4naive	eQTL	pvalue	NA	NA
chr20:39597338_40270138	LPIN3	chr20	39597338	40270138	rs6072343	chr20:39968188	0.927		ENSG00000229398	894	0.400859	0.485168	0.0342529	0.0414187	0.0383014	1	0.599553	CD4naive	eQTL	pvalue	NA	NA
chr5:55426583_55567087	ANKRD55	chr5	55426583	55567087	rs7731626	chr5:55444683	1.0974	LINC01948	ENSG00000248727	194	0.583001	0.359097	0.0121538	0.00744778	0.0383006	1	0.340206	Bnaive	eQTL	pvalue	NA	10
chr2:191907655_192030391	STAT4	chr2	191907655	192030391	rs6738544	chr2:191989356	1.0684		ENSG00000230686	156	0.581654	0.365601	0.00889377	0.00555191	0.038299	-1	0.153846	CD4stim	eQTL	pvalue	NA	NA
chr11:63849101_64220132	PRDX5	chr11	63849101	64220132	rs11231749	chr11:64095178	1.0758	FKBP2	ENSG00000173486	519	0.457829	0.457989	0.0229573	0.022927	0.0382976	-1	0.462428	CD8stim	eQTL	pvalue	0.30716	7
chr11:14076321_14885062	RRAS2	chr11	14076321	14885062	rs61884005	chr11:14402930	1.1436	BTBD10	ENSG00000148925	608	0.510809	0.385339	0.0373884	0.0281664	0.0382974	1	0.360197	TH17	eQTL	pvalue	0.47732	4
chr6:137876882_138124804	OLIG3	chr6	137876882	138124804	rs631204	chr6:137959455	1.1194	MAP3K5-AS1	ENSG00000234263	143	0.441095	0.495876	0.0116612	0.0130711	0.0382963	1	0.65035	CD8naive	eQTL	pvalue	NA	NA
chr8:144971080_145126375	PLEC	chr8	144971080	145126375	rs3923387	chr8:144986793	1.0732	TONSL	ENSG00000160949	184	0.571353	0.371463	0.0114709	0.00741948	0.0382932	-1	0.184783	TH2	eQTL	pvalue	6.06325e-05	4
chr1:25270572_25305783	RUNX3	chr1	25270572	25305783	rs6672420	chr1:25291010	0.9316	MYOM3	ENSG00000142661	94	0.42746	0.527193	0.00317624	0.00387902	0.0382915	1	0.765957	TH17	eQTL	pvalue	9.28409e-28	7
chr10:75154043_75706194	PLAU	chr10	75154043	75706194	rs17741873	chr10:75653800	1.0931		ENSG00000272748	129	0.516456	0.433421	0.00645398	0.00537803	0.0382908	1	0.705426	monocytes	eQTL	pvalue	NA	NA
chr22:37251477_37323988	CSF2RB	chr22	37251477	37323988	rs5756405	chr22:37310954	1.0706	APOL4	ENSG00000100336	168	0.438928	0.508225	0.00676378	0.00779333	0.0382906	-1	0.363095	TREGnaive	eQTL	pvalue	9.93032e-05	9
chr11:14076321_14885062	RRAS2	chr11	14076321	14885062	rs61884005	chr11:14402930	1.1436	CALCA	ENSG00000110680	966	0.463533	0.406379	0.0489368	0.0428646	0.0382867	1	0.455487	CD8stim	eQTL	pvalue	0.00139556	9
chr1:25270572_25305783	RUNX3	chr1	25270572	25305783	rs6672420	chr1:25291010	0.9316	CLIC4	ENSG00000169504	94	0.427495	0.527237	0.00314362	0.00383879	0.0382859	1	0.787234	TREGnaive	eQTL	pvalue	0.009462	7
chr5:55426583_55567087	ANKRD55	chr5	55426583	55567087	rs7731626	chr5:55444683	1.0974		ENSG00000238326	194	0.585126	0.360405	0.0100389	0.00614515	0.0382852	-1	0.42268	Bnaive	eQTL	pvalue	NA	NA
chr1:25270572_25305783	RUNX3	chr1	25270572	25305783	rs6672420	chr1:25291010	0.9316	SNRPFP2	ENSG00000229786	94	0.427504	0.527248	0.0031348	0.00382791	0.0382847	-1	0.148936	TH2	eQTL	pvalue	NA	NA
chr22:37251477_37323988	CSF2RB	chr22	37251477	37323988	rs5756405	chr22:37310954	1.0706	IL2RB	ENSG00000100385	168	0.438905	0.508198	0.00678923	0.00782281	0.0382847	1	0.696429	CD8naive	eQTL	pvalue	0.986757	3
chr16:57045349_57110366	NLRC5	chr16	57045349	57110366	rs8062446	chr16:57077094	1.0885	NUP93-DT	ENSG00000261302	125	0.647737	0.3025	0.0078515	0.00362845	0.0382838	1	0.728	monocytes	eQTL	pvalue	NA	NA
chr1:25270572_25305783	RUNX3	chr1	25270572	25305783	rs6672420	chr1:25291010	0.9316	RUNX3-AS1	ENSG00000229162	94	0.427539	0.527291	0.00310156	0.00378692	0.0382814	-1	0.0319149	THSTAR	eQTL	pvalue	NA	NA
chr22:37251477_37323988	CSF2RB	chr22	37251477	37323988	rs5756405	chr22:37310954	1.0706	MIR659	ENSG00000207696	168	0.439636	0.509044	0.00606135	0.00698002	0.0382786	-1	0.75	TFH	eQTL	pvalue	NA	NA
chr2:65536082_65713102	SPRED2	chr2	65536082	65713102	rs13385171	chr2:65661843	1.0724	SPRED2	ENSG00000198369	360	0.464951	0.434826	0.0320296	0.0299161	0.0382777	1	0.786111	TREG_MEM	eQTL	pvalue	0.000973023	6
chr22:37251477_37323988	CSF2RB	chr22	37251477	37323988	rs5756405	chr22:37310954	1.0706		ENSG00000237862	168	0.43906	0.508378	0.00663763	0.00764729	0.0382765	-1	0.452381	TREGnaive	eQTL	pvalue	NA	NA
chr21:34666160_35187100	IFNGR2	chr21	34666160	35187100	rs9808753	chr21:34787312	1.0846	IFNAR1	ENSG00000142166	596	0.596182	0.311191	0.0357364	0.0186152	0.0382754	-1	0.520134	TREG_MEM	eQTL	pvalue	0.00062033	7
chr8:144971080_145126375	PLEC	chr8	144971080	145126375	rs3923387	chr8:144986793	1.0732	TONSL-AS1	ENSG00000232600	184	0.572304	0.372082	0.0105319	0.00680902	0.0382736	-1	0.0869565	CD8stim	eQTL	pvalue	NA	NA
chr10:75154043_75706194	PLAU	chr10	75154043	75706194	rs17741873	chr10:75653800	1.0931	PLA2G12B	ENSG00000138308	519	0.441622	0.477307	0.0205866	0.0222118	0.0382722	-1	0.381503	Bnaive	eQTL	pvalue	0.059869	7
chr19:16444965_16814328	EPS15L1	chr19	16444965	16814328	rs58166386	chr19:16559421	1.095	PGLS	ENSG00000130313	180	0.436372	0.510728	0.00675944	0.00787296	0.038268	1	0.405556	M2	eQTL	pvalue	0.042058	8
chr21:34666160_35187100	IFNGR2	chr21	34666160	35187100	rs9808753	chr21:34787312	1.0846		ENSG00000214955	592	0.595941	0.310436	0.0364222	0.0189347	0.038266	-1	0.346284	Bnaive	eQTL	pvalue	NA	NA
chr1:25270572_25305783	RUNX3	chr1	25270572	25305783	rs6672420	chr1:25291010	0.9316	AUNIP	ENSG00000127423	94	0.427449	0.52718	0.00319856	0.00390657	0.0382652	1	0.744681	TFH	eQTL	pvalue	5.4933e-08	9
chr17:37869878_38507250	NR1D1	chr17	37869878	38507250	rs883871	chr17:38252660	0.9009	KRT20	ENSG00000171431	533	0.573239	0.343331	0.0282722	0.0168948	0.0382636	-1	0.442777	TREGnaive	eQTL	pvalue	5.57988e-06	8
chr10:75154043_75706194	PLAU	chr10	75154043	75706194	rs17741873	chr10:75653800	1.0931	PLAU	ENSG00000122861	519	0.441224	0.476877	0.0209894	0.0226472	0.0382625	-1	0.522158	NK	eQTL	pvalue	0.00055027	5
chr11:63849101_64220132	PRDX5	chr11	63849101	64220132	rs11231749	chr11:64095178	1.0758	TRMT112	ENSG00000173113	518	0.45602	0.456174	0.0247868	0.024757	0.0382619	-1	0.343629	TH17	eQTL	pvalue	0.141017	7
chr2:191907655_192030391	STAT4	chr2	191907655	192030391	rs6738544	chr2:191989356	1.0684	RNU6-959P	ENSG00000207402	156	0.581349	0.365409	0.009223	0.00575889	0.03826	1	0.666667	TREGnaive	eQTL	pvalue	NA	NA
chr22:37251477_37323988	CSF2RB	chr22	37251477	37323988	rs5756405	chr22:37310954	1.0706	C1QTNF6	ENSG00000133466	168	0.439421	0.508796	0.00628505	0.00723906	0.0382589	-1	0.488095	TREG_MEM	eQTL	pvalue	0.0237894	9
chr19:16444965_16814328	EPS15L1	chr19	16444965	16814328	rs58166386	chr19:16559421	1.095	PGLS-DT	ENSG00000269439	186	0.427638	0.500566	0.0154687	0.0180684	0.0382589	1	0.623656	NK	eQTL	pvalue	NA	NA
chr3:32910542_33078540	TRIM71	chr3	32910542	33078540	rs11919880	chr3:32962051	1.0732	IGBP1P3	ENSG00000231552	252	0.457322	0.48162	0.0111233	0.011676	0.0382584	-1	0.646825	TH17	eQTL	pvalue	NA	NA
chr3:121369811_122211421	CD86	chr3	121369811	122211421	rs75937181	chr3:121783015	1.2386	HCLS1	ENSG00000180353	1760	4.14636e-08	0.439086	4.93588e-08	0.522656	0.0382576	-1	0.435795	TREGnaive	eQTL	pvalue	5.08799e-05	4
chr10:75154043_75706194	PLAU	chr10	75154043	75706194	rs17741873	chr10:75653800	1.0931	MRPS16	ENSG00000182180	519	0.44134	0.477001	0.0208768	0.0225254	0.0382571	-1	0.362235	CD8naive	eQTL	pvalue	0.0827659	9
chr22:37251477_37323988	CSF2RB	chr22	37251477	37323988	rs5756405	chr22:37310954	1.0706		ENSG00000215403	168	0.438939	0.508237	0.00676876	0.00779914	0.0382561	1	0.690476	TREG_MEM	eQTL	pvalue	NA	NA
chr11:63849101_64220132	PRDX5	chr11	63849101	64220132	rs11231749	chr11:64095178	1.0758	CATSPERZ	ENSG00000219435	508	0.457704	0.456138	0.0240115	0.023891	0.0382559	-1	0.503937	NK	eQTL	pvalue	NA	6
chr9:100551768_100895720	TRIM14	chr9	100551768	100895720	rs7855251	chr9:100868189	1.1164	GAS2L1P2	ENSG00000228376	408	0.482895	0.443892	0.0182345	0.0167234	0.0382551	1	0.237745	TH1	eQTL	pvalue	NA	NA
chr8:144971080_145126375	PLEC	chr8	144971080	145126375	rs3923387	chr8:144986793	1.0732	NA	ENSG00000170616	184	0.572735	0.372362	0.0101137	0.00653715	0.0382529	1	0.744565	TH2	eQTL	pvalue	NA	5
chr11:63849101_64220132	PRDX5	chr11	63849101	64220132	rs11231749	chr11:64095178	1.0758		ENSG00000230835	508	0.460559	0.458983	0.0211603	0.0210497	0.0382482	-1	0.687008	monocytes	eQTL	pvalue	NA	NA
chr1:25270572_25305783	RUNX3	chr1	25270572	25305783	rs6672420	chr1:25291010	0.9316		ENSG00000233478	93	0.427538	0.526759	0.00335722	0.00409809	0.0382474	-1	0.763441	TH1	eQTL	pvalue	NA	NA
chr1:6333701_6562784	ESPN	chr1	6333701	6562784	rs2986736	chr1:6512547	0.8994	HES3	ENSG00000173673	365	0.595326	0.328765	0.0242874	0.0133743	0.0382473	1	0.931507	CD4stim	eQTL	pvalue	0.268869	7
chr19:16444965_16814328	EPS15L1	chr19	16444965	16814328	rs58166386	chr19:16559421	1.095	PGLS	ENSG00000130313	208	0.434336	0.509731	0.00815437	0.00953161	0.0382467	1	0.447115	TH17	eQTL	pvalue	0.042058	8
chr2:191907655_192030391	STAT4	chr2	191907655	192030391	rs6738544	chr2:191989356	1.0684	RNU6-959P	ENSG00000207402	156	0.581547	0.365533	0.00903501	0.00564074	0.0382437	1	0.416667	CD8naive	eQTL	pvalue	NA	NA
chr1:24053465_24253752	CNR2	chr1	24053465	24253752	rs112741635	chr1:24207504	0.8105	NA	ENSG00000264347	271	0.572629	0.368189	0.0127674	0.00817095	0.0382431	-1	0.173432	TH1	eQTL	pvalue	NA	NA
chr11:63849101_64220132	PRDX5	chr11	63849101	64220132	rs11231749	chr11:64095178	1.0758	FAU	ENSG00000149806	417	0.464886	0.462695	0.0171478	0.0170287	0.0382428	-1	0.36211	M2	eQTL	pvalue	0.768145	3
chr16:57045349_57110366	NLRC5	chr16	57045349	57110366	rs8062446	chr16:57077094	1.0885	MT1M	ENSG00000205364	130	0.645731	0.301627	0.00984228	0.00455919	0.0382405	1	0.353846	M2	eQTL	pvalue	9.83544e-05	10
chr22:37251477_37323988	CSF2RB	chr22	37251477	37323988	rs5756405	chr22:37310954	1.0706	FOXRED2	ENSG00000100350	168	0.439375	0.508743	0.00633974	0.0073024	0.0382398	1	0.607143	TH1	eQTL	pvalue	0.00691547	4
chr11:63849101_64220132	PRDX5	chr11	63849101	64220132	rs11231749	chr11:64095178	1.0758	ZNHIT2	ENSG00000174276	428	0.463551	0.461458	0.018437	0.0183156	0.0382393	-1	0.28972	TH1	eQTL	pvalue	0.200833	8
chr22:37251477_37323988	CSF2RB	chr22	37251477	37323988	rs5756405	chr22:37310954	1.0706	C1QTNF6	ENSG00000133466	168	0.439578	0.508978	0.00613687	0.0070675	0.0382393	1	0.22619	TREGnaive	eQTL	pvalue	0.0237894	9
chr21:34666160_35187100	IFNGR2	chr21	34666160	35187100	rs9808753	chr21:34787312	1.0846	LINC00310	ENSG00000227456	599	0.593509	0.310119	0.0382076	0.0199259	0.0382391	-1	0.190317	CD4naive	eQTL	pvalue	NA	NA
chr22:37251477_37323988	CSF2RB	chr22	37251477	37323988	rs5756405	chr22:37310954	1.0706	LGALS1	ENSG00000100097	168	0.439503	0.508891	0.00621268	0.00715528	0.0382383	1	0.791667	NK	eQTL	pvalue	0.0046369	9
chr22:37251477_37323988	CSF2RB	chr22	37251477	37323988	rs5756405	chr22:37310954	1.0706	MPST	ENSG00000128309	168	0.439477	0.50886	0.00623998	0.0071869	0.038236	1	0.517857	M2	eQTL	pvalue	0.00677647	8
chr4:47709959_48262356	TXK	chr4	47709959	48262356	rs6837324	chr4:48127262	0.9173		ENSG00000249079	156	0.435791	0.514336	0.00535564	0.00628269	0.0382353	0	0	monocytes	eQTL	pvalue	NA	NA
chr4:47709959_48262356	TXK	chr4	47709959	48262356	rs6837324	chr4:48127262	0.9173		ENSG00000249079	156	0.435791	0.514336	0.00535564	0.00628269	0.0382353	0	0	M2	eQTL	pvalue	NA	NA
chr11:63849101_64220132	PRDX5	chr11	63849101	64220132	rs11231749	chr11:64095178	1.0758	ATG2A	ENSG00000110046	518	0.460391	0.460547	0.0204296	0.0203983	0.038235	1	0.540541	CD4stim	eQTL	pvalue	0.999923	2
chr9:100551768_100895720	TRIM14	chr9	100551768	100895720	rs7855251	chr9:100868189	1.1164	VN1R51P	ENSG00000228038	435	0.45587	0.469945	0.0177211	0.01823	0.0382341	1	0.848276	TH2	eQTL	pvalue	NA	NA
chr22:37251477_37323988	CSF2RB	chr22	37251477	37323988	rs5756405	chr22:37310954	1.0706	TXN2	ENSG00000100348	168	0.439155	0.508488	0.00656254	0.00756038	0.0382337	1	0.571429	TFH	eQTL	pvalue	0.00554568	9
chr4:47709959_48262356	TXK	chr4	47709959	48262356	rs6837324	chr4:48127262	0.9173		ENSG00000249079	157	0.435749	0.514295	0.00539487	0.00632908	0.0382324	0	0	TREG_MEM	eQTL	pvalue	NA	NA
chr8:144971080_145126375	PLEC	chr8	144971080	145126375	rs3923387	chr8:144986793	1.0732	NA	ENSG00000230567	182	0.575864	0.369545	0.00998781	0.00637117	0.0382322	1	0.917582	Bnaive	eQTL	pvalue	NA	NA
chr10:75154043_75706194	PLAU	chr10	75154043	75706194	rs17741873	chr10:75653800	1.0931		ENSG00000227540	519	0.441947	0.477658	0.0202828	0.0218835	0.0382284	1	0.637765	TH17	eQTL	pvalue	NA	NA
chr21:34666160_35187100	IFNGR2	chr21	34666160	35187100	rs9808753	chr21:34787312	1.0846	ATP5PO	ENSG00000241837	596	0.599556	0.312952	0.0323942	0.0168706	0.0382273	-1	0.41443	TH2	eQTL	pvalue	NA	5
chr8:144971080_145126375	PLEC	chr8	144971080	145126375	rs3923387	chr8:144986793	1.0732		ENSG00000254574	182	0.575708	0.369445	0.0101475	0.00647364	0.0382252	1	0.93956	Bnaive	eQTL	pvalue	NA	NA
chr1:25270572_25305783	RUNX3	chr1	25270572	25305783	rs6672420	chr1:25291010	0.9316		ENSG00000272432	94	0.426927	0.526536	0.00373927	0.00457348	0.0382238	-1	0.585106	CD4stim	eQTL	pvalue	NA	NA
chr6:137876882_138124804	OLIG3	chr6	137876882	138124804	rs631204	chr6:137959455	1.1194	RNA5SP219	ENSG00000212242	150	0.445688	0.504337	0.00553103	0.00622064	0.0382233	-1	0.48	THSTAR	eQTL	pvalue	NA	NA
chr22:37251477_37323988	CSF2RB	chr22	37251477	37323988	rs5756405	chr22:37310954	1.0706	GGA1	ENSG00000100083	168	0.439196	0.508536	0.00652696	0.0075192	0.0382219	1	0.75	TH1	eQTL	pvalue	0.999442	1
chr10:75154043_75706194	PLAU	chr10	75154043	75706194	rs17741873	chr10:75653800	1.0931		ENSG00000232342	442	0.444795	0.478893	0.0183617	0.0197311	0.0382191	-1	0.323529	TREGnaive	eQTL	pvalue	NA	NA
chr22:37251477_37323988	CSF2RB	chr22	37251477	37323988	rs5756405	chr22:37310954	1.0706		ENSG00000223695	168	0.439306	0.508663	0.00641894	0.00739413	0.038218	1	0.595238	CD4stim	eQTL	pvalue	NA	NA
chr10:75154043_75706194	PLAU	chr10	75154043	75706194	rs17741873	chr10:75653800	1.0931	C10orf55	ENSG00000222047	519	0.441658	0.477346	0.0205791	0.0222038	0.0382133	-1	0.749518	NK	eQTL	pvalue	0.00506564	10
chr8:144971080_145126375	PLEC	chr8	144971080	145126375	rs3923387	chr8:144986793	1.0732	PYCR3	ENSG00000104524	184	0.570279	0.370765	0.0125947	0.00815017	0.0382116	-1	0.0978261	CD8stim	eQTL	pvalue	NA	8
chr1:25270572_25305783	RUNX3	chr1	25270572	25305783	rs6672420	chr1:25291010	0.9316	LINC02800	ENSG00000230023	94	0.427468	0.527203	0.00320437	0.00391379	0.0382111	1	0.638298	TH17	eQTL	pvalue	NA	NA
chr2:65536082_65713102	SPRED2	chr2	65536082	65713102	rs13385171	chr2:65661843	1.0724	RNU6-548P	ENSG00000252892	360	0.482438	0.45118	0.014578	0.0135952	0.0382093	-1	0.833333	TH17	eQTL	pvalue	NA	NA
chr22:37251477_37323988	CSF2RB	chr22	37251477	37323988	rs5756405	chr22:37310954	1.0706	IL2RB	ENSG00000100385	168	0.439692	0.509109	0.0060378	0.00695283	0.0382089	-1	0.255952	CD4stim	eQTL	pvalue	0.986757	3
chr2:24688055_25386524	ADCY3	chr2	24688055	25386524	rs11125803	chr2:25052177	0.9271	NCOA1	ENSG00000084676	1133	0.573571	0.283094	0.0704131	0.0347151	0.0382073	-1	0.586937	Bnaive	eQTL	pvalue	0.999077	1
chr8:144971080_145126375	PLEC	chr8	144971080	145126375	rs3923387	chr8:144986793	1.0732		ENSG00000255182	184	0.571377	0.371479	0.0115022	0.00743992	0.0382017	-1	0.195652	CD8stim	eQTL	pvalue	NA	NA
chr17:57475896_58223430	VMP1	chr17	57475896	58223430	rs2150879	chr17:57859210	1.1091	RAD51C	ENSG00000108384	302	0.489478	0.446453	0.0135495	0.0123203	0.0381989	-1	0.592715	monocytes	eQTL	pvalue	4.27809e-09	9
chr1:25270572_25305783	RUNX3	chr1	25270572	25305783	rs6672420	chr1:25291010	0.9316	NIPAL3	ENSG00000001461	94	0.427448	0.527178	0.00323048	0.003946	0.0381974	1	0.691489	CD4naive	eQTL	pvalue	0.000454712	5
chr3:32910542_33078540	TRIM71	chr3	32910542	33078540	rs11919880	chr3:32962051	1.0732	NA	ENSG00000264135	252	0.45726	0.481555	0.0112153	0.011773	0.038197	-1	0.25	CD8naive	eQTL	pvalue	NA	NA
chr1:25270572_25305783	RUNX3	chr1	25270572	25305783	rs6672420	chr1:25291010	0.9316	SELENON	ENSG00000162430	94	0.427508	0.527253	0.00317051	0.00387205	0.0381967	-1	0.223404	TFH	eQTL	pvalue	NA	6
chr1:25270572_25305783	RUNX3	chr1	25270572	25305783	rs6672420	chr1:25291010	0.9316	LINC02800	ENSG00000230023	94	0.427608	0.527376	0.0030721	0.00375068	0.0381937	-1	0.617021	THSTAR	eQTL	pvalue	NA	NA
chr1:25270572_25305783	RUNX3	chr1	25270572	25305783	rs6672420	chr1:25291010	0.9316	NCMAP-DT	ENSG00000264443	94	0.427538	0.52729	0.00314143	0.00383619	0.0381937	1	0.351064	Bnaive	eQTL	pvalue	NA	NA
chr11:14076321_14885062	RRAS2	chr11	14076321	14885062	rs61884005	chr11:14402930	1.1436	RRAS2	ENSG00000133818	963	0.47354	0.415124	0.0389969	0.034148	0.038191	-1	0.314642	M2	eQTL	pvalue	0.674254	1
chr1:25270572_25305783	RUNX3	chr1	25270572	25305783	rs6672420	chr1:25291010	0.9316	NCMAP-DT	ENSG00000264443	94	0.427216	0.526892	0.00346571	0.00423613	0.0381905	-1	0.744681	TREG_MEM	eQTL	pvalue	NA	NA
chr11:63849101_64220132	PRDX5	chr11	63849101	64220132	rs11231749	chr11:64095178	1.0758	PLAAT5	ENSG00000168004	507	0.459747	0.458167	0.0220047	0.0218909	0.0381898	-1	0.459566	M2	eQTL	pvalue	NA	8
chr7:26663520_27203139	HOXA1	chr7	26663520	27203139	rs10951154	chr7:27135314	0.9187	NHP2P2	ENSG00000213786	923	0.625058	0.258096	0.0556982	0.0229605	0.0381872	1	0.449621	TREGnaive	eQTL	pvalue	NA	NA
chr8:144971080_145126375	PLEC	chr8	144971080	145126375	rs3923387	chr8:144986793	1.0732	TIGD5	ENSG00000179886	184	0.571252	0.371398	0.011636	0.00752694	0.0381868	-1	0.103261	CD8stim	eQTL	pvalue	0.000172429	5
chr16:57045349_57110366	NLRC5	chr16	57045349	57110366	rs8062446	chr16:57077094	1.0885		ENSG00000260467	124	0.647674	0.302436	0.00800675	0.00370062	0.0381833	-1	0.362903	CD4stim	eQTL	pvalue	NA	NA
chr1:25270572_25305783	RUNX3	chr1	25270572	25305783	rs6672420	chr1:25291010	0.9316		ENSG00000227312	93	0.427865	0.527161	0.00306008	0.00373206	0.0381821	-1	0.731183	TH1	eQTL	pvalue	NA	NA
chr20:39597338_40270138	LPIN3	chr20	39597338	40270138	rs6072343	chr20:39968188	0.927	RPL12P11	ENSG00000232493	870	0.40228	0.484663	0.0339783	0.0408986	0.0381802	-1	0.54023	NK	eQTL	pvalue	NA	NA
chr20:39597338_40270138	LPIN3	chr20	39597338	40270138	rs6072343	chr20:39968188	0.927	PLCG1	ENSG00000124181	894	0.392256	0.474756	0.0429103	0.0518971	0.0381799	-1	0.582774	TH17	eQTL	pvalue	0.763352	2
chr10:75154043_75706194	PLAU	chr10	75154043	75706194	rs17741873	chr10:75653800	1.0931	PPP3CB-AS1	ENSG00000221817	519	0.442025	0.477742	0.0202287	0.021825	0.0381797	-1	0.65896	CD4stim	eQTL	pvalue	NA	NA
chr11:63849101_64220132	PRDX5	chr11	63849101	64220132	rs11231749	chr11:64095178	1.0758		ENSG00000203520	518	0.460137	0.460292	0.0207117	0.0206805	0.0381789	1	0.525097	CD4stim	eQTL	pvalue	NA	NA
chr11:63849101_64220132	PRDX5	chr11	63849101	64220132	rs11231749	chr11:64095178	1.0758	GPR137	ENSG00000173264	518	0.460565	0.460721	0.0202831	0.0202518	0.0381787	1	0.434363	CD4stim	eQTL	pvalue	0.484398	3
chr6:137876882_138124804	OLIG3	chr6	137876882	138124804	rs631204	chr6:137959455	1.1194	RNA5SP219	ENSG00000212242	148	0.445393	0.503978	0.00586036	0.00659302	0.0381759	-1	0.22973	Bnaive	eQTL	pvalue	NA	NA
chr10:75154043_75706194	PLAU	chr10	75154043	75706194	rs17741873	chr10:75653800	1.0931	PLAU	ENSG00000122861	519	0.442006	0.477721	0.0202504	0.0218486	0.038174	1	0.736031	CD4stim	eQTL	pvalue	0.00055027	5
chr7:26663520_27203139	HOXA1	chr7	26663520	27203139	rs10951154	chr7:27135314	0.9187	HOXA7	ENSG00000122592	923	0.589862	0.243563	0.0909043	0.0374976	0.0381729	-1	0.132178	TREG_MEM	eQTL	pvalue	0.00316907	8
chr11:63849101_64220132	PRDX5	chr11	63849101	64220132	rs11231749	chr11:64095178	1.0758	LGALS12	ENSG00000133317	518	0.443985	0.444135	0.036867	0.0368413	0.0381714	1	0.438224	TFH	eQTL	pvalue	2.68574e-09	9
chr10:75154043_75706194	PLAU	chr10	75154043	75706194	rs17741873	chr10:75653800	1.0931	RAB5CP1	ENSG00000213731	483	0.443694	0.478721	0.018977	0.0204369	0.0381714	-1	0.347826	CD4stim	eQTL	pvalue	NA	NA
chr11:63849101_64220132	PRDX5	chr11	63849101	64220132	rs11231749	chr11:64095178	1.0758	MAJIN	ENSG00000168070	518	0.458078	0.458234	0.0227736	0.0227432	0.0381711	1	0.405405	CD4stim	eQTL	pvalue	NA	6
chr22:37251477_37323988	CSF2RB	chr22	37251477	37323988	rs5756405	chr22:37310954	1.0706	GGA1	ENSG00000100083	168	0.439296	0.508651	0.00645132	0.00743166	0.0381701	1	0.77381	TH2	eQTL	pvalue	0.999442	1
chr5:55426583_55567087	ANKRD55	chr5	55426583	55567087	rs7731626	chr5:55444683	1.0974	AK4P2	ENSG00000249410	211	0.584108	0.360186	0.0108712	0.00666551	0.0381693	1	0.478673	CD4naive	eQTL	pvalue	NA	NA
chr19:4353219_4519732	HDGFL2	chr19	4353219	4519732	rs12971909	chr19:4466466	0.9175	MATK	ENSG00000007264	235	0.748086	0.184915	0.0231477	0.00568358	0.0381673	1	0.73617	CD8naive	eQTL	pvalue	0.000234673	5
chr10:75154043_75706194	PLAU	chr10	75154043	75706194	rs17741873	chr10:75653800	1.0931		ENSG00000272748	129	0.517182	0.434031	0.0057959	0.00482589	0.0381653	1	0.883721	TH2	eQTL	pvalue	NA	NA
chr10:75154043_75706194	PLAU	chr10	75154043	75706194	rs17741873	chr10:75653800	1.0931	SNORA11F	ENSG00000221164	519	0.44193	0.47764	0.0203301	0.0219346	0.0381652	-1	0.930636	TREGnaive	eQTL	pvalue	NA	NA
chr10:75154043_75706194	PLAU	chr10	75154043	75706194	rs17741873	chr10:75653800	1.0931	NA	ENSG00000267957	519	0.440481	0.476074	0.0217795	0.0235011	0.0381645	-1	0.11368	TH17	eQTL	pvalue	NA	NA
chr1:25270572_25305783	RUNX3	chr1	25270572	25305783	rs6672420	chr1:25291010	0.9316	RCAN3	ENSG00000117602	94	0.427124	0.526779	0.00357039	0.00436526	0.0381621	-1	0.734043	CD4stim	eQTL	pvalue	0.00320642	8
chr2:191907655_192030391	STAT4	chr2	191907655	192030391	rs6738544	chr2:191989356	1.0684	CAVIN2	ENSG00000168497	156	0.581078	0.365238	0.00955574	0.00596813	0.0381603	-1	0.666667	TH17	eQTL	pvalue	NA	9
chr1:25270572_25305783	RUNX3	chr1	25270572	25305783	rs6672420	chr1:25291010	0.9316		ENSG00000261349	94	0.427417	0.52714	0.003278	0.00400465	0.0381602	1	0.531915	Bnaive	eQTL	pvalue	NA	NA
chr16:29841225_30438138	TBX6	chr16	29841225	30438138	rs3809627	chr16:30103160	0.9076	PRSS8	ENSG00000052344	87	0.474571	0.479993	0.00363697	0.00364036	0.038158	-1	0.229885	TH2	eQTL	pvalue	0.00338431	4
chr11:63849101_64220132	PRDX5	chr11	63849101	64220132	rs11231749	chr11:64095178	1.0758	DNAJC4	ENSG00000110011	508	0.462199	0.460618	0.0195659	0.0194608	0.0381565	1	0.688976	NK	eQTL	pvalue	6.43771e-06	9
chr21:34666160_35187100	IFNGR2	chr21	34666160	35187100	rs9808753	chr21:34787312	1.0846	IFNAR1	ENSG00000142166	596	0.591747	0.308876	0.0402498	0.0209711	0.0381564	-1	0.308725	CD8naive	eQTL	pvalue	0.00062033	7
chr1:25270572_25305783	RUNX3	chr1	25270572	25305783	rs6672420	chr1:25291010	0.9316		ENSG00000236528	94	0.427546	0.527299	0.00315126	0.00384835	0.0381558	-1	0.414894	Bnaive	eQTL	pvalue	NA	NA
chr3:32910542_33078540	TRIM71	chr3	32910542	33078540	rs11919880	chr3:32962051	1.0732	RPSAP11	ENSG00000237433	252	0.457765	0.482087	0.0107301	0.0112621	0.0381551	1	0.452381	CD4stim	eQTL	pvalue	NA	NA
chr10:75154043_75706194	PLAU	chr10	75154043	75706194	rs17741873	chr10:75653800	1.0931	POLR3DP1	ENSG00000214626	272	0.463993	0.476945	0.0103282	0.0105784	0.0381549	-1	0.856618	THSTAR	eQTL	pvalue	NA	NA
chr19:4353219_4519732	HDGFL2	chr19	4353219	4519732	rs12971909	chr19:4466466	0.9175	PIP5K1C	ENSG00000186111	235	0.747748	0.184831	0.0234968	0.00576988	0.0381542	1	0.808511	TH2	eQTL	pvalue	0.85939	2
chr3:32910542_33078540	TRIM71	chr3	32910542	33078540	rs11919880	chr3:32962051	1.0732	PDCD6IP-DT	ENSG00000271643	252	0.45729	0.481586	0.0112066	0.0117639	0.0381532	1	0.535714	CD8naive	eQTL	pvalue	NA	NA
chr11:63849101_64220132	PRDX5	chr11	63849101	64220132	rs11231749	chr11:64095178	1.0758		ENSG00000256789	518	0.453353	0.453507	0.0275092	0.0274804	0.0381505	1	0.332046	TH17	eQTL	pvalue	NA	NA
chr22:37251477_37323988	CSF2RB	chr22	37251477	37323988	rs5756405	chr22:37310954	1.0706	C1QTNF6	ENSG00000133466	168	0.439771	0.509201	0.00598562	0.00689246	0.0381501	1	0.279762	CD4naive	eQTL	pvalue	0.0237894	9
chr1:25270572_25305783	RUNX3	chr1	25270572	25305783	rs6672420	chr1:25291010	0.9316	NIPAL3	ENSG00000001461	94	0.427593	0.527358	0.00310606	0.0037926	0.0381498	1	0.648936	TREGnaive	eQTL	pvalue	0.000454712	5
chr19:4353219_4519732	HDGFL2	chr19	4353219	4519732	rs12971909	chr19:4466466	0.9175	DOHH	ENSG00000129932	227	0.748186	0.184786	0.0231889	0.00568902	0.0381496	1	0.92511	TREGnaive	eQTL	pvalue	0.020102	7
chr11:63849101_64220132	PRDX5	chr11	63849101	64220132	rs11231749	chr11:64095178	1.0758	SAC3D1	ENSG00000168061	508	0.460798	0.459221	0.020972	0.0208621	0.0381476	-1	0.517717	monocytes	eQTL	pvalue	4.6236e-05	9
chr11:14076321_14885062	RRAS2	chr11	14076321	14885062	rs61884005	chr11:14402930	1.1436		ENSG00000255074	966	0.471137	0.413045	0.0414078	0.036264	0.0381458	1	0.462733	TFH	eQTL	pvalue	NA	NA
chr1:24053465_24253752	CNR2	chr1	24053465	24253752	rs112741635	chr1:24207504	0.8105	NCMAP-DT	ENSG00000264443	271	0.569996	0.366496	0.0154605	0.00990262	0.038145	1	0.494465	THSTAR	eQTL	pvalue	NA	NA
chr11:63849101_64220132	PRDX5	chr11	63849101	64220132	rs11231749	chr11:64095178	1.0758	RTN3	ENSG00000133318	508	0.46081	0.459233	0.0209606	0.0208507	0.0381447	1	0.667323	Bnaive	eQTL	pvalue	0.0400228	4
chr3:32910542_33078540	TRIM71	chr3	32910542	33078540	rs11919880	chr3:32962051	1.0732	NA	ENSG00000271020	252	0.455031	0.479208	0.0134698	0.0141474	0.0381445	1	0.757937	TFH	eQTL	pvalue	NA	NA
chr2:65536082_65713102	SPRED2	chr2	65536082	65713102	rs13385171	chr2:65661843	1.0724		ENSG00000226756	360	0.480852	0.449697	0.0161971	0.0151095	0.0381441	-1	0.502778	THSTAR	eQTL	pvalue	NA	NA
chr11:63849101_64220132	PRDX5	chr11	63849101	64220132	rs11231749	chr11:64095178	1.0758	PLAAT2	ENSG00000133328	518	0.46106	0.461216	0.0198054	0.0197739	0.0381438	1	0.557915	TH17	eQTL	pvalue	NA	10
chr1:24053465_24253752	CNR2	chr1	24053465	24253752	rs112741635	chr1:24207504	0.8105	HNRNPR	ENSG00000125944	271	0.558751	0.359266	0.0267062	0.0171334	0.0381436	1	0.867159	CD4stim	eQTL	pvalue	0.999079	1
chr21:34666160_35187100	IFNGR2	chr21	34666160	35187100	rs9808753	chr21:34787312	1.0846	BTF3P6	ENSG00000233956	596	0.596367	0.311287	0.0356385	0.0185642	0.0381432	-1	0.595638	TREG_MEM	eQTL	pvalue	NA	NA
chr1:25270572_25305783	RUNX3	chr1	25270572	25305783	rs6672420	chr1:25291010	0.9316		ENSG00000225643	93	0.427897	0.527201	0.00304707	0.00371608	0.0381392	-1	0.365591	TH1	eQTL	pvalue	NA	NA
chr11:63849101_64220132	PRDX5	chr11	63849101	64220132	rs11231749	chr11:64095178	1.0758		ENSG00000270775	518	0.453942	0.454096	0.0269258	0.0268968	0.0381391	-1	0.471042	TFH	eQTL	pvalue	NA	NA
chr6:143752226_144043778	PHACTR2	chr6	143752226	144043778	rs6911131	chr6:143865221	0.864	VDAC1P8	ENSG00000229036	670	0.597911	0.304315	0.0395459	0.0200893	0.0381382	1	0.638806	CD4stim	eQTL	pvalue	NA	NA
chr22:37251477_37323988	CSF2RB	chr22	37251477	37323988	rs5756405	chr22:37310954	1.0706	H1-0	ENSG00000189060	168	0.439074	0.508394	0.00668838	0.00770618	0.038138	-1	0.535714	CD8stim	eQTL	pvalue	NA	5
chr17:37471330_38219005	IKZF3	chr17	37471330	38219005	rs9909593	chr17:37970149	0.9311	KRT12	ENSG00000187242	419	0.397444	0.533986	0.0130028	0.0174318	0.0381351	-1	0.403341	monocytes	eQTL	pvalue	9.44137e-11	8
chr22:37251477_37323988	CSF2RB	chr22	37251477	37323988	rs5756405	chr22:37310954	1.0706	MICALL1	ENSG00000100139	73	0.474398	0.481918	0.00277133	0.00277713	0.0381349	-1	0.0821918	CD4naive	eQTL	pvalue	0.000381389	5
chr10:75154043_75706194	PLAU	chr10	75154043	75706194	rs17741873	chr10:75653800	1.0931		ENSG00000227540	519	0.440983	0.476616	0.0212923	0.0229747	0.0381337	1	0.789981	CD8naive	eQTL	pvalue	NA	NA
chr10:31134557_31530302	ZNF438	chr10	31134557	31530302	rs1087056	chr10:31395761	0.9254	SPTLC1P1	ENSG00000230397	843	0.450662	0.442342	0.0347712	0.0340912	0.0381329	1	0.344009	TREG_MEM	eQTL	pvalue	NA	NA
chr3:32910542_33078540	TRIM71	chr3	32910542	33078540	rs11919880	chr3:32962051	1.0732	PDCD6IP-DT	ENSG00000271643	252	0.457387	0.481689	0.0111205	0.0116732	0.0381307	1	0.698413	TH2	eQTL	pvalue	NA	NA
chr1:24053465_24253752	CNR2	chr1	24053465	24253752	rs112741635	chr1:24207504	0.8105	HTR1D	ENSG00000179546	271	0.571533	0.367484	0.0139324	0.00892011	0.0381305	-1	0.232472	TH1	eQTL	pvalue	0.813006	8
chr11:63849101_64220132	PRDX5	chr11	63849101	64220132	rs11231749	chr11:64095178	1.0758	PGAM1P8	ENSG00000255200	344	0.467717	0.46677	0.0137247	0.0136588	0.0381293	1	0.578488	CD4naive	eQTL	pvalue	NA	NA
chr3:32910542_33078540	TRIM71	chr3	32910542	33078540	rs11919880	chr3:32962051	1.0732	RPSAP11	ENSG00000237433	252	0.458212	0.482558	0.0102965	0.0108054	0.0381286	-1	0.361111	CD8naive	eQTL	pvalue	NA	NA
chr11:63849101_64220132	PRDX5	chr11	63849101	64220132	rs11231749	chr11:64095178	1.0758	ATP5MGP1	ENSG00000256280	518	0.460868	0.461024	0.0200053	0.0199739	0.0381283	-1	0.289575	CD4stim	eQTL	pvalue	NA	NA
chr22:37251477_37323988	CSF2RB	chr22	37251477	37323988	rs5756405	chr22:37310954	1.0706	TST	ENSG00000128311	168	0.439403	0.508775	0.00636345	0.00732997	0.0381279	1	0.761905	monocytes	eQTL	pvalue	0.000731843	8
chr1:6333701_6562784	ESPN	chr1	6333701	6562784	rs2986736	chr1:6512547	0.8994	THAP3	ENSG00000041988	365	0.595942	0.329106	0.0237503	0.0130779	0.0381238	-1	0.353425	TH17	eQTL	pvalue	0.00148422	8
chr1:25270572_25305783	RUNX3	chr1	25270572	25305783	rs6672420	chr1:25291010	0.9316		ENSG00000228172	94	0.427402	0.527122	0.00330952	0.00404356	0.0381237	-1	0.180851	TREG_MEM	eQTL	pvalue	NA	NA
chr1:25270572_25305783	RUNX3	chr1	25270572	25305783	rs6672420	chr1:25291010	0.9316		ENSG00000236528	94	0.427489	0.527229	0.00322239	0.0039361	0.0381236	-1	0.478723	TH2	eQTL	pvalue	NA	NA
chr1:25270572_25305783	RUNX3	chr1	25270572	25305783	rs6672420	chr1:25291010	0.9316		ENSG00000272432	94	0.427627	0.5274	0.00308513	0.00376682	0.0381207	1	0.755319	THSTAR	eQTL	pvalue	NA	NA
chr22:37251477_37323988	CSF2RB	chr22	37251477	37323988	rs5756405	chr22:37310954	1.0706	LGALS1	ENSG00000100097	168	0.43916	0.508493	0.00661068	0.00761624	0.0381205	1	0.363095	CD8stim	eQTL	pvalue	0.0046369	9
chr10:75154043_75706194	PLAU	chr10	75154043	75706194	rs17741873	chr10:75653800	1.0931	TIMM9P1	ENSG00000236900	522	0.441174	0.478237	0.0203967	0.0220721	0.0381199	-1	0.354406	CD8stim	eQTL	pvalue	NA	NA
chr1:24053465_24253752	CNR2	chr1	24053465	24253752	rs112741635	chr1:24207504	0.8105	ELOA	ENSG00000011007	271	0.570633	0.366906	0.0148385	0.00950272	0.0381197	-1	0.236162	TREG_MEM	eQTL	pvalue	NA	1
chr11:63849101_64220132	PRDX5	chr11	63849101	64220132	rs11231749	chr11:64095178	1.0758	PRDX5	ENSG00000126432	518	0.458532	0.458687	0.0223459	0.0223154	0.0381196	-1	0.416988	TFH	eQTL	pvalue	0.00314038	8
chr10:31134557_31530302	ZNF438	chr10	31134557	31530302	rs1087056	chr10:31395761	0.9254	ZEB1-AS1	ENSG00000237036	839	0.452478	0.444074	0.0329902	0.0323394	0.0381188	-1	0.680572	Bnaive	eQTL	pvalue	NA	NA
chr1:25270572_25305783	RUNX3	chr1	25270572	25305783	rs6672420	chr1:25291010	0.9316	STMN1	ENSG00000117632	94	0.427363	0.527074	0.0033517	0.00409559	0.038116	1	0.744681	THSTAR	eQTL	pvalue	0.648592	6
chr9:100551768_100895720	TRIM14	chr9	100551768	100895720	rs7855251	chr9:100868189	1.1164	VN1R51P	ENSG00000228038	434	0.454106	0.468232	0.0194889	0.020057	0.0381157	-1	0.5	Bnaive	eQTL	pvalue	NA	NA
chr22:37251477_37323988	CSF2RB	chr22	37251477	37323988	rs5756405	chr22:37310954	1.0706	GCAT	ENSG00000100116	168	0.439496	0.508882	0.00627769	0.00723068	0.0381136	-1	0.321429	CD8stim	eQTL	pvalue	7.76097e-06	7
chr10:75154043_75706194	PLAU	chr10	75154043	75706194	rs17741873	chr10:75653800	1.0931		ENSG00000272916	519	0.441793	0.477491	0.0204927	0.0221105	0.0381124	-1	0.238921	TH2	eQTL	pvalue	NA	NA
chr1:6333701_6562784	ESPN	chr1	6333701	6562784	rs2986736	chr1:6512547	0.8994		ENSG00000236948	365	0.59509	0.328635	0.0246106	0.0135529	0.0381116	1	0.906849	TH2	eQTL	pvalue	NA	NA
chr10:75154043_75706194	PLAU	chr10	75154043	75706194	rs17741873	chr10:75653800	1.0931	SEC24C	ENSG00000176986	519	0.441716	0.477408	0.0205706	0.0221947	0.0381111	1	0.504817	TREG_MEM	eQTL	pvalue	0.999992	1
chr1:25270572_25305783	RUNX3	chr1	25270572	25305783	rs6672420	chr1:25291010	0.9316	IFITM3P7	ENSG00000233419	94	0.427552	0.527307	0.00316535	0.00386577	0.0381092	-1	0.553191	TH2	eQTL	pvalue	NA	NA
chr11:63849101_64220132	PRDX5	chr11	63849101	64220132	rs11231749	chr11:64095178	1.0758	SYVN1	ENSG00000162298	409	0.460903	0.460346	0.0203525	0.0202898	0.038109	1	0.356968	TH17	eQTL	pvalue	0.99665	1
chr17:37869878_38507250	NR1D1	chr17	37869878	38507250	rs883871	chr17:38252660	0.9009	RPL23	ENSG00000125691	34	0.599047	0.359743	0.00196234	0.00114033	0.0381072	-1	0.0882353	CD8naive	eQTL	pvalue	0.931624	4
chr8:144971080_145126375	PLEC	chr8	144971080	145126375	rs3923387	chr8:144986793	1.0732		ENSG00000265393	184	0.571733	0.37171	0.0112046	0.00724652	0.038106	1	0.880435	CD8naive	eQTL	pvalue	NA	NA
chr22:37251477_37323988	CSF2RB	chr22	37251477	37323988	rs5756405	chr22:37310954	1.0706	MFNG	ENSG00000100060	168	0.439362	0.508727	0.00641624	0.00739111	0.0381038	-1	0.392857	CD8stim	eQTL	pvalue	1.32486e-07	9
chr1:25270572_25305783	RUNX3	chr1	25270572	25305783	rs6672420	chr1:25291010	0.9316	RCAN3	ENSG00000117602	94	0.427591	0.527356	0.00312865	0.00382051	0.0381038	-1	0.712766	NK	eQTL	pvalue	0.00320642	8
chr11:14076321_14885062	RRAS2	chr11	14076321	14885062	rs61884005	chr11:14402930	1.1436	FAR1-IT1	ENSG00000254791	801	0.48145	0.420036	0.0322836	0.0281273	0.0381033	1	0.403246	TREG_MEM	eQTL	pvalue	NA	NA
chr11:63849101_64220132	PRDX5	chr11	63849101	64220132	rs11231749	chr11:64095178	1.0758	LGALS12	ENSG00000133317	518	0.45164	0.451793	0.0292473	0.0292191	0.0381011	1	0.349421	TH17	eQTL	pvalue	2.68574e-09	9
chr11:63849101_64220132	PRDX5	chr11	63849101	64220132	rs11231749	chr11:64095178	1.0758	OTUB1	ENSG00000167770	508	0.461525	0.459945	0.0202685	0.0201611	0.0381007	-1	0.360236	monocytes	eQTL	pvalue	0.945238	2
chr10:75154043_75706194	PLAU	chr10	75154043	75706194	rs17741873	chr10:75653800	1.0931	PPP3CB-AS1	ENSG00000221817	519	0.441687	0.477377	0.0206048	0.0222317	0.038099	-1	0.277457	CD4naive	eQTL	pvalue	NA	NA
chr1:25270572_25305783	RUNX3	chr1	25270572	25305783	rs6672420	chr1:25291010	0.9316	RUNX3	ENSG00000020633	94	0.427407	0.527128	0.00331597	0.00405154	0.038098	-1	0.244681	TREG_MEM	eQTL	pvalue	0.673968	3
chr1:25270572_25305783	RUNX3	chr1	25270572	25305783	rs6672420	chr1:25291010	0.9316	IFNLR1	ENSG00000185436	94	0.427634	0.527408	0.00308914	0.00377178	0.0380979	1	0.904255	TREGnaive	eQTL	pvalue	0.308615	5
chr10:31134557_31530302	ZNF438	chr10	31134557	31530302	rs1087056	chr10:31395761	0.9254	RN7SL241P	ENSG00000239625	841	0.451995	0.443623	0.0334713	0.0328132	0.0380977	1	0.598098	TH1	eQTL	pvalue	NA	NA
chr1:25270572_25305783	RUNX3	chr1	25270572	25305783	rs6672420	chr1:25291010	0.9316	RSRP1	ENSG00000117616	94	0.42699	0.526614	0.00373273	0.00456554	0.0380972	1	0.265957	Bnaive	eQTL	pvalue	NA	10
chr7:138679553_138742981	ZC3HAV1	chr7	138679553	138742981	rs10271373	chr7:138729795	0.9316		ENSG00000271537	91	0.549233	0.403826	0.00511982	0.00372627	0.0380952	-1	0.021978	THSTAR	eQTL	pvalue	NA	NA
chr16:57045349_57110366	NLRC5	chr16	57045349	57110366	rs8062446	chr16:57077094	1.0885	SLC12A3	ENSG00000070915	130	0.644837	0.30121	0.0108359	0.00502347	0.0380929	1	0.461538	M2	eQTL	pvalue	5.54411e-18	7
chr16:57045349_57110366	NLRC5	chr16	57045349	57110366	rs8062446	chr16:57077094	1.0885	MIR3935	ENSG00000265281	124	0.647701	0.302449	0.00804095	0.00371668	0.0380925	-1	0.33871	CD4stim	eQTL	pvalue	NA	NA
chr3:32910542_33078540	TRIM71	chr3	32910542	33078540	rs11919880	chr3:32962051	1.0732	ZNF860	ENSG00000197385	133	0.464364	0.485344	0.0059837	0.00621596	0.0380922	1	0.225564	TREG_MEM	eQTL	pvalue	7.85956e-11	NA
chr22:37251477_37323988	CSF2RB	chr22	37251477	37323988	rs5756405	chr22:37310954	1.0706	PDXP-DT	ENSG00000233360	168	0.439456	0.508837	0.00632704	0.00728785	0.0380922	-1	0.821429	CD8stim	eQTL	pvalue	NA	NA
chr1:25270572_25305783	RUNX3	chr1	25270572	25305783	rs6672420	chr1:25291010	0.9316		ENSG00000261025	94	0.427576	0.527336	0.00314962	0.00384638	0.0380919	-1	0.734043	monocytes	eQTL	pvalue	NA	NA
chr3:32910542_33078540	TRIM71	chr3	32910542	33078540	rs11919880	chr3:32962051	1.0732	CCR4	ENSG00000183813	252	0.455707	0.47992	0.0128192	0.0134622	0.0380917	-1	0.365079	CD4naive	eQTL	pvalue	0.760807	6
chr1:25270572_25305783	RUNX3	chr1	25270572	25305783	rs6672420	chr1:25291010	0.9316		ENSG00000207302	94	0.427567	0.527326	0.00315854	0.00385739	0.0380913	-1	0.202128	THSTAR	eQTL	pvalue	NA	NA
chr3:32910542_33078540	TRIM71	chr3	32910542	33078540	rs11919880	chr3:32962051	1.0732	SUMO2P10	ENSG00000235424	249	0.469358	0.470235	0.0111674	0.0111501	0.0380896	1	0.232932	Bnaive	eQTL	pvalue	NA	NA
chr1:25270572_25305783	RUNX3	chr1	25270572	25305783	rs6672420	chr1:25291010	0.9316	NA	ENSG00000238889	94	0.427586	0.527349	0.00314039	0.00383501	0.0380889	1	0.691489	TREGnaive	eQTL	pvalue	NA	NA
chr11:63849101_64220132	PRDX5	chr11	63849101	64220132	rs11231749	chr11:64095178	1.0758	COX8A	ENSG00000176340	507	0.461615	0.460028	0.0201884	0.0200809	0.0380872	-1	0.331361	M2	eQTL	pvalue	0.491408	10
chr22:37251477_37323988	CSF2RB	chr22	37251477	37323988	rs5756405	chr22:37310954	1.0706	CYTH4	ENSG00000100055	168	0.439683	0.509099	0.0061025	0.00702786	0.0380869	-1	0.113095	CD4stim	eQTL	pvalue	0.572495	4
chr5:55426583_55567087	ANKRD55	chr5	55426583	55567087	rs7731626	chr5:55444683	1.0974	PSMC1P4	ENSG00000248781	211	0.583476	0.359797	0.0115547	0.00708708	0.0380856	-1	0.203791	CD8naive	eQTL	pvalue	NA	NA
chr11:63849101_64220132	PRDX5	chr11	63849101	64220132	rs11231749	chr11:64095178	1.0758	CAPN1	ENSG00000014216	341	0.466651	0.465691	0.0148209	0.0147524	0.0380851	1	0.557185	TH17	eQTL	pvalue	5.0044e-05	4
chr8:144971080_145126375	PLEC	chr8	144971080	145126375	rs3923387	chr8:144986793	1.0732		ENSG00000254690	184	0.572201	0.372015	0.0107487	0.00695013	0.0380849	-1	0.195652	TREG_MEM	eQTL	pvalue	NA	NA
chr6:143752226_144043778	PHACTR2	chr6	143752226	144043778	rs6911131	chr6:143865221	0.864	TPT1P4	ENSG00000217027	670	0.582965	0.296708	0.0545275	0.0277145	0.0380847	1	0.741791	TREGnaive	eQTL	pvalue	NA	NA
chr11:63849101_64220132	PRDX5	chr11	63849101	64220132	rs11231749	chr11:64095178	1.0758		ENSG00000230835	518	0.460841	0.460997	0.0200549	0.0200236	0.038083	1	0.519305	CD8naive	eQTL	pvalue	NA	NA
chr3:32910542_33078540	TRIM71	chr3	32910542	33078540	rs11919880	chr3:32962051	1.0732	SUGT1P2	ENSG00000213842	254	0.458361	0.482745	0.010155	0.0106572	0.0380821	1	0.807087	TH1	eQTL	pvalue	NA	NA
chr22:37251477_37323988	CSF2RB	chr22	37251477	37323988	rs5756405	chr22:37310954	1.0706	PDXP-DT	ENSG00000233360	168	0.439771	0.509201	0.00601709	0.00692897	0.0380819	-1	0.255952	monocytes	eQTL	pvalue	NA	NA
chr10:75154043_75706194	PLAU	chr10	75154043	75706194	rs17741873	chr10:75653800	1.0931	DNAJC9	ENSG00000213551	519	0.441008	0.476643	0.0212925	0.0229749	0.0380808	1	0.643545	TREGnaive	eQTL	pvalue	0.547006	5
chr20:39597338_40270138	LPIN3	chr20	39597338	40270138	rs6072343	chr20:39968188	0.927		ENSG00000225458	877	0.406583	0.49129	0.0290212	0.0350293	0.0380766	0	0	THSTAR	eQTL	pvalue	NA	NA
chr10:75154043_75706194	PLAU	chr10	75154043	75706194	rs17741873	chr10:75653800	1.0931	NA	ENSG00000267957	519	0.44132	0.47698	0.0209829	0.0226403	0.0380766	1	0.701349	NK	eQTL	pvalue	NA	NA
chr16:29841225_30438138	TBX6	chr16	29841225	30438138	rs3809627	chr16:30103160	0.9076	KAT8	ENSG00000103510	90	0.474623	0.480074	0.00361155	0.00361496	0.0380765	1	0.0888889	CD8naive	eQTL	pvalue	0.912576	3
chr10:75154043_75706194	PLAU	chr10	75154043	75706194	rs17741873	chr10:75653800	1.0931		ENSG00000270808	519	0.442384	0.47813	0.0199198	0.0214913	0.0380756	1	0.576108	TH17	eQTL	pvalue	NA	NA
chr1:24053465_24253752	CNR2	chr1	24053465	24253752	rs112741635	chr1:24207504	0.8105	CLIC4	ENSG00000169504	258	0.578069	0.363392	0.0125883	0.00787533	0.0380746	1	0.852713	CD8naive	eQTL	pvalue	0.009462	7
chr20:39597338_40270138	LPIN3	chr20	39597338	40270138	rs6072343	chr20:39968188	0.927		ENSG00000225458	878	0.406546	0.491253	0.0290553	0.0350711	0.0380739	0	0	CD4naive	eQTL	pvalue	NA	NA
chr20:39597338_40270138	LPIN3	chr20	39597338	40270138	rs6072343	chr20:39968188	0.927		ENSG00000225458	878	0.406546	0.491253	0.0290553	0.0350711	0.0380739	0	0	CD8naive	eQTL	pvalue	NA	NA
chr20:39597338_40270138	LPIN3	chr20	39597338	40270138	rs6072343	chr20:39968188	0.927		ENSG00000225458	878	0.406546	0.491253	0.0290553	0.0350711	0.0380739	0	0	TH17	eQTL	pvalue	NA	NA
chr20:39597338_40270138	LPIN3	chr20	39597338	40270138	rs6072343	chr20:39968188	0.927		ENSG00000225458	878	0.406546	0.491253	0.0290553	0.0350711	0.0380739	0	0	TH2	eQTL	pvalue	NA	NA
chr20:39597338_40270138	LPIN3	chr20	39597338	40270138	rs6072343	chr20:39968188	0.927		ENSG00000225458	878	0.406546	0.491253	0.0290553	0.0350711	0.0380739	0	0	TREGnaive	eQTL	pvalue	NA	NA
chr20:39597338_40270138	LPIN3	chr20	39597338	40270138	rs6072343	chr20:39968188	0.927		ENSG00000225458	878	0.406546	0.491253	0.0290553	0.0350711	0.0380739	0	0	TFH	eQTL	pvalue	NA	NA
chr20:39597338_40270138	LPIN3	chr20	39597338	40270138	rs6072343	chr20:39968188	0.927		ENSG00000225458	878	0.406546	0.491253	0.0290553	0.0350711	0.0380739	0	0	TREG_MEM	eQTL	pvalue	NA	NA
chr20:39597338_40270138	LPIN3	chr20	39597338	40270138	rs6072343	chr20:39968188	0.927		ENSG00000225458	879	0.406492	0.49123	0.0290896	0.0351156	0.0380728	0	0	CD8stim	eQTL	pvalue	NA	NA
chr1:25270572_25305783	RUNX3	chr1	25270572	25305783	rs6672420	chr1:25291010	0.9316	NCMAP-DT	ENSG00000264443	94	0.427479	0.527217	0.00325585	0.00397742	0.0380712	1	0.744681	TFH	eQTL	pvalue	NA	NA
chr1:24053465_24253752	CNR2	chr1	24053465	24253752	rs112741635	chr1:24207504	0.8105	CNR2	ENSG00000188822	271	0.57116	0.367244	0.0143419	0.0091835	0.0380709	-1	0.269373	CD4stim	eQTL	pvalue	0.000110726	9
chr9:100551768_100895720	TRIM14	chr9	100551768	100895720	rs7855251	chr9:100868189	1.1164	VN1R51P	ENSG00000228038	435	0.44635	0.482681	0.0158247	0.0170747	0.0380694	1	0.337931	CD4stim	eQTL	pvalue	NA	NA
chr22:37251477_37323988	CSF2RB	chr22	37251477	37323988	rs5756405	chr22:37310954	1.0706	RN7SL385P	ENSG00000241333	168	0.439594	0.508996	0.00620112	0.00714207	0.0380665	-1	0.815476	CD4naive	eQTL	pvalue	NA	NA
chr1:25270572_25305783	RUNX3	chr1	25270572	25305783	rs6672420	chr1:25291010	0.9316		ENSG00000231953	94	0.427643	0.527419	0.00309463	0.0037786	0.0380645	-1	0.212766	TH2	eQTL	pvalue	NA	NA
chr11:14076321_14885062	RRAS2	chr11	14076321	14885062	rs61884005	chr11:14402930	1.1436	PSMA1	ENSG00000129084	966	0.461168	0.404306	0.05142	0.0450418	0.0380644	-1	0.375776	TH2	eQTL	pvalue	0.947988	2
chr19:16444965_16814328	EPS15L1	chr19	16444965	16814328	rs58166386	chr19:16559421	1.095		ENSG00000269161	200	0.462378	0.482713	0.00825993	0.00858513	0.0380633	1	0.61	CD4naive	eQTL	pvalue	NA	NA
chr20:39597338_40270138	LPIN3	chr20	39597338	40270138	rs6072343	chr20:39968188	0.927		ENSG00000229771	893	0.405744	0.491073	0.0294793	0.0356408	0.038063	0	0	THSTAR	eQTL	pvalue	NA	NA
chr20:39597338_40270138	LPIN3	chr20	39597338	40270138	rs6072343	chr20:39968188	0.927	RNA5SP484	ENSG00000238908	893	0.405744	0.491073	0.0294793	0.0356408	0.038063	0	0	THSTAR	eQTL	pvalue	NA	NA
chr20:39597338_40270138	LPIN3	chr20	39597338	40270138	rs6072343	chr20:39968188	0.927	RN7SL615P	ENSG00000263989	893	0.405744	0.491073	0.0294793	0.0356408	0.038063	0	0	THSTAR	eQTL	pvalue	NA	NA
chr20:39597338_40270138	LPIN3	chr20	39597338	40270138	rs6072343	chr20:39968188	0.927	ADI1P1	ENSG00000235102	893	0.405744	0.491073	0.0294793	0.0356408	0.038063	0	0	THSTAR	eQTL	pvalue	NA	NA
chr20:39597338_40270138	LPIN3	chr20	39597338	40270138	rs6072343	chr20:39968188	0.927	EMILIN3	ENSG00000183798	893	0.405744	0.491073	0.0294793	0.0356408	0.038063	0	0	THSTAR	eQTL	pvalue	0.0013981	5
chr20:39597338_40270138	LPIN3	chr20	39597338	40270138	rs6072343	chr20:39968188	0.927	RNU6-1018P	ENSG00000252386	893	0.405744	0.491073	0.0294793	0.0356408	0.038063	0	0	THSTAR	eQTL	pvalue	NA	NA
chr20:39597338_40270138	LPIN3	chr20	39597338	40270138	rs6072343	chr20:39968188	0.927	NA	ENSG00000199287	893	0.405744	0.491073	0.0294793	0.0356408	0.038063	0	0	THSTAR	eQTL	pvalue	NA	NA
chr20:39597338_40270138	LPIN3	chr20	39597338	40270138	rs6072343	chr20:39968188	0.927		ENSG00000212224	893	0.405744	0.491073	0.0294793	0.0356408	0.038063	0	0	THSTAR	eQTL	pvalue	NA	NA
chr11:14076321_14885062	RRAS2	chr11	14076321	14885062	rs61884005	chr11:14402930	1.1436	RNU7-49P	ENSG00000251991	966	0.464298	0.407049	0.0482915	0.042299	0.0380627	1	0.565217	TH2	eQTL	pvalue	NA	NA
chr1:25270572_25305783	RUNX3	chr1	25270572	25305783	rs6672420	chr1:25291010	0.9316	SNRPFP2	ENSG00000229786	93	0.427879	0.527179	0.00309931	0.00378052	0.0380618	-1	0.763441	TH1	eQTL	pvalue	NA	NA
chr20:39597338_40270138	LPIN3	chr20	39597338	40270138	rs6072343	chr20:39968188	0.927		ENSG00000229771	894	0.405707	0.491037	0.0295133	0.0356826	0.0380603	0	0	CD4naive	eQTL	pvalue	NA	NA
chr20:39597338_40270138	LPIN3	chr20	39597338	40270138	rs6072343	chr20:39968188	0.927	RNA5SP484	ENSG00000238908	894	0.405707	0.491037	0.0295133	0.0356826	0.0380603	0	0	CD4naive	eQTL	pvalue	NA	NA
chr20:39597338_40270138	LPIN3	chr20	39597338	40270138	rs6072343	chr20:39968188	0.927	RNU2-52P	ENSG00000222612	894	0.405707	0.491037	0.0295133	0.0356826	0.0380603	0	0	CD4naive	eQTL	pvalue	NA	NA
chr20:39597338_40270138	LPIN3	chr20	39597338	40270138	rs6072343	chr20:39968188	0.927	ADI1P1	ENSG00000235102	894	0.405707	0.491037	0.0295133	0.0356826	0.0380603	0	0	CD4naive	eQTL	pvalue	NA	NA
chr20:39597338_40270138	LPIN3	chr20	39597338	40270138	rs6072343	chr20:39968188	0.927	RNU6-1018P	ENSG00000252386	894	0.405707	0.491037	0.0295133	0.0356826	0.0380603	0	0	CD4naive	eQTL	pvalue	NA	NA
chr20:39597338_40270138	LPIN3	chr20	39597338	40270138	rs6072343	chr20:39968188	0.927	NA	ENSG00000199287	894	0.405707	0.491037	0.0295133	0.0356826	0.0380603	0	0	CD4naive	eQTL	pvalue	NA	NA
chr20:39597338_40270138	LPIN3	chr20	39597338	40270138	rs6072343	chr20:39968188	0.927		ENSG00000212224	894	0.405707	0.491037	0.0295133	0.0356826	0.0380603	0	0	CD4naive	eQTL	pvalue	NA	NA
chr20:39597338_40270138	LPIN3	chr20	39597338	40270138	rs6072343	chr20:39968188	0.927		ENSG00000229771	894	0.405707	0.491037	0.0295133	0.0356826	0.0380603	0	0	CD8naive	eQTL	pvalue	NA	NA
chr20:39597338_40270138	LPIN3	chr20	39597338	40270138	rs6072343	chr20:39968188	0.927	RNA5SP484	ENSG00000238908	894	0.405707	0.491037	0.0295133	0.0356826	0.0380603	0	0	CD8naive	eQTL	pvalue	NA	NA
chr20:39597338_40270138	LPIN3	chr20	39597338	40270138	rs6072343	chr20:39968188	0.927	RNU2-52P	ENSG00000222612	894	0.405707	0.491037	0.0295133	0.0356826	0.0380603	0	0	CD8naive	eQTL	pvalue	NA	NA
chr20:39597338_40270138	LPIN3	chr20	39597338	40270138	rs6072343	chr20:39968188	0.927	ADI1P1	ENSG00000235102	894	0.405707	0.491037	0.0295133	0.0356826	0.0380603	0	0	CD8naive	eQTL	pvalue	NA	NA
chr20:39597338_40270138	LPIN3	chr20	39597338	40270138	rs6072343	chr20:39968188	0.927	RNU6-1018P	ENSG00000252386	894	0.405707	0.491037	0.0295133	0.0356826	0.0380603	0	0	CD8naive	eQTL	pvalue	NA	NA
chr20:39597338_40270138	LPIN3	chr20	39597338	40270138	rs6072343	chr20:39968188	0.927	NA	ENSG00000199287	894	0.405707	0.491037	0.0295133	0.0356826	0.0380603	0	0	CD8naive	eQTL	pvalue	NA	NA
chr20:39597338_40270138	LPIN3	chr20	39597338	40270138	rs6072343	chr20:39968188	0.927		ENSG00000212224	894	0.405707	0.491037	0.0295133	0.0356826	0.0380603	0	0	CD8naive	eQTL	pvalue	NA	NA
chr20:39597338_40270138	LPIN3	chr20	39597338	40270138	rs6072343	chr20:39968188	0.927		ENSG00000229771	894	0.405707	0.491037	0.0295133	0.0356826	0.0380603	0	0	TH17	eQTL	pvalue	NA	NA
chr20:39597338_40270138	LPIN3	chr20	39597338	40270138	rs6072343	chr20:39968188	0.927	RNA5SP484	ENSG00000238908	894	0.405707	0.491037	0.0295133	0.0356826	0.0380603	0	0	TH17	eQTL	pvalue	NA	NA
chr20:39597338_40270138	LPIN3	chr20	39597338	40270138	rs6072343	chr20:39968188	0.927	ADI1P1	ENSG00000235102	894	0.405707	0.491037	0.0295133	0.0356826	0.0380603	0	0	TH17	eQTL	pvalue	NA	NA
chr20:39597338_40270138	LPIN3	chr20	39597338	40270138	rs6072343	chr20:39968188	0.927	RNU6-1018P	ENSG00000252386	894	0.405707	0.491037	0.0295133	0.0356826	0.0380603	0	0	TH17	eQTL	pvalue	NA	NA
chr20:39597338_40270138	LPIN3	chr20	39597338	40270138	rs6072343	chr20:39968188	0.927	NA	ENSG00000199287	894	0.405707	0.491037	0.0295133	0.0356826	0.0380603	0	0	TH17	eQTL	pvalue	NA	NA
chr20:39597338_40270138	LPIN3	chr20	39597338	40270138	rs6072343	chr20:39968188	0.927		ENSG00000212224	894	0.405707	0.491037	0.0295133	0.0356826	0.0380603	0	0	TH17	eQTL	pvalue	NA	NA
chr20:39597338_40270138	LPIN3	chr20	39597338	40270138	rs6072343	chr20:39968188	0.927		ENSG00000229771	894	0.405707	0.491037	0.0295133	0.0356826	0.0380603	0	0	TH2	eQTL	pvalue	NA	NA
chr20:39597338_40270138	LPIN3	chr20	39597338	40270138	rs6072343	chr20:39968188	0.927	RNA5SP484	ENSG00000238908	894	0.405707	0.491037	0.0295133	0.0356826	0.0380603	0	0	TH2	eQTL	pvalue	NA	NA
chr20:39597338_40270138	LPIN3	chr20	39597338	40270138	rs6072343	chr20:39968188	0.927	RNU2-52P	ENSG00000222612	894	0.405707	0.491037	0.0295133	0.0356826	0.0380603	0	0	TH2	eQTL	pvalue	NA	NA
chr20:39597338_40270138	LPIN3	chr20	39597338	40270138	rs6072343	chr20:39968188	0.927	ADI1P1	ENSG00000235102	894	0.405707	0.491037	0.0295133	0.0356826	0.0380603	0	0	TH2	eQTL	pvalue	NA	NA
chr20:39597338_40270138	LPIN3	chr20	39597338	40270138	rs6072343	chr20:39968188	0.927	RNU6-1018P	ENSG00000252386	894	0.405707	0.491037	0.0295133	0.0356826	0.0380603	0	0	TH2	eQTL	pvalue	NA	NA
chr20:39597338_40270138	LPIN3	chr20	39597338	40270138	rs6072343	chr20:39968188	0.927	NA	ENSG00000199287	894	0.405707	0.491037	0.0295133	0.0356826	0.0380603	0	0	TH2	eQTL	pvalue	NA	NA
chr20:39597338_40270138	LPIN3	chr20	39597338	40270138	rs6072343	chr20:39968188	0.927		ENSG00000212224	894	0.405707	0.491037	0.0295133	0.0356826	0.0380603	0	0	TH2	eQTL	pvalue	NA	NA
chr20:39597338_40270138	LPIN3	chr20	39597338	40270138	rs6072343	chr20:39968188	0.927		ENSG00000229771	894	0.405707	0.491037	0.0295133	0.0356826	0.0380603	0	0	TREGnaive	eQTL	pvalue	NA	NA
chr20:39597338_40270138	LPIN3	chr20	39597338	40270138	rs6072343	chr20:39968188	0.927	RNA5SP484	ENSG00000238908	894	0.405707	0.491037	0.0295133	0.0356826	0.0380603	0	0	TREGnaive	eQTL	pvalue	NA	NA
chr20:39597338_40270138	LPIN3	chr20	39597338	40270138	rs6072343	chr20:39968188	0.927	RNU2-52P	ENSG00000222612	894	0.405707	0.491037	0.0295133	0.0356826	0.0380603	0	0	TREGnaive	eQTL	pvalue	NA	NA
chr20:39597338_40270138	LPIN3	chr20	39597338	40270138	rs6072343	chr20:39968188	0.927	ADI1P1	ENSG00000235102	894	0.405707	0.491037	0.0295133	0.0356826	0.0380603	0	0	TREGnaive	eQTL	pvalue	NA	NA
chr20:39597338_40270138	LPIN3	chr20	39597338	40270138	rs6072343	chr20:39968188	0.927	RNU6-1018P	ENSG00000252386	894	0.405707	0.491037	0.0295133	0.0356826	0.0380603	0	0	TREGnaive	eQTL	pvalue	NA	NA
chr20:39597338_40270138	LPIN3	chr20	39597338	40270138	rs6072343	chr20:39968188	0.927	NA	ENSG00000199287	894	0.405707	0.491037	0.0295133	0.0356826	0.0380603	0	0	TREGnaive	eQTL	pvalue	NA	NA
chr20:39597338_40270138	LPIN3	chr20	39597338	40270138	rs6072343	chr20:39968188	0.927		ENSG00000212224	894	0.405707	0.491037	0.0295133	0.0356826	0.0380603	0	0	TREGnaive	eQTL	pvalue	NA	NA
chr20:39597338_40270138	LPIN3	chr20	39597338	40270138	rs6072343	chr20:39968188	0.927		ENSG00000229771	894	0.405707	0.491037	0.0295133	0.0356826	0.0380603	0	0	TFH	eQTL	pvalue	NA	NA
chr20:39597338_40270138	LPIN3	chr20	39597338	40270138	rs6072343	chr20:39968188	0.927	RNA5SP484	ENSG00000238908	894	0.405707	0.491037	0.0295133	0.0356826	0.0380603	0	0	TFH	eQTL	pvalue	NA	NA
chr20:39597338_40270138	LPIN3	chr20	39597338	40270138	rs6072343	chr20:39968188	0.927	RNU2-52P	ENSG00000222612	894	0.405707	0.491037	0.0295133	0.0356826	0.0380603	0	0	TFH	eQTL	pvalue	NA	NA
chr20:39597338_40270138	LPIN3	chr20	39597338	40270138	rs6072343	chr20:39968188	0.927	ADI1P1	ENSG00000235102	894	0.405707	0.491037	0.0295133	0.0356826	0.0380603	0	0	TFH	eQTL	pvalue	NA	NA
chr20:39597338_40270138	LPIN3	chr20	39597338	40270138	rs6072343	chr20:39968188	0.927		ENSG00000229398	894	0.405707	0.491037	0.0295133	0.0356826	0.0380603	0	0	TFH	eQTL	pvalue	NA	NA
chr20:39597338_40270138	LPIN3	chr20	39597338	40270138	rs6072343	chr20:39968188	0.927	RNU6-1018P	ENSG00000252386	894	0.405707	0.491037	0.0295133	0.0356826	0.0380603	0	0	TFH	eQTL	pvalue	NA	NA
chr20:39597338_40270138	LPIN3	chr20	39597338	40270138	rs6072343	chr20:39968188	0.927	NA	ENSG00000199287	894	0.405707	0.491037	0.0295133	0.0356826	0.0380603	0	0	TFH	eQTL	pvalue	NA	NA
chr20:39597338_40270138	LPIN3	chr20	39597338	40270138	rs6072343	chr20:39968188	0.927		ENSG00000212224	894	0.405707	0.491037	0.0295133	0.0356826	0.0380603	0	0	TFH	eQTL	pvalue	NA	NA
chr20:39597338_40270138	LPIN3	chr20	39597338	40270138	rs6072343	chr20:39968188	0.927	RNA5SP484	ENSG00000238908	894	0.405707	0.491037	0.0295133	0.0356826	0.0380603	0	0	TREG_MEM	eQTL	pvalue	NA	NA
chr20:39597338_40270138	LPIN3	chr20	39597338	40270138	rs6072343	chr20:39968188	0.927	RNU2-52P	ENSG00000222612	894	0.405707	0.491037	0.0295133	0.0356826	0.0380603	0	0	TREG_MEM	eQTL	pvalue	NA	NA
chr20:39597338_40270138	LPIN3	chr20	39597338	40270138	rs6072343	chr20:39968188	0.927	ADI1P1	ENSG00000235102	894	0.405707	0.491037	0.0295133	0.0356826	0.0380603	0	0	TREG_MEM	eQTL	pvalue	NA	NA
chr20:39597338_40270138	LPIN3	chr20	39597338	40270138	rs6072343	chr20:39968188	0.927	RNU6-1018P	ENSG00000252386	894	0.405707	0.491037	0.0295133	0.0356826	0.0380603	0	0	TREG_MEM	eQTL	pvalue	NA	NA
chr20:39597338_40270138	LPIN3	chr20	39597338	40270138	rs6072343	chr20:39968188	0.927	NA	ENSG00000199287	894	0.405707	0.491037	0.0295133	0.0356826	0.0380603	0	0	TREG_MEM	eQTL	pvalue	NA	NA
chr20:39597338_40270138	LPIN3	chr20	39597338	40270138	rs6072343	chr20:39968188	0.927		ENSG00000212224	894	0.405707	0.491037	0.0295133	0.0356826	0.0380603	0	0	TREG_MEM	eQTL	pvalue	NA	NA
chr20:39597338_40270138	LPIN3	chr20	39597338	40270138	rs6072343	chr20:39968188	0.927		ENSG00000223651	854	0.408155	0.491281	0.0283813	0.0341235	0.0380599	0	0	CD4naive	eQTL	pvalue	NA	NA
chr20:39597338_40270138	LPIN3	chr20	39597338	40270138	rs6072343	chr20:39968188	0.927		ENSG00000223651	854	0.408155	0.491281	0.0283813	0.0341235	0.0380599	0	0	CD8naive	eQTL	pvalue	NA	NA
chr20:39597338_40270138	LPIN3	chr20	39597338	40270138	rs6072343	chr20:39968188	0.927		ENSG00000223651	854	0.408155	0.491281	0.0283813	0.0341235	0.0380599	0	0	TH17	eQTL	pvalue	NA	NA
chr20:39597338_40270138	LPIN3	chr20	39597338	40270138	rs6072343	chr20:39968188	0.927		ENSG00000223651	854	0.408155	0.491281	0.0283813	0.0341235	0.0380599	0	0	TREGnaive	eQTL	pvalue	NA	NA
chr20:39597338_40270138	LPIN3	chr20	39597338	40270138	rs6072343	chr20:39968188	0.927		ENSG00000223651	854	0.408155	0.491281	0.0283813	0.0341235	0.0380599	0	0	TFH	eQTL	pvalue	NA	NA
chr20:39597338_40270138	LPIN3	chr20	39597338	40270138	rs6072343	chr20:39968188	0.927		ENSG00000229771	895	0.405653	0.491013	0.0295475	0.035727	0.0380591	0	0	CD8stim	eQTL	pvalue	NA	NA
chr20:39597338_40270138	LPIN3	chr20	39597338	40270138	rs6072343	chr20:39968188	0.927	RNA5SP484	ENSG00000238908	895	0.405653	0.491013	0.0295475	0.035727	0.0380591	0	0	CD8stim	eQTL	pvalue	NA	NA
chr20:39597338_40270138	LPIN3	chr20	39597338	40270138	rs6072343	chr20:39968188	0.927	RNU2-52P	ENSG00000222612	895	0.405653	0.491013	0.0295475	0.035727	0.0380591	0	0	CD8stim	eQTL	pvalue	NA	NA
chr20:39597338_40270138	LPIN3	chr20	39597338	40270138	rs6072343	chr20:39968188	0.927	ADI1P1	ENSG00000235102	895	0.405653	0.491013	0.0295475	0.035727	0.0380591	0	0	CD8stim	eQTL	pvalue	NA	NA
chr20:39597338_40270138	LPIN3	chr20	39597338	40270138	rs6072343	chr20:39968188	0.927		ENSG00000229398	895	0.405653	0.491013	0.0295475	0.035727	0.0380591	0	0	CD8stim	eQTL	pvalue	NA	NA
chr20:39597338_40270138	LPIN3	chr20	39597338	40270138	rs6072343	chr20:39968188	0.927	RNU6-1018P	ENSG00000252386	895	0.405653	0.491013	0.0295475	0.035727	0.0380591	0	0	CD8stim	eQTL	pvalue	NA	NA
chr20:39597338_40270138	LPIN3	chr20	39597338	40270138	rs6072343	chr20:39968188	0.927	NA	ENSG00000199287	895	0.405653	0.491013	0.0295475	0.035727	0.0380591	0	0	CD8stim	eQTL	pvalue	NA	NA
chr20:39597338_40270138	LPIN3	chr20	39597338	40270138	rs6072343	chr20:39968188	0.927		ENSG00000212224	895	0.405653	0.491013	0.0295475	0.035727	0.0380591	0	0	CD8stim	eQTL	pvalue	NA	NA
chr1:24053465_24253752	CNR2	chr1	24053465	24253752	rs112741635	chr1:24207504	0.8105	IFNLR1	ENSG00000185436	271	0.566468	0.364228	0.019041	0.0122049	0.0380581	-1	0.494465	TH2	eQTL	pvalue	0.308615	5
chr2:65536082_65713102	SPRED2	chr2	65536082	65713102	rs13385171	chr2:65661843	1.0724	RPS10P9	ENSG00000227791	347	0.483074	0.45058	0.0146571	0.0136331	0.0380558	1	0.726225	Bnaive	eQTL	pvalue	NA	NA
chr2:65536082_65713102	SPRED2	chr2	65536082	65713102	rs13385171	chr2:65661843	1.0724	LGALSL-DT	ENSG00000223935	296	0.487262	0.450437	0.0126186	0.0116268	0.0380551	-1	0.14527	Bnaive	eQTL	pvalue	NA	NA
chr20:39597338_40270138	LPIN3	chr20	39597338	40270138	rs6072343	chr20:39968188	0.927		ENSG00000225458	851	0.40856	0.491376	0.0281685	0.0338402	0.0380551	0	0	M2	eQTL	pvalue	NA	NA
chr3:32910542_33078540	TRIM71	chr3	32910542	33078540	rs11919880	chr3:32962051	1.0732	CMTM7	ENSG00000153551	252	0.458526	0.482889	0.0100191	0.0105134	0.0380529	-1	0.325397	TFH	eQTL	pvalue	0.42622	7
chr10:75154043_75706194	PLAU	chr10	75154043	75706194	rs17741873	chr10:75653800	1.0931	NUDT13	ENSG00000166321	519	0.383914	0.414936	0.0784007	0.0846977	0.0380512	1	0.797688	CD4naive	eQTL	pvalue	5.72854e-07	8
chr2:65536082_65713102	SPRED2	chr2	65536082	65713102	rs13385171	chr2:65661843	1.0724	RPS10P9	ENSG00000227791	356	0.4813	0.449743	0.0159966	0.0149097	0.0380508	1	0.558989	M2	eQTL	pvalue	NA	NA
chr22:37251477_37323988	CSF2RB	chr22	37251477	37323988	rs5756405	chr22:37310954	1.0706		ENSG00000231467	168	0.436927	0.505908	0.0088763	0.0102396	0.0380499	-1	0.35119	TFH	eQTL	pvalue	NA	NA
chr1:25270572_25305783	RUNX3	chr1	25270572	25305783	rs6672420	chr1:25291010	0.9316		ENSG00000231953	94	0.427567	0.527326	0.0031773	0.00388057	0.0380486	1	0.925532	THSTAR	eQTL	pvalue	NA	NA
chr10:75154043_75706194	PLAU	chr10	75154043	75706194	rs17741873	chr10:75653800	1.0931		ENSG00000272630	521	0.440662	0.476394	0.0215917	0.0233044	0.0380484	-1	0.253359	TH1	eQTL	pvalue	NA	NA
chr10:75154043_75706194	PLAU	chr10	75154043	75706194	rs17741873	chr10:75653800	1.0931	NA	ENSG00000267964	519	0.441905	0.477612	0.020412	0.0220234	0.0380482	-1	0.782274	CD4naive	eQTL	pvalue	NA	10
chr20:39597338_40270138	LPIN3	chr20	39597338	40270138	rs6072343	chr20:39968188	0.927		ENSG00000225458	854	0.408436	0.491277	0.0282715	0.0339676	0.0380481	0	0	Bnaive	eQTL	pvalue	NA	NA
chr20:39597338_40270138	LPIN3	chr20	39597338	40270138	rs6072343	chr20:39968188	0.927		ENSG00000225458	854	0.408436	0.491277	0.0282715	0.0339676	0.0380481	0	0	monocytes	eQTL	pvalue	NA	NA
chr20:39597338_40270138	LPIN3	chr20	39597338	40270138	rs6072343	chr20:39968188	0.927		ENSG00000225458	854	0.408436	0.491277	0.0282715	0.0339676	0.0380481	0	0	NK	eQTL	pvalue	NA	NA
chr17:37471330_38219005	IKZF3	chr17	37471330	38219005	rs9909593	chr17:37970149	0.9311		ENSG00000265359	421	0.392167	0.540612	0.0122819	0.0168928	0.0380465	0	0	monocytes	eQTL	pvalue	NA	NA
chr1:25270572_25305783	RUNX3	chr1	25270572	25305783	rs6672420	chr1:25291010	0.9316		ENSG00000233755	94	0.427632	0.527406	0.00311374	0.00380218	0.0380465	-1	0.606383	TH2	eQTL	pvalue	NA	NA
chr1:25270572_25305783	RUNX3	chr1	25270572	25305783	rs6672420	chr1:25291010	0.9316	SELENON	ENSG00000162430	94	0.427669	0.527451	0.00307701	0.00375688	0.038046	1	0.797872	TREGnaive	eQTL	pvalue	NA	6
chr1:25270572_25305783	RUNX3	chr1	25270572	25305783	rs6672420	chr1:25291010	0.9316		ENSG00000238084	94	0.427665	0.527447	0.00308071	0.00376144	0.0380458	-1	0.489362	NK	eQTL	pvalue	NA	NA
chr11:63849101_64220132	PRDX5	chr11	63849101	64220132	rs11231749	chr11:64095178	1.0758		ENSG00000256481	509	0.457811	0.456262	0.0240014	0.0238821	0.0380442	-1	0.646365	TH1	eQTL	pvalue	NA	NA
chr11:63849101_64220132	PRDX5	chr11	63849101	64220132	rs11231749	chr11:64095178	1.0758	LINC02723	ENSG00000231680	519	0.460156	0.46032	0.0207556	0.020725	0.038044	-1	0.537572	CD4naive	eQTL	pvalue	NA	NA
chr4:40261293_40365013	CHRNA9	chr4	40261293	40365013	rs13136820	chr4:40307564	1.0886		ENSG00000250568	209	0.740322	0.201368	0.0159632	0.00430395	0.0380438	1	0.655502	TFH	eQTL	pvalue	NA	NA
chr3:32910542_33078540	TRIM71	chr3	32910542	33078540	rs11919880	chr3:32962051	1.0732	CCR4	ENSG00000183813	249	0.469614	0.470492	0.010934	0.0109164	0.0380438	1	0.522088	M2	eQTL	pvalue	0.760807	6
chr17:37471330_38219005	IKZF3	chr17	37471330	38219005	rs9909593	chr17:37970149	0.9311		ENSG00000265359	422	0.392129	0.540568	0.0123173	0.016942	0.0380436	0	0	M2	eQTL	pvalue	NA	NA
chr14:52228101_52368559	GNG2	chr14	52228101	52368559	rs11852059	chr14:52306091	0.908	NIN	ENSG00000100503	166	0.49615	0.449484	0.00858416	0.00773871	0.0380431	1	0.361446	TREGnaive	eQTL	pvalue	8.93549e-06	3
chr10:75154043_75706194	PLAU	chr10	75154043	75706194	rs17741873	chr10:75653800	1.0931		ENSG00000206756	435	0.446074	0.480215	0.0171956	0.0184736	0.0380418	-1	0.425287	TH1	eQTL	pvalue	NA	NA
chr10:75154043_75706194	PLAU	chr10	75154043	75706194	rs17741873	chr10:75653800	1.0931		ENSG00000225761	519	0.44106	0.476699	0.0212601	0.0229399	0.0380417	1	0.49711	CD4naive	eQTL	pvalue	NA	NA
chr20:39597338_40270138	LPIN3	chr20	39597338	40270138	rs6072343	chr20:39968188	0.927	RNA5SP484	ENSG00000238908	867	0.407714	0.491161	0.0286307	0.0344525	0.0380416	0	0	M2	eQTL	pvalue	NA	NA
chr20:39597338_40270138	LPIN3	chr20	39597338	40270138	rs6072343	chr20:39968188	0.927	RNU2-52P	ENSG00000222612	867	0.407714	0.491161	0.0286307	0.0344525	0.0380416	0	0	M2	eQTL	pvalue	NA	NA
chr20:39597338_40270138	LPIN3	chr20	39597338	40270138	rs6072343	chr20:39968188	0.927	RN7SL615P	ENSG00000263989	867	0.407714	0.491161	0.0286307	0.0344525	0.0380416	0	0	M2	eQTL	pvalue	NA	NA
chr20:39597338_40270138	LPIN3	chr20	39597338	40270138	rs6072343	chr20:39968188	0.927	ADI1P1	ENSG00000235102	867	0.407714	0.491161	0.0286307	0.0344525	0.0380416	0	0	M2	eQTL	pvalue	NA	NA
chr20:39597338_40270138	LPIN3	chr20	39597338	40270138	rs6072343	chr20:39968188	0.927	EMILIN3	ENSG00000183798	867	0.407714	0.491161	0.0286307	0.0344525	0.0380416	0	0	M2	eQTL	pvalue	0.0013981	5
chr20:39597338_40270138	LPIN3	chr20	39597338	40270138	rs6072343	chr20:39968188	0.927	RNU6-1018P	ENSG00000252386	867	0.407714	0.491161	0.0286307	0.0344525	0.0380416	0	0	M2	eQTL	pvalue	NA	NA
chr20:39597338_40270138	LPIN3	chr20	39597338	40270138	rs6072343	chr20:39968188	0.927	NA	ENSG00000199287	867	0.407714	0.491161	0.0286307	0.0344525	0.0380416	0	0	M2	eQTL	pvalue	NA	NA
chr20:39597338_40270138	LPIN3	chr20	39597338	40270138	rs6072343	chr20:39968188	0.927		ENSG00000212224	867	0.407714	0.491161	0.0286307	0.0344525	0.0380416	0	0	M2	eQTL	pvalue	NA	NA
chr11:63849101_64220132	PRDX5	chr11	63849101	64220132	rs11231749	chr11:64095178	1.0758	EHD1	ENSG00000110047	518	0.460519	0.460675	0.0203979	0.0203668	0.0380415	1	0.702703	TH2	eQTL	pvalue	0.894832	2
chr17:37471330_38219005	IKZF3	chr17	37471330	38219005	rs9909593	chr17:37970149	0.9311		ENSG00000265359	423	0.392098	0.540531	0.0123472	0.0169834	0.038041	0	0	TREG_MEM	eQTL	pvalue	NA	NA
chr1:25270572_25305783	RUNX3	chr1	25270572	25305783	rs6672420	chr1:25291010	0.9316	RCAN3	ENSG00000117602	94	0.427632	0.527406	0.00311587	0.00380482	0.0380406	1	0.340426	TH17	eQTL	pvalue	0.00320642	8
chr10:75154043_75706194	PLAU	chr10	75154043	75706194	rs17741873	chr10:75653800	1.0931	RPS26P41	ENSG00000237139	519	0.440977	0.476609	0.0213435	0.0230301	0.0380404	-1	0.493256	NK	eQTL	pvalue	NA	NA
chr16:57045349_57110366	NLRC5	chr16	57045349	57110366	rs8062446	chr16:57077094	1.0885		ENSG00000260438	124	0.647621	0.302411	0.00815788	0.00377134	0.0380386	-1	0.387097	CD4stim	eQTL	pvalue	NA	NA
chr1:25270572_25305783	RUNX3	chr1	25270572	25305783	rs6672420	chr1:25291010	0.9316		ENSG00000236528	94	0.427618	0.527389	0.00313244	0.00382525	0.0380353	-1	0.404255	TREG_MEM	eQTL	pvalue	NA	NA
chr20:39597338_40270138	LPIN3	chr20	39597338	40270138	rs6072343	chr20:39968188	0.927		ENSG00000229771	870	0.407591	0.491061	0.0287334	0.0345797	0.0380346	0	0	Bnaive	eQTL	pvalue	NA	NA
chr20:39597338_40270138	LPIN3	chr20	39597338	40270138	rs6072343	chr20:39968188	0.927	RNA5SP484	ENSG00000238908	870	0.407591	0.491061	0.0287334	0.0345797	0.0380346	0	0	Bnaive	eQTL	pvalue	NA	NA
chr20:39597338_40270138	LPIN3	chr20	39597338	40270138	rs6072343	chr20:39968188	0.927	ADI1P1	ENSG00000235102	870	0.407591	0.491061	0.0287334	0.0345797	0.0380346	0	0	Bnaive	eQTL	pvalue	NA	NA
chr20:39597338_40270138	LPIN3	chr20	39597338	40270138	rs6072343	chr20:39968188	0.927	RNU6-1018P	ENSG00000252386	870	0.407591	0.491061	0.0287334	0.0345797	0.0380346	0	0	Bnaive	eQTL	pvalue	NA	NA
chr20:39597338_40270138	LPIN3	chr20	39597338	40270138	rs6072343	chr20:39968188	0.927	NA	ENSG00000199287	870	0.407591	0.491061	0.0287334	0.0345797	0.0380346	0	0	Bnaive	eQTL	pvalue	NA	NA
chr20:39597338_40270138	LPIN3	chr20	39597338	40270138	rs6072343	chr20:39968188	0.927		ENSG00000212224	870	0.407591	0.491061	0.0287334	0.0345797	0.0380346	0	0	Bnaive	eQTL	pvalue	NA	NA
chr20:39597338_40270138	LPIN3	chr20	39597338	40270138	rs6072343	chr20:39968188	0.927	RNA5SP484	ENSG00000238908	870	0.407591	0.491061	0.0287334	0.0345797	0.0380346	0	0	monocytes	eQTL	pvalue	NA	NA
chr20:39597338_40270138	LPIN3	chr20	39597338	40270138	rs6072343	chr20:39968188	0.927	RNU2-52P	ENSG00000222612	870	0.407591	0.491061	0.0287334	0.0345797	0.0380346	0	0	monocytes	eQTL	pvalue	NA	NA
chr20:39597338_40270138	LPIN3	chr20	39597338	40270138	rs6072343	chr20:39968188	0.927	ADI1P1	ENSG00000235102	870	0.407591	0.491061	0.0287334	0.0345797	0.0380346	0	0	monocytes	eQTL	pvalue	NA	NA
chr20:39597338_40270138	LPIN3	chr20	39597338	40270138	rs6072343	chr20:39968188	0.927	EMILIN3	ENSG00000183798	870	0.407591	0.491061	0.0287334	0.0345797	0.0380346	0	0	monocytes	eQTL	pvalue	0.0013981	5
chr20:39597338_40270138	LPIN3	chr20	39597338	40270138	rs6072343	chr20:39968188	0.927		ENSG00000229398	870	0.407591	0.491061	0.0287334	0.0345797	0.0380346	0	0	monocytes	eQTL	pvalue	NA	NA
chr20:39597338_40270138	LPIN3	chr20	39597338	40270138	rs6072343	chr20:39968188	0.927	RNU6-1018P	ENSG00000252386	870	0.407591	0.491061	0.0287334	0.0345797	0.0380346	0	0	monocytes	eQTL	pvalue	NA	NA
chr20:39597338_40270138	LPIN3	chr20	39597338	40270138	rs6072343	chr20:39968188	0.927	NA	ENSG00000199287	870	0.407591	0.491061	0.0287334	0.0345797	0.0380346	0	0	monocytes	eQTL	pvalue	NA	NA
chr20:39597338_40270138	LPIN3	chr20	39597338	40270138	rs6072343	chr20:39968188	0.927		ENSG00000212224	870	0.407591	0.491061	0.0287334	0.0345797	0.0380346	0	0	monocytes	eQTL	pvalue	NA	NA
chr20:39597338_40270138	LPIN3	chr20	39597338	40270138	rs6072343	chr20:39968188	0.927	RNA5SP484	ENSG00000238908	870	0.407591	0.491061	0.0287334	0.0345797	0.0380346	0	0	NK	eQTL	pvalue	NA	NA
chr20:39597338_40270138	LPIN3	chr20	39597338	40270138	rs6072343	chr20:39968188	0.927	ADI1P1	ENSG00000235102	870	0.407591	0.491061	0.0287334	0.0345797	0.0380346	0	0	NK	eQTL	pvalue	NA	NA
chr20:39597338_40270138	LPIN3	chr20	39597338	40270138	rs6072343	chr20:39968188	0.927		ENSG00000229398	870	0.407591	0.491061	0.0287334	0.0345797	0.0380346	0	0	NK	eQTL	pvalue	NA	NA
chr20:39597338_40270138	LPIN3	chr20	39597338	40270138	rs6072343	chr20:39968188	0.927	RNU6-1018P	ENSG00000252386	870	0.407591	0.491061	0.0287334	0.0345797	0.0380346	0	0	NK	eQTL	pvalue	NA	NA
chr20:39597338_40270138	LPIN3	chr20	39597338	40270138	rs6072343	chr20:39968188	0.927	NA	ENSG00000199287	870	0.407591	0.491061	0.0287334	0.0345797	0.0380346	0	0	NK	eQTL	pvalue	NA	NA
chr20:39597338_40270138	LPIN3	chr20	39597338	40270138	rs6072343	chr20:39968188	0.927		ENSG00000212224	870	0.407591	0.491061	0.0287334	0.0345797	0.0380346	0	0	NK	eQTL	pvalue	NA	NA
chr1:25270572_25305783	RUNX3	chr1	25270572	25305783	rs6672420	chr1:25291010	0.9316		ENSG00000233478	94	0.427289	0.526982	0.00346229	0.00423207	0.0380342	-1	0.308511	CD4stim	eQTL	pvalue	NA	NA
chr20:39597338_40270138	LPIN3	chr20	39597338	40270138	rs6072343	chr20:39968188	0.927		ENSG00000223651	830	0.410056	0.4913	0.027591	0.0330196	0.0380336	0	0	Bnaive	eQTL	pvalue	NA	NA
chr20:39597338_40270138	LPIN3	chr20	39597338	40270138	rs6072343	chr20:39968188	0.927		ENSG00000223651	830	0.410056	0.4913	0.027591	0.0330196	0.0380336	0	0	monocytes	eQTL	pvalue	NA	NA
chr20:39597338_40270138	LPIN3	chr20	39597338	40270138	rs6072343	chr20:39968188	0.927		ENSG00000223651	830	0.410056	0.4913	0.027591	0.0330196	0.0380336	0	0	NK	eQTL	pvalue	NA	NA
chr20:39597338_40270138	LPIN3	chr20	39597338	40270138	rs6072343	chr20:39968188	0.927		ENSG00000228959	822	0.410563	0.491136	0.0274586	0.0328094	0.0380335	0	0	THSTAR	eQTL	pvalue	NA	NA
chr20:39597338_40270138	LPIN3	chr20	39597338	40270138	rs6072343	chr20:39968188	0.927		ENSG00000228959	823	0.410525	0.491099	0.0274932	0.0328513	0.0380307	0	0	CD8naive	eQTL	pvalue	NA	NA
chr20:39597338_40270138	LPIN3	chr20	39597338	40270138	rs6072343	chr20:39968188	0.927		ENSG00000228959	823	0.410525	0.491099	0.0274932	0.0328513	0.0380307	0	0	TH17	eQTL	pvalue	NA	NA
chr20:39597338_40270138	LPIN3	chr20	39597338	40270138	rs6072343	chr20:39968188	0.927		ENSG00000228959	823	0.410525	0.491099	0.0274932	0.0328513	0.0380307	0	0	TREGnaive	eQTL	pvalue	NA	NA
chr20:39597338_40270138	LPIN3	chr20	39597338	40270138	rs6072343	chr20:39968188	0.927		ENSG00000228959	823	0.410525	0.491099	0.0274932	0.0328513	0.0380307	0	0	TFH	eQTL	pvalue	NA	NA
chr3:32910542_33078540	TRIM71	chr3	32910542	33078540	rs11919880	chr3:32962051	1.0732	CLASP2	ENSG00000163539	254	0.458041	0.482408	0.0105003	0.0110209	0.0380299	1	0.641732	TH1	eQTL	pvalue	0.999948	1
chr20:39597338_40270138	LPIN3	chr20	39597338	40270138	rs6072343	chr20:39968188	0.927		ENSG00000228959	824	0.410471	0.491076	0.0275281	0.0328959	0.0380296	0	0	CD8stim	eQTL	pvalue	NA	NA
chr1:6333701_6562784	ESPN	chr1	6333701	6562784	rs2986736	chr1:6512547	0.8994	NA	ENSG00000266687	365	0.59748	0.329955	0.0222731	0.0122622	0.0380291	1	0.594521	TREG_MEM	eQTL	pvalue	NA	NA
chr5:55426583_55567087	ANKRD55	chr5	55426583	55567087	rs7731626	chr5:55444683	1.0974	CCNO	ENSG00000152669	157	0.587132	0.360588	0.00885203	0.00539846	0.0380288	-1	0.375796	CD8naive	eQTL	pvalue	0.0407101	7
chr2:65536082_65713102	SPRED2	chr2	65536082	65713102	rs13385171	chr2:65661843	1.0724		ENSG00000260101	347	0.48273	0.45026	0.0150156	0.0139676	0.0380272	-1	0.322767	Bnaive	eQTL	pvalue	NA	NA
chr1:25270572_25305783	RUNX3	chr1	25270572	25305783	rs6672420	chr1:25291010	0.9316	RHCE	ENSG00000188672	94	0.427552	0.527306	0.00320311	0.00391242	0.0380266	1	0.755319	Bnaive	eQTL	pvalue	0.861454	5
chr1:25270572_25305783	RUNX3	chr1	25270572	25305783	rs6672420	chr1:25291010	0.9316	TMEM50A	ENSG00000183726	93	0.427928	0.527239	0.00306658	0.00374023	0.0380258	1	0.11828	TH1	eQTL	pvalue	0.333486	4
chr17:37471330_38219005	IKZF3	chr17	37471330	38219005	rs9909593	chr17:37970149	0.9311	KRT12	ENSG00000187242	419	0.396898	0.533252	0.0135975	0.0182309	0.0380221	1	0.594272	NK	eQTL	pvalue	9.44137e-11	8
chr3:32910542_33078540	TRIM71	chr3	32910542	33078540	rs11919880	chr3:32962051	1.0732		ENSG00000261572	252	0.458265	0.482613	0.0102961	0.0108052	0.0380204	-1	0.353175	TREG_MEM	eQTL	pvalue	NA	NA
chr10:75154043_75706194	PLAU	chr10	75154043	75706194	rs17741873	chr10:75653800	1.0931	ECD	ENSG00000122882	520	0.441768	0.477581	0.0205045	0.0221287	0.0380181	-1	0.328846	M2	eQTL	pvalue	1.14934e-09	6
chr22:37251477_37323988	CSF2RB	chr22	37251477	37323988	rs5756405	chr22:37310954	1.0706	H1-0	ENSG00000189060	168	0.439278	0.50863	0.00654027	0.00753481	0.0380164	-1	0.309524	CD4naive	eQTL	pvalue	NA	5
chr22:37251477_37323988	CSF2RB	chr22	37251477	37323988	rs5756405	chr22:37310954	1.0706	C1QTNF6	ENSG00000133466	168	0.439592	0.508993	0.00622684	0.0071719	0.0380162	1	0.422619	THSTAR	eQTL	pvalue	0.0237894	9
chr5:55426583_55567087	ANKRD55	chr5	55426583	55567087	rs7731626	chr5:55444683	1.0974		ENSG00000271828	195	0.583019	0.359137	0.012294	0.00753507	0.0380144	1	0.574359	M2	eQTL	pvalue	NA	NA
chr10:75154043_75706194	PLAU	chr10	75154043	75706194	rs17741873	chr10:75653800	1.0931	MRPL35P3	ENSG00000226253	446	0.445733	0.480013	0.0174674	0.0187728	0.0380133	-1	0.298206	CD4naive	eQTL	pvalue	NA	NA
chr20:39597338_40270138	LPIN3	chr20	39597338	40270138	rs6072343	chr20:39968188	0.927		ENSG00000225458	873	0.407533	0.490695	0.0289457	0.0348144	0.0380115	0	0	CD4stim	eQTL	pvalue	NA	NA
chr11:63849101_64220132	PRDX5	chr11	63849101	64220132	rs11231749	chr11:64095178	1.0758	MEN1	ENSG00000133895	518	0.459895	0.460051	0.0210372	0.0210063	0.038011	1	0.482625	CD4stim	eQTL	pvalue	0.99919	1
chr20:39597338_40270138	LPIN3	chr20	39597338	40270138	rs6072343	chr20:39968188	0.927		ENSG00000228959	796	0.412569	0.491211	0.0265892	0.0316196	0.0380106	0	0	M2	eQTL	pvalue	NA	NA
chr11:63849101_64220132	PRDX5	chr11	63849101	64220132	rs11231749	chr11:64095178	1.0758		ENSG00000256824	518	0.460326	0.460481	0.0206068	0.0205758	0.0380104	1	0.254826	CD8naive	eQTL	pvalue	NA	NA
chr1:25270572_25305783	RUNX3	chr1	25270572	25305783	rs6672420	chr1:25291010	0.9316	RHD	ENSG00000187010	94	0.427602	0.527369	0.00316158	0.00386122	0.0380061	1	0.276596	CD4naive	eQTL	pvalue	0.0060601	6
chr2:65536082_65713102	SPRED2	chr2	65536082	65713102	rs13385171	chr2:65661843	1.0724	LINC01805	ENSG00000223863	361	0.481117	0.449953	0.0159989	0.0149246	0.0380061	1	0.686981	CD8stim	eQTL	pvalue	NA	NA
chr22:37251477_37323988	CSF2RB	chr22	37251477	37323988	rs5756405	chr22:37310954	1.0706	TST	ENSG00000128311	168	0.439027	0.50834	0.00679689	0.00783196	0.0380044	-1	0.184524	TREGnaive	eQTL	pvalue	0.000731843	8
chr20:39597338_40270138	LPIN3	chr20	39597338	40270138	rs6072343	chr20:39968188	0.927		ENSG00000228959	799	0.412443	0.491112	0.0266938	0.0317474	0.0380036	0	0	Bnaive	eQTL	pvalue	NA	NA
chr20:39597338_40270138	LPIN3	chr20	39597338	40270138	rs6072343	chr20:39968188	0.927		ENSG00000228959	799	0.412443	0.491112	0.0266938	0.0317474	0.0380036	0	0	monocytes	eQTL	pvalue	NA	NA
chr20:39597338_40270138	LPIN3	chr20	39597338	40270138	rs6072343	chr20:39968188	0.927		ENSG00000228959	799	0.412443	0.491112	0.0266938	0.0317474	0.0380036	0	0	NK	eQTL	pvalue	NA	NA
chr10:75154043_75706194	PLAU	chr10	75154043	75706194	rs17741873	chr10:75653800	1.0931		ENSG00000272599	519	0.44083	0.476451	0.0215083	0.0232083	0.0380022	-1	0.445087	TH17	eQTL	pvalue	NA	NA
chr19:4353219_4519732	HDGFL2	chr19	4353219	4519732	rs12971909	chr19:4466466	0.9175	ZFR2	ENSG00000105278	235	0.750253	0.185451	0.0211132	0.00518084	0.0380019	1	0.659574	TH2	eQTL	pvalue	5.37164e-09	8
chr20:39597338_40270138	LPIN3	chr20	39597338	40270138	rs6072343	chr20:39968188	0.927		ENSG00000229771	889	0.406691	0.49048	0.0294051	0.0354253	0.0379981	0	0	CD4stim	eQTL	pvalue	NA	NA
chr20:39597338_40270138	LPIN3	chr20	39597338	40270138	rs6072343	chr20:39968188	0.927	RNA5SP484	ENSG00000238908	889	0.406691	0.49048	0.0294051	0.0354253	0.0379981	0	0	CD4stim	eQTL	pvalue	NA	NA
chr20:39597338_40270138	LPIN3	chr20	39597338	40270138	rs6072343	chr20:39968188	0.927	RN7SL615P	ENSG00000263989	889	0.406691	0.49048	0.0294051	0.0354253	0.0379981	0	0	CD4stim	eQTL	pvalue	NA	NA
chr20:39597338_40270138	LPIN3	chr20	39597338	40270138	rs6072343	chr20:39968188	0.927	RNU6-1018P	ENSG00000252386	889	0.406691	0.49048	0.0294051	0.0354253	0.0379981	0	0	CD4stim	eQTL	pvalue	NA	NA
chr20:39597338_40270138	LPIN3	chr20	39597338	40270138	rs6072343	chr20:39968188	0.927	NA	ENSG00000199287	889	0.406691	0.49048	0.0294051	0.0354253	0.0379981	0	0	CD4stim	eQTL	pvalue	NA	NA
chr20:39597338_40270138	LPIN3	chr20	39597338	40270138	rs6072343	chr20:39968188	0.927		ENSG00000212224	889	0.406691	0.49048	0.0294051	0.0354253	0.0379981	0	0	CD4stim	eQTL	pvalue	NA	NA
chr2:191907655_192030391	STAT4	chr2	191907655	192030391	rs6738544	chr2:191989356	1.0684	MFSD6	ENSG00000151690	156	0.581305	0.365382	0.00942758	0.00588774	0.0379977	-1	0.173077	TH2	eQTL	pvalue	0.00184669	5
chr10:75154043_75706194	PLAU	chr10	75154043	75706194	rs17741873	chr10:75653800	1.0931	CFAP70	ENSG00000156042	519	0.398747	0.430967	0.0635943	0.0686949	0.0379959	1	0.712909	THSTAR	eQTL	pvalue	NA	3
chr22:37251477_37323988	CSF2RB	chr22	37251477	37323988	rs5756405	chr22:37310954	1.0706	NA	ENSG00000252142	168	0.439917	0.50937	0.00591148	0.00680677	0.037994	-1	0.767857	CD8naive	eQTL	pvalue	NA	NA
chr22:37251477_37323988	CSF2RB	chr22	37251477	37323988	rs5756405	chr22:37310954	1.0706		ENSG00000226233	168	0.439654	0.509065	0.00617529	0.00711224	0.0379938	-1	0.619048	Bnaive	eQTL	pvalue	NA	NA
chr10:75154043_75706194	PLAU	chr10	75154043	75706194	rs17741873	chr10:75653800	1.0931		ENSG00000229990	519	0.441791	0.477489	0.0205533	0.022176	0.0379899	-1	0.17341	CD4naive	eQTL	pvalue	NA	NA
chr1:6333701_6562784	ESPN	chr1	6333701	6562784	rs2986736	chr1:6512547	0.8994	RNF207-AS1	ENSG00000226944	365	0.597769	0.330114	0.0220133	0.0121187	0.0379846	-1	0.424658	TH2	eQTL	pvalue	NA	NA
chr3:32910542_33078540	TRIM71	chr3	32910542	33078540	rs11919880	chr3:32962051	1.0732	SUMO2P10	ENSG00000235424	252	0.45799	0.482324	0.0105886	0.0111132	0.0379846	-1	0.503968	TH2	eQTL	pvalue	NA	NA
chr1:25270572_25305783	RUNX3	chr1	25270572	25305783	rs6672420	chr1:25291010	0.9316	NA	ENSG00000266551	94	0.427526	0.527275	0.00324745	0.00396715	0.037984	1	0.638298	Bnaive	eQTL	pvalue	NA	NA
chr19:16444965_16814328	EPS15L1	chr19	16444965	16814328	rs58166386	chr19:16559421	1.095		ENSG00000269161	200	0.461457	0.481751	0.00922119	0.00958874	0.0379821	1	0.69	TFH	eQTL	pvalue	NA	NA
chr22:37251477_37323988	CSF2RB	chr22	37251477	37323988	rs5756405	chr22:37310954	1.0706		ENSG00000100101	168	0.4396	0.509003	0.00623544	0.00718189	0.0379801	1	0.809524	THSTAR	eQTL	pvalue	NA	7
chr11:63849101_64220132	PRDX5	chr11	63849101	64220132	rs11231749	chr11:64095178	1.0758	NA	ENSG00000255651	508	0.461098	0.45952	0.0207559	0.0206469	0.037979	-1	0.478346	monocytes	eQTL	pvalue	NA	NA
chr1:24053465_24253752	CNR2	chr1	24053465	24253752	rs112741635	chr1:24207504	0.8105	RPL11	ENSG00000142676	271	0.566616	0.364322	0.0189427	0.0121418	0.0379776	1	0.726937	TH17	eQTL	pvalue	0.725843	2
chr1:25270572_25305783	RUNX3	chr1	25270572	25305783	rs6672420	chr1:25291010	0.9316	STPG1	ENSG00000001460	94	0.4277	0.52749	0.00307633	0.00375611	0.0379774	-1	0.62766	CD4stim	eQTL	pvalue	0.000106434	8
chr1:24053465_24253752	CNR2	chr1	24053465	24253752	rs112741635	chr1:24207504	0.8105	LUZP1	ENSG00000169641	271	0.570213	0.366635	0.0153456	0.00982896	0.0379774	1	0.863469	CD4stim	eQTL	pvalue	0.287846	2
chr1:25270572_25305783	RUNX3	chr1	25270572	25305783	rs6672420	chr1:25291010	0.9316	AUNIP	ENSG00000127423	94	0.427571	0.52733	0.00320639	0.00391651	0.0379765	-1	0.468085	CD8stim	eQTL	pvalue	5.4933e-08	9
chr1:25270572_25305783	RUNX3	chr1	25270572	25305783	rs6672420	chr1:25291010	0.9316		ENSG00000259984	94	0.427678	0.527462	0.00310131	0.00378692	0.0379721	-1	0.457447	TH17	eQTL	pvalue	NA	NA
chr8:144971080_145126375	PLEC	chr8	144971080	145126375	rs3923387	chr8:144986793	1.0732		ENSG00000253931	182	0.575617	0.369386	0.0103936	0.00663183	0.0379713	-1	0.21978	monocytes	eQTL	pvalue	NA	NA
chr1:25270572_25305783	RUNX3	chr1	25270572	25305783	rs6672420	chr1:25291010	0.9316		ENSG00000233478	94	0.427634	0.527408	0.00314598	0.00384202	0.0379696	-1	0.276596	monocytes	eQTL	pvalue	NA	NA
chr1:25270572_25305783	RUNX3	chr1	25270572	25305783	rs6672420	chr1:25291010	0.9316		ENSG00000207302	94	0.427698	0.527487	0.00308253	0.00376377	0.0379696	1	0.638298	TH17	eQTL	pvalue	NA	NA
chr1:25270572_25305783	RUNX3	chr1	25270572	25305783	rs6672420	chr1:25291010	0.9316		ENSG00000233755	94	0.427022	0.526653	0.00375823	0.00459712	0.037969	-1	0.755319	TREG_MEM	eQTL	pvalue	NA	NA
chr1:25270572_25305783	RUNX3	chr1	25270572	25305783	rs6672420	chr1:25291010	0.9316	NA	ENSG00000238986	94	0.427581	0.527343	0.00320001	0.00390866	0.0379673	1	0.265957	CD8naive	eQTL	pvalue	NA	NA
chr20:39597338_40270138	LPIN3	chr20	39597338	40270138	rs6072343	chr20:39968188	0.927		ENSG00000228959	818	0.411528	0.49053	0.0273784	0.0325964	0.0379672	0	0	CD4stim	eQTL	pvalue	NA	NA
chr1:25270572_25305783	RUNX3	chr1	25270572	25305783	rs6672420	chr1:25291010	0.9316	PAQR7	ENSG00000182749	94	0.427664	0.527445	0.00311756	0.00380698	0.0379663	1	0.882979	TFH	eQTL	pvalue	0.00931077	7
chr11:63849101_64220132	PRDX5	chr11	63849101	64220132	rs11231749	chr11:64095178	1.0758	KCNK4	ENSG00000182450	509	0.459519	0.457965	0.0223343	0.0222208	0.0379608	-1	0.534381	TH1	eQTL	pvalue	0.0424812	5
chr11:63849101_64220132	PRDX5	chr11	63849101	64220132	rs11231749	chr11:64095178	1.0758	ATG2A	ENSG00000110046	519	0.455995	0.456155	0.0249593	0.0249301	0.0379606	1	0.591522	CD8stim	eQTL	pvalue	0.999923	2
chr3:32910542_33078540	TRIM71	chr3	32910542	33078540	rs11919880	chr3:32962051	1.0732	CMTM6	ENSG00000091317	252	0.458414	0.482771	0.0101779	0.0106807	0.0379569	-1	0.480159	CD4naive	eQTL	pvalue	0.822757	5
chr3:32910542_33078540	TRIM71	chr3	32910542	33078540	rs11919880	chr3:32962051	1.0732	RPL23AP43	ENSG00000227337	252	0.458783	0.483159	0.00980992	0.0102932	0.0379556	1	0.357143	CD4stim	eQTL	pvalue	NA	NA
chr22:37251477_37323988	CSF2RB	chr22	37251477	37323988	rs5756405	chr22:37310954	1.0706	MFNG	ENSG00000100060	168	0.439472	0.508854	0.0063749	0.0073434	0.0379556	-1	0.702381	THSTAR	eQTL	pvalue	1.32486e-07	9
chr19:10744807_11274530	SMARCA4	chr19	10744807	11274530	rs12609500	chr19:11173928	1.0997	RDH8	ENSG00000080511	426	0.523156	0.403349	0.0200894	0.0154508	0.0379549	-1	0.384977	CD8stim	eQTL	pvalue	3.7279e-05	7
chr2:191907655_192030391	STAT4	chr2	191907655	192030391	rs6738544	chr2:191989356	1.0684		ENSG00000235852	156	0.582272	0.365989	0.00848716	0.00529668	0.0379544	-1	0.198718	CD4stim	eQTL	pvalue	NA	NA
chr2:65536082_65713102	SPRED2	chr2	65536082	65713102	rs13385171	chr2:65661843	1.0724	LGALSL	ENSG00000119862	309	0.483447	0.448105	0.0158451	0.0146488	0.0379543	-1	0.394822	CD8stim	eQTL	pvalue	0.670765	6
chr10:75154043_75706194	PLAU	chr10	75154043	75706194	rs17741873	chr10:75653800	1.0931	BMS1P4	ENSG00000242338	519	0.442313	0.478053	0.0200494	0.0216315	0.0379526	-1	0.541426	TFH	eQTL	pvalue	NA	NA
chr1:24053465_24253752	CNR2	chr1	24053465	24253752	rs112741635	chr1:24207504	0.8105	GALE	ENSG00000117308	271	0.568483	0.365523	0.0170915	0.0109515	0.0379512	-1	0.0627306	CD4stim	eQTL	pvalue	3.26699e-08	8
chr22:37251477_37323988	CSF2RB	chr22	37251477	37323988	rs5756405	chr22:37310954	1.0706	NA	ENSG00000238569	168	0.439554	0.508949	0.00629655	0.00725268	0.0379481	1	0.738095	TFH	eQTL	pvalue	NA	NA
chr22:37251477_37323988	CSF2RB	chr22	37251477	37323988	rs5756405	chr22:37310954	1.0706		ENSG00000252225	168	0.439708	0.509128	0.00614184	0.00707355	0.0379478	-1	0.660714	Bnaive	eQTL	pvalue	NA	NA
chr3:32910542_33078540	TRIM71	chr3	32910542	33078540	rs11919880	chr3:32962051	1.0732	SUGT1P2	ENSG00000213842	249	0.470161	0.47104	0.0104346	0.0104161	0.0379477	-1	0.321285	NK	eQTL	pvalue	NA	NA
chr20:39597338_40270138	LPIN3	chr20	39597338	40270138	rs6072343	chr20:39968188	0.927		ENSG00000225458	873	0.408439	0.489838	0.0290151	0.0347597	0.0379477	0	0	TH1	eQTL	pvalue	NA	NA
chr22:37251477_37323988	CSF2RB	chr22	37251477	37323988	rs5756405	chr22:37310954	1.0706	MTCO2P20	ENSG00000231576	168	0.439634	0.509042	0.00621667	0.00716019	0.0379476	-1	0.642857	THSTAR	eQTL	pvalue	NA	NA
chr1:25270572_25305783	RUNX3	chr1	25270572	25305783	rs6672420	chr1:25291010	0.9316	CLIC4	ENSG00000169504	93	0.427988	0.527313	0.00304188	0.00370988	0.0379466	1	0.516129	TH1	eQTL	pvalue	0.009462	7
chr1:25270572_25305783	RUNX3	chr1	25270572	25305783	rs6672420	chr1:25291010	0.9316		ENSG00000231953	94	0.427576	0.527336	0.00321494	0.00392709	0.0379463	-1	0.244681	TFH	eQTL	pvalue	NA	NA
chr3:32910542_33078540	TRIM71	chr3	32910542	33078540	rs11919880	chr3:32962051	1.0732		ENSG00000270377	252	0.456991	0.481272	0.0116063	0.012185	0.0379462	1	0.257937	TREGnaive	eQTL	pvalue	NA	NA
chr19:16444965_16814328	EPS15L1	chr19	16444965	16814328	rs58166386	chr19:16559421	1.095	PGLS	ENSG00000130313	208	0.434536	0.509965	0.0080933	0.00946025	0.0379455	-1	0.591346	CD4naive	eQTL	pvalue	0.042058	8
chr1:25270572_25305783	RUNX3	chr1	25270572	25305783	rs6672420	chr1:25291010	0.9316	SNRPFP2	ENSG00000229786	94	0.427421	0.527145	0.00337057	0.00411904	0.0379447	1	0.56383	TREG_MEM	eQTL	pvalue	NA	NA
chr8:144971080_145126375	PLEC	chr8	144971080	145126375	rs3923387	chr8:144986793	1.0732	RHPN1	ENSG00000158106	182	0.574603	0.368736	0.0114238	0.00729299	0.0379437	-1	0.142857	monocytes	eQTL	pvalue	1.30045e-06	7
chr22:37251477_37323988	CSF2RB	chr22	37251477	37323988	rs5756405	chr22:37310954	1.0706		ENSG00000261675	168	0.438952	0.508252	0.00690118	0.00795278	0.0379417	1	0.785714	TREG_MEM	eQTL	pvalue	NA	NA
chr10:75154043_75706194	PLAU	chr10	75154043	75706194	rs17741873	chr10:75653800	1.0931	P4HA1	ENSG00000122884	519	0.442249	0.477984	0.0201202	0.021708	0.0379397	-1	0.527938	TH2	eQTL	pvalue	0.776076	2
chr20:39597338_40270138	LPIN3	chr20	39597338	40270138	rs6072343	chr20:39968188	0.927	RNA5SP484	ENSG00000238908	889	0.407595	0.489626	0.0294755	0.0353697	0.0379344	0	0	TH1	eQTL	pvalue	NA	NA
chr20:39597338_40270138	LPIN3	chr20	39597338	40270138	rs6072343	chr20:39968188	0.927	ADI1P1	ENSG00000235102	889	0.407595	0.489626	0.0294755	0.0353697	0.0379344	0	0	TH1	eQTL	pvalue	NA	NA
chr20:39597338_40270138	LPIN3	chr20	39597338	40270138	rs6072343	chr20:39968188	0.927	RNU6-1018P	ENSG00000252386	889	0.407595	0.489626	0.0294755	0.0353697	0.0379344	0	0	TH1	eQTL	pvalue	NA	NA
chr20:39597338_40270138	LPIN3	chr20	39597338	40270138	rs6072343	chr20:39968188	0.927	NA	ENSG00000199287	889	0.407595	0.489626	0.0294755	0.0353697	0.0379344	0	0	TH1	eQTL	pvalue	NA	NA
chr20:39597338_40270138	LPIN3	chr20	39597338	40270138	rs6072343	chr20:39968188	0.927		ENSG00000212224	889	0.407595	0.489626	0.0294755	0.0353697	0.0379344	0	0	TH1	eQTL	pvalue	NA	NA
chr1:25270572_25305783	RUNX3	chr1	25270572	25305783	rs6672420	chr1:25291010	0.9316	NIPAL3	ENSG00000001461	93	0.427959	0.527277	0.00307671	0.0037528	0.037934	1	0.741935	TH1	eQTL	pvalue	0.000454712	5
chr11:63849101_64220132	PRDX5	chr11	63849101	64220132	rs11231749	chr11:64095178	1.0758		ENSG00000256824	508	0.461732	0.460152	0.0201453	0.0200384	0.0379322	1	0.409449	Bnaive	eQTL	pvalue	NA	NA
chr1:25270572_25305783	RUNX3	chr1	25270572	25305783	rs6672420	chr1:25291010	0.9316	IL22RA1	ENSG00000142677	94	0.427743	0.527543	0.00305408	0.00372872	0.037931	-1	0.510638	THSTAR	eQTL	pvalue	0.0644009	4
chr11:14076321_14885062	RRAS2	chr11	14076321	14885062	rs61884005	chr11:14402930	1.1436	HMGN2P36	ENSG00000228901	744	0.474017	0.413041	0.0401046	0.0349077	0.0379299	-1	0.479839	TH2	eQTL	pvalue	NA	NA
chr22:37251477_37323988	CSF2RB	chr22	37251477	37323988	rs5756405	chr22:37310954	1.0706	PDXP	ENSG00000241360	168	0.439553	0.508948	0.00630645	0.00726417	0.0379285	1	0.553571	Bnaive	eQTL	pvalue	0.0427153	8
chr11:14076321_14885062	RRAS2	chr11	14076321	14885062	rs61884005	chr11:14402930	1.1436	RRAS2	ENSG00000133818	966	0.471443	0.413314	0.0412175	0.0360974	0.0379284	-1	0.479296	CD8naive	eQTL	pvalue	0.674254	1
chr3:71421370_71686082	FOXP1 - AC097634.4	chr3	71421370	71686082	rs9878602	chr3:71535338	1.0872	NA	ENSG00000238568	91	0.443492	0.509405	0.00428852	0.00488796	0.0379265	1	0.373626	CD4naive	eQTL	pvalue	NA	NA
chr10:75154043_75706194	PLAU	chr10	75154043	75706194	rs17741873	chr10:75653800	1.0931		ENSG00000227540	519	0.441162	0.47681	0.0212127	0.0228888	0.0379262	1	0.782274	CD4stim	eQTL	pvalue	NA	NA
chr16:29841225_30438138	TBX6	chr16	29841225	30438138	rs3809627	chr16:30103160	0.9076	KAT8	ENSG00000103510	90	0.474827	0.480281	0.00348229	0.00348437	0.037926	1	0.233333	CD4stim	eQTL	pvalue	0.912576	3
chr3:32910542_33078540	TRIM71	chr3	32910542	33078540	rs11919880	chr3:32962051	1.0732	RPL23AP43	ENSG00000227337	252	0.456292	0.480536	0.012315	0.0129314	0.0379259	-1	0.194444	TH17	eQTL	pvalue	NA	NA
chr22:37251477_37323988	CSF2RB	chr22	37251477	37323988	rs5756405	chr22:37310954	1.0706	MTATP6P20	ENSG00000237948	168	0.439439	0.508816	0.00642189	0.00739783	0.0379252	-1	0.815476	monocytes	eQTL	pvalue	NA	NA
chr11:63849101_64220132	PRDX5	chr11	63849101	64220132	rs11231749	chr11:64095178	1.0758		ENSG00000254501	443	0.461907	0.459962	0.0201652	0.0200423	0.0379238	-1	0.494357	NK	eQTL	pvalue	NA	NA
chr22:37251477_37323988	CSF2RB	chr22	37251477	37323988	rs5756405	chr22:37310954	1.0706		ENSG00000235237	168	0.439638	0.509046	0.00622457	0.00716937	0.0379222	-1	0.357143	TREG_MEM	eQTL	pvalue	NA	NA
chr8:144971080_145126375	PLEC	chr8	144971080	145126375	rs3923387	chr8:144986793	1.0732	TIGD5	ENSG00000179886	182	0.576171	0.369742	0.00986917	0.00629535	0.0379217	-1	0.142857	Bnaive	eQTL	pvalue	0.000172429	5
chr22:37251477_37323988	CSF2RB	chr22	37251477	37323988	rs5756405	chr22:37310954	1.0706	TRIOBP	ENSG00000100106	168	0.439782	0.509214	0.00608108	0.00700323	0.0379195	-1	0.684524	TH17	eQTL	pvalue	8.94617e-13	4
chr22:37251477_37323988	CSF2RB	chr22	37251477	37323988	rs5756405	chr22:37310954	1.0706	MTCO1P20	ENSG00000233764	168	0.437448	0.506512	0.00841522	0.00970587	0.0379188	-1	0.875	monocytes	eQTL	pvalue	NA	NA
chr1:25270572_25305783	RUNX3	chr1	25270572	25305783	rs6672420	chr1:25291010	0.9316		ENSG00000238084	94	0.42773	0.527526	0.00307348	0.00375266	0.0379177	-1	0.0425532	THSTAR	eQTL	pvalue	NA	NA
chr11:63849101_64220132	PRDX5	chr11	63849101	64220132	rs11231749	chr11:64095178	1.0758		ENSG00000271100	518	0.45821	0.458365	0.0227692	0.022739	0.0379167	1	0.378378	TH17	eQTL	pvalue	NA	NA
chr9:100551768_100895720	TRIM14	chr9	100551768	100895720	rs7855251	chr9:100868189	1.1164	VN1R51P	ENSG00000228038	435	0.454967	0.469013	0.0187817	0.0193237	0.0379144	1	0.712644	TH17	eQTL	pvalue	NA	NA
chr22:37251477_37323988	CSF2RB	chr22	37251477	37323988	rs5756405	chr22:37310954	1.0706	RN7SKP214	ENSG00000201078	168	0.438482	0.507709	0.00738361	0.0085114	0.0379136	-1	0.511905	TREGnaive	eQTL	pvalue	NA	NA
chr7:37359204_37459644	ELMO1	chr7	37359204	37459644	rs60600003	chr7:37382465	0.8747	TRGV4	ENSG00000211698	182	0.483616	0.462679	0.0080912	0.00770298	0.0379107	1	0.620879	Bnaive	eQTL	pvalue	NA	NA
chr17:57475896_58223430	VMP1	chr17	57475896	58223430	rs2150879	chr17:57859210	1.1091	RAD51C	ENSG00000108384	305	0.489705	0.447575	0.0129823	0.0118275	0.0379104	-1	0.167213	TREGnaive	eQTL	pvalue	4.27809e-09	9
chr5:55426583_55567087	ANKRD55	chr5	55426583	55567087	rs7731626	chr5:55444683	1.0974	CDC20B	ENSG00000164287	56	0.606577	0.350345	0.00329978	0.00186797	0.03791	1	0.642857	M2	eQTL	pvalue	1.44458e-11	7
chr1:25270572_25305783	RUNX3	chr1	25270572	25305783	rs6672420	chr1:25291010	0.9316	RUNX3	ENSG00000020633	94	0.427703	0.527493	0.00310415	0.00379049	0.03791	-1	0.531915	Bnaive	eQTL	pvalue	0.673968	3
chr6:143752226_144043778	PHACTR2	chr6	143752226	144043778	rs6911131	chr6:143865221	0.864	PLAGL1	ENSG00000118495	667	0.598706	0.304667	0.0389413	0.0197784	0.0379081	1	0.698651	Bnaive	eQTL	pvalue	0.881694	1
chr6:143752226_144043778	PHACTR2	chr6	143752226	144043778	rs6911131	chr6:143865221	0.864	NA	ENSG00000224460	670	0.594737	0.3027	0.0428744	0.0217836	0.0379053	-1	0.277612	TH17	eQTL	pvalue	NA	NA
chr11:63849101_64220132	PRDX5	chr11	63849101	64220132	rs11231749	chr11:64095178	1.0758		ENSG00000230835	518	0.457875	0.45803	0.0231116	0.0230816	0.0379027	1	0.438224	TH17	eQTL	pvalue	NA	NA
chr10:75154043_75706194	PLAU	chr10	75154043	75706194	rs17741873	chr10:75653800	1.0931	TIMM9P1	ENSG00000236900	519	0.442028	0.477746	0.0203583	0.0219654	0.0379023	1	0.635838	NK	eQTL	pvalue	NA	NA
chr1:25270572_25305783	RUNX3	chr1	25270572	25305783	rs6672420	chr1:25291010	0.9316	PAQR7	ENSG00000182749	94	0.427727	0.527522	0.00308385	0.00376546	0.0379019	-1	0.223404	CD8stim	eQTL	pvalue	0.00931077	7
chr1:25270572_25305783	RUNX3	chr1	25270572	25305783	rs6672420	chr1:25291010	0.9316	MIR4425	ENSG00000264371	94	0.427734	0.527531	0.00307697	0.00375698	0.0379017	-1	0.276596	CD8naive	eQTL	pvalue	NA	NA
chr17:37869878_38507250	NR1D1	chr17	37869878	38507250	rs883871	chr17:38252660	0.9009	NA	ENSG00000214556	32	0.624862	0.33406	0.00209662	0.00108298	0.0378986	1	0.84375	TFH	eQTL	pvalue	NA	8
chr1:25270572_25305783	RUNX3	chr1	25270572	25305783	rs6672420	chr1:25291010	0.9316	GRHL3	ENSG00000158055	94	0.427681	0.527466	0.00313144	0.00382416	0.0378981	-1	0.521277	M2	eQTL	pvalue	0.995584	2
chr2:65536082_65713102	SPRED2	chr2	65536082	65713102	rs13385171	chr2:65661843	1.0724		ENSG00000235725	360	0.479099	0.448057	0.0180783	0.016869	0.0378968	1	0.813889	TREG_MEM	eQTL	pvalue	NA	NA
chr1:25270572_25305783	RUNX3	chr1	25270572	25305783	rs6672420	chr1:25291010	0.9316	SNRPFP2	ENSG00000229786	94	0.427761	0.527565	0.00305218	0.00372641	0.037895	-1	0.0851064	THSTAR	eQTL	pvalue	NA	NA
chr1:24053465_24253752	CNR2	chr1	24053465	24253752	rs112741635	chr1:24207504	0.8105	GALE	ENSG00000117308	269	0.570612	0.366881	0.0150044	0.00960932	0.037894	1	0.434944	Bnaive	eQTL	pvalue	3.26699e-08	8
chr10:75154043_75706194	PLAU	chr10	75154043	75706194	rs17741873	chr10:75653800	1.0931		ENSG00000229990	519	0.442151	0.477878	0.0202395	0.0218371	0.037894	-1	0.339114	Bnaive	eQTL	pvalue	NA	NA
chr11:63849101_64220132	PRDX5	chr11	63849101	64220132	rs11231749	chr11:64095178	1.0758	ZNHIT2	ENSG00000174276	439	0.464251	0.463908	0.0169986	0.0169482	0.0378936	1	0.544419	CD4stim	eQTL	pvalue	0.200833	8
chr2:65536082_65713102	SPRED2	chr2	65536082	65713102	rs13385171	chr2:65661843	1.0724	LINC01800	ENSG00000234572	360	0.480822	0.449669	0.0163572	0.0152595	0.0378923	-1	0.305556	TREGnaive	eQTL	pvalue	NA	NA
chr10:75154043_75706194	PLAU	chr10	75154043	75706194	rs17741873	chr10:75653800	1.0931		ENSG00000268584	519	0.441647	0.477333	0.0207448	0.0223831	0.0378919	-1	0.327553	NK	eQTL	pvalue	NA	NA
chr22:37251477_37323988	CSF2RB	chr22	37251477	37323988	rs5756405	chr22:37310954	1.0706	TRIOBP	ENSG00000100106	168	0.439372	0.508739	0.00650413	0.0074931	0.0378915	1	0.779762	M2	eQTL	pvalue	8.94617e-13	4
chr10:75154043_75706194	PLAU	chr10	75154043	75706194	rs17741873	chr10:75653800	1.0931	PPP3CB	ENSG00000107758	519	0.44214	0.477867	0.0202513	0.0218498	0.0378914	-1	0.539499	THSTAR	eQTL	pvalue	0.999704	1
chr11:63849101_64220132	PRDX5	chr11	63849101	64220132	rs11231749	chr11:64095178	1.0758	SLC22A20P	ENSG00000197847	294	0.470342	0.468217	0.0118206	0.0117294	0.0378913	-1	0.47619	TH17	eQTL	pvalue	NA	NA
chr22:37251477_37323988	CSF2RB	chr22	37251477	37323988	rs5756405	chr22:37310954	1.0706	MFNG	ENSG00000100060	168	0.439724	0.509146	0.00615367	0.00708731	0.0378889	-1	0.821429	monocytes	eQTL	pvalue	1.32486e-07	9
chr19:4353219_4519732	HDGFL2	chr19	4353219	4519732	rs12971909	chr19:4466466	0.9175	DAPK3	ENSG00000167657	235	0.746288	0.184471	0.0251691	0.0061835	0.0378888	1	0.804255	TH17	eQTL	pvalue	0.0611345	4
chr1:25270572_25305783	RUNX3	chr1	25270572	25305783	rs6672420	chr1:25291010	0.9316	GRHL3-AS1	ENSG00000232298	94	0.427522	0.52727	0.00329638	0.00402759	0.037884	-1	0.734043	monocytes	eQTL	pvalue	NA	NA
chr10:31134557_31530302	ZNF438	chr10	31134557	31530302	rs1087056	chr10:31395761	0.9254	ARHGAP12	ENSG00000165322	606	0.461449	0.448029	0.0267275	0.0259123	0.0378825	-1	0.326733	CD4naive	eQTL	pvalue	0.00231777	4
chr22:37251477_37323988	CSF2RB	chr22	37251477	37323988	rs5756405	chr22:37310954	1.0706		ENSG00000226233	168	0.439176	0.508512	0.00670452	0.00772514	0.0378818	1	0.482143	TREGnaive	eQTL	pvalue	NA	NA
chr22:37251477_37323988	CSF2RB	chr22	37251477	37323988	rs5756405	chr22:37310954	1.0706	LGALS1	ENSG00000100097	168	0.439509	0.508897	0.0063723	0.00734046	0.037881	1	0.375	TREGnaive	eQTL	pvalue	0.0046369	9
chr21:34666160_35187100	IFNGR2	chr21	34666160	35187100	rs9808753	chr21:34787312	1.0846	IFNGR2	ENSG00000159128	592	0.597432	0.311212	0.0351851	0.0182906	0.0378804	-1	0.548986	Bnaive	eQTL	pvalue	0.881281	2
chr19:16444965_16814328	EPS15L1	chr19	16444965	16814328	rs58166386	chr19:16559421	1.095	PGLS-DT	ENSG00000269439	208	0.434589	0.510028	0.00807015	0.00943314	0.0378804	-1	0.278846	TFH	eQTL	pvalue	NA	NA
chr7:138679553_138742981	ZC3HAV1	chr7	138679553	138742981	rs10271373	chr7:138729795	0.9316	ZC3HAV1	ENSG00000105939	91	0.549551	0.404059	0.0049261	0.00358405	0.0378798	-1	0.120879	CD4naive	eQTL	pvalue	0.0218726	4
chr22:37251477_37323988	CSF2RB	chr22	37251477	37323988	rs5756405	chr22:37310954	1.0706	MTCO3P20	ENSG00000225557	168	0.438845	0.508128	0.00703993	0.0081135	0.0378733	-1	0.684524	CD4stim	eQTL	pvalue	NA	NA
chr22:37251477_37323988	CSF2RB	chr22	37251477	37323988	rs5756405	chr22:37310954	1.0706	MTCYBP34	ENSG00000237129	168	0.439285	0.508638	0.00660011	0.00760425	0.0378719	1	0.684524	TREG_MEM	eQTL	pvalue	NA	NA
chr1:25270572_25305783	RUNX3	chr1	25270572	25305783	rs6672420	chr1:25291010	0.9316	PAQR7	ENSG00000182749	94	0.427695	0.527483	0.00312906	0.00382125	0.0378715	-1	0.244681	CD4naive	eQTL	pvalue	0.00931077	7
chr22:37251477_37323988	CSF2RB	chr22	37251477	37323988	rs5756405	chr22:37310954	1.0706		ENSG00000261675	168	0.439159	0.508492	0.00672857	0.00775299	0.0378669	-1	0.60119	CD4stim	eQTL	pvalue	NA	NA
chr22:37251477_37323988	CSF2RB	chr22	37251477	37323988	rs5756405	chr22:37310954	1.0706	FOXRED2	ENSG00000100350	168	0.439789	0.509222	0.00609998	0.00702516	0.0378642	1	0.39881	CD4stim	eQTL	pvalue	0.00691547	4
chr10:75154043_75706194	PLAU	chr10	75154043	75706194	rs17741873	chr10:75653800	1.0931		ENSG00000199201	521	0.44206	0.477905	0.0202824	0.0218892	0.0378631	1	0.272553	TH1	eQTL	pvalue	NA	NA
chr22:37251477_37323988	CSF2RB	chr22	37251477	37323988	rs5756405	chr22:37310954	1.0706	LGALS2	ENSG00000100079	168	0.439696	0.509114	0.00619579	0.00713611	0.0378583	1	0.625	NK	eQTL	pvalue	0.014689	8
chr10:75154043_75706194	PLAU	chr10	75154043	75706194	rs17741873	chr10:75653800	1.0931	TIMM9P1	ENSG00000236900	519	0.440612	0.476214	0.0217963	0.0235197	0.0378582	1	0.855491	CD4naive	eQTL	pvalue	NA	NA
chr8:144971080_145126375	PLEC	chr8	144971080	145126375	rs3923387	chr8:144986793	1.0732	NRBP2	ENSG00000185189	184	0.572762	0.372379	0.0103264	0.0066758	0.0378573	1	0.141304	CD4naive	eQTL	pvalue	0.00241295	3
chr3:32910542_33078540	TRIM71	chr3	32910542	33078540	rs11919880	chr3:32962051	1.0732	NA	ENSG00000271020	252	0.458643	0.483012	0.00999748	0.0104908	0.0378568	-1	0.22619	TH17	eQTL	pvalue	NA	NA
chr2:65536082_65713102	SPRED2	chr2	65536082	65713102	rs13385171	chr2:65661843	1.0724	CEP68	ENSG00000011523	360	0.481365	0.450176	0.015833	0.0147692	0.0378563	-1	0.461111	CD4naive	eQTL	pvalue	0.371623	3
chr1:24053465_24253752	CNR2	chr1	24053465	24253752	rs112741635	chr1:24207504	0.8105	LYPLA2	ENSG00000011009	271	0.56931	0.366055	0.0163219	0.0104568	0.0378562	-1	0.180812	TREGnaive	eQTL	pvalue	0.979519	2
chr22:37251477_37323988	CSF2RB	chr22	37251477	37323988	rs5756405	chr22:37310954	1.0706	RAC2	ENSG00000128340	168	0.440003	0.509469	0.00589011	0.00678217	0.0378561	1	0.541667	CD4stim	eQTL	pvalue	0.873092	2
chr22:37251477_37323988	CSF2RB	chr22	37251477	37323988	rs5756405	chr22:37310954	1.0706	PDXP	ENSG00000241360	168	0.439666	0.509079	0.00622781	0.00717319	0.0378545	1	0.5	TH2	eQTL	pvalue	0.0427153	8
chr22:37251477_37323988	CSF2RB	chr22	37251477	37323988	rs5756405	chr22:37310954	1.0706		ENSG00000100101	168	0.439697	0.509115	0.00619804	0.00713871	0.0378521	1	0.416667	NK	eQTL	pvalue	NA	7
chr22:37251477_37323988	CSF2RB	chr22	37251477	37323988	rs5756405	chr22:37310954	1.0706	NA	ENSG00000266345	168	0.439688	0.509105	0.00620691	0.00714899	0.0378508	1	0.630952	TFH	eQTL	pvalue	NA	NA
chr10:75154043_75706194	PLAU	chr10	75154043	75706194	rs17741873	chr10:75653800	1.0931	NA	ENSG00000267964	519	0.441906	0.477613	0.0205058	0.0221249	0.0378506	-1	0.475915	TREG_MEM	eQTL	pvalue	NA	10
chr3:32910542_33078540	TRIM71	chr3	32910542	33078540	rs11919880	chr3:32962051	1.0732	CNOT10	ENSG00000182973	249	0.470391	0.47127	0.0102536	0.0102349	0.0378501	1	0.437751	NK	eQTL	pvalue	0.999834	2
chr7:138679553_138742981	ZC3HAV1	chr7	138679553	138742981	rs10271373	chr7:138729795	0.9316	TBXAS1	ENSG00000059377	91	0.549568	0.404072	0.00492624	0.00358418	0.0378499	-1	0.0549451	CD4naive	eQTL	pvalue	1.37136e-08	8
chr7:26663520_27203139	HOXA1	chr7	26663520	27203139	rs10951154	chr7:27135314	0.9187	HOXA4	ENSG00000197576	923	0.60751	0.25085	0.0734851	0.0303053	0.0378495	1	0.811484	CD8stim	eQTL	pvalue	0.00942667	9
chr5:55426583_55567087	ANKRD55	chr5	55426583	55567087	rs7731626	chr5:55444683	1.0974		ENSG00000228650	211	0.583167	0.359606	0.0120102	0.00736816	0.037848	1	0.672986	CD4stim	eQTL	pvalue	NA	NA
chr1:25270572_25305783	RUNX3	chr1	25270572	25305783	rs6672420	chr1:25291010	0.9316	RNU6-1171P	ENSG00000252515	94	0.42751	0.527256	0.00332417	0.0040619	0.0378479	-1	0.723404	M2	eQTL	pvalue	NA	NA
chr1:25270572_25305783	RUNX3	chr1	25270572	25305783	rs6672420	chr1:25291010	0.9316		ENSG00000238084	94	0.427203	0.526876	0.00363197	0.00444152	0.0378472	-1	0.755319	TREG_MEM	eQTL	pvalue	NA	NA
chr1:25270572_25305783	RUNX3	chr1	25270572	25305783	rs6672420	chr1:25291010	0.9316		ENSG00000223624	94	0.427622	0.527393	0.00321307	0.00392489	0.0378469	1	0.43617	CD8naive	eQTL	pvalue	NA	NA
chr1:6333701_6562784	ESPN	chr1	6333701	6562784	rs2986736	chr1:6512547	0.8994	PHF13	ENSG00000116273	369	0.590419	0.335757	0.0229596	0.0130187	0.0378448	1	0.560976	CD8stim	eQTL	pvalue	0.931111	1
chr8:144971080_145126375	PLEC	chr8	144971080	145126375	rs3923387	chr8:144986793	1.0732		ENSG00000272115	184	0.570776	0.371088	0.0123204	0.00797221	0.0378427	-1	0.858696	TFH	eQTL	pvalue	NA	NA
chr1:25270572_25305783	RUNX3	chr1	25270572	25305783	rs6672420	chr1:25291010	0.9316		ENSG00000231953	93	0.427681	0.526935	0.003397	0.00414751	0.0378396	-1	0.677419	TH1	eQTL	pvalue	NA	NA
chr8:144971080_145126375	PLEC	chr8	144971080	145126375	rs3923387	chr8:144986793	1.0732	MAFA-AS1	ENSG00000254338	172	0.570797	0.376696	0.00885889	0.00580856	0.0378394	-1	0.122093	TH1	eQTL	pvalue	NA	NA
chr21:34666160_35187100	IFNGR2	chr21	34666160	35187100	rs9808753	chr21:34787312	1.0846	EXOSC3P1	ENSG00000229007	389	0.60873	0.314649	0.0255928	0.0131909	0.0378381	-1	0.197943	TREG_MEM	eQTL	pvalue	NA	NA
chr11:63849101_64220132	PRDX5	chr11	63849101	64220132	rs11231749	chr11:64095178	1.0758	NA	ENSG00000269290	518	0.458797	0.458953	0.0222213	0.022191	0.0378375	1	0.581081	TREGnaive	eQTL	pvalue	NA	NA
chr1:6333701_6562784	ESPN	chr1	6333701	6562784	rs2986736	chr1:6512547	0.8994		ENSG00000231868	369	0.589905	0.335465	0.0234797	0.0133145	0.0378367	-1	0.189702	CD8stim	eQTL	pvalue	NA	NA
chr8:144971080_145126375	PLEC	chr8	144971080	145126375	rs3923387	chr8:144986793	1.0732	RECQL4	ENSG00000160957	184	0.572363	0.37212	0.0107392	0.00694423	0.0378334	-1	0.168478	TH2	eQTL	pvalue	NA	7
chr1:25270572_25305783	RUNX3	chr1	25270572	25305783	rs6672420	chr1:25291010	0.9316		ENSG00000228172	94	0.427459	0.527192	0.0033827	0.0041341	0.0378323	1	0.276596	TH17	eQTL	pvalue	NA	NA
chr10:75154043_75706194	PLAU	chr10	75154043	75706194	rs17741873	chr10:75653800	1.0931	NDUFA8P1	ENSG00000271710	292	0.46235	0.477123	0.0111878	0.0115075	0.0378311	1	0.712329	CD4stim	eQTL	pvalue	NA	NA
chr3:32910542_33078540	TRIM71	chr3	32910542	33078540	rs11919880	chr3:32962051	1.0732	CNOT10	ENSG00000182973	252	0.458687	0.483058	0.00996695	0.0104587	0.0378301	1	0.392857	CD8naive	eQTL	pvalue	0.999834	2
chr3:32910542_33078540	TRIM71	chr3	32910542	33078540	rs11919880	chr3:32962051	1.0732	COX6CP10	ENSG00000238008	252	0.456312	0.480557	0.0123442	0.0129623	0.037825	1	0.68254	TFH	eQTL	pvalue	NA	NA
chr8:144971080_145126375	PLEC	chr8	144971080	145126375	rs3923387	chr8:144986793	1.0732	GPT	ENSG00000167701	184	0.572467	0.372188	0.0106402	0.00687989	0.0378245	-1	0.141304	CD4stim	eQTL	pvalue	2.84324e-15	9
chr22:37251477_37323988	CSF2RB	chr22	37251477	37323988	rs5756405	chr22:37310954	1.0706	PDXP	ENSG00000241360	168	0.439878	0.509324	0.00603005	0.00694423	0.0378237	1	0.738095	CD4naive	eQTL	pvalue	0.0427153	8
chr8:144971080_145126375	PLEC	chr8	144971080	145126375	rs3923387	chr8:144986793	1.0732	NA	ENSG00000271912	182	0.573351	0.367933	0.0127494	0.00814374	0.0378227	-1	0.175824	monocytes	eQTL	pvalue	NA	NA
chr11:63849101_64220132	PRDX5	chr11	63849101	64220132	rs11231749	chr11:64095178	1.0758	NA	ENSG00000269290	508	0.461349	0.45977	0.0205838	0.0204755	0.037821	1	0.663386	Bnaive	eQTL	pvalue	NA	NA
chr1:160698276_160925186	SLAMF7	chr1	160698276	160925186	rs983494	chr1:160703965	1.1061	DUSP12	ENSG00000081721	371	0.509635	0.403825	0.0272026	0.021517	0.0378206	-1	0.380054	TREGnaive	eQTL	pvalue	0.00353534	5
chr6:137876882_138124804	OLIG3	chr6	137876882	138124804	rs631204	chr6:137959455	1.1194	MAP3K5-AS1	ENSG00000234263	143	0.447472	0.503045	0.005509	0.00615536	0.0378193	-1	0.622378	CD4stim	eQTL	pvalue	NA	NA
chr2:65536082_65713102	SPRED2	chr2	65536082	65713102	rs13385171	chr2:65661843	1.0724	ACTR2	ENSG00000138071	356	0.480738	0.449218	0.0166779	0.0155466	0.0378191	-1	0.438202	NK	eQTL	pvalue	0.997097	1
chr1:25270572_25305783	RUNX3	chr1	25270572	25305783	rs6672420	chr1:25291010	0.9316	CLIC4	ENSG00000169504	94	0.427665	0.527446	0.0031829	0.0038877	0.037819	-1	0.393617	M2	eQTL	pvalue	0.009462	7
chr2:65536082_65713102	SPRED2	chr2	65536082	65713102	rs13385171	chr2:65661843	1.0724	RPS10P9	ENSG00000227791	360	0.480886	0.449728	0.016332	0.015236	0.0378175	1	0.838889	TH17	eQTL	pvalue	NA	NA
chr11:63849101_64220132	PRDX5	chr11	63849101	64220132	rs11231749	chr11:64095178	1.0758	RTN3	ENSG00000133318	509	0.460628	0.459069	0.0212977	0.0211878	0.0378173	1	0.669941	TH1	eQTL	pvalue	0.0400228	4
chr1:6333701_6562784	ESPN	chr1	6333701	6562784	rs2986736	chr1:6512547	0.8994		ENSG00000229519	299	0.616737	0.315651	0.0197331	0.0100617	0.037817	1	0.862876	TH1	eQTL	pvalue	NA	NA
chr1:25270572_25305783	RUNX3	chr1	25270572	25305783	rs6672420	chr1:25291010	0.9316		ENSG00000231953	94	0.427704	0.527495	0.00314443	0.00384026	0.0378164	-1	0.138298	TREGnaive	eQTL	pvalue	NA	NA
chr4:40261293_40365013	CHRNA9	chr4	40261293	40365013	rs13136820	chr4:40307564	1.0886		ENSG00000201863	206	0.739952	0.201218	0.0165517	0.00446317	0.0378145	-1	0.286408	Bnaive	eQTL	pvalue	NA	NA
chr10:75154043_75706194	PLAU	chr10	75154043	75706194	rs17741873	chr10:75653800	1.0931	DNAJC9	ENSG00000213551	519	0.442268	0.478005	0.0201615	0.0217528	0.0378129	-1	0.483622	TH2	eQTL	pvalue	0.547006	5
chr11:63849101_64220132	PRDX5	chr11	63849101	64220132	rs11231749	chr11:64095178	1.0758	MIR194-2HG	ENSG00000229719	519	0.459927	0.460088	0.0211018	0.0210713	0.0378123	-1	0.695568	CD8stim	eQTL	pvalue	NA	NA
chr11:63849101_64220132	PRDX5	chr11	63849101	64220132	rs11231749	chr11:64095178	1.0758	CDC42BPG	ENSG00000171219	518	0.457738	0.457893	0.0232934	0.0232635	0.0378112	1	0.619691	TREGnaive	eQTL	pvalue	1.40628e-17	5
chr8:144971080_145126375	PLEC	chr8	144971080	145126375	rs3923387	chr8:144986793	1.0732	LY6E	ENSG00000160932	162	0.576465	0.369736	0.00976427	0.00622484	0.03781	-1	0.0679012	monocytes	eQTL	pvalue	0.73342	7
chr11:14076321_14885062	RRAS2	chr11	14076321	14885062	rs61884005	chr11:14402930	1.1436	CYP2R1	ENSG00000186104	966	0.472721	0.414434	0.0400026	0.0350324	0.0378098	1	0.621118	CD8naive	eQTL	pvalue	3.05145e-09	7
chr10:75154043_75706194	PLAU	chr10	75154043	75706194	rs17741873	chr10:75653800	1.0931		ENSG00000232342	442	0.44554	0.479696	0.0178144	0.0191422	0.0378074	1	0.696833	CD4naive	eQTL	pvalue	NA	NA
chr10:75154043_75706194	PLAU	chr10	75154043	75706194	rs17741873	chr10:75653800	1.0931		ENSG00000206756	433	0.446659	0.480717	0.0167875	0.0180298	0.0378073	1	0.593533	NK	eQTL	pvalue	NA	NA
chr22:37251477_37323988	CSF2RB	chr22	37251477	37323988	rs5756405	chr22:37310954	1.0706	EIF3L	ENSG00000100129	168	0.439966	0.509427	0.00594906	0.00685048	0.0378071	-1	0.244048	CD4naive	eQTL	pvalue	0.938814	2
chr11:63849101_64220132	PRDX5	chr11	63849101	64220132	rs11231749	chr11:64095178	1.0758	ESRRA	ENSG00000173153	518	0.459996	0.460152	0.0210382	0.0210075	0.0378068	-1	0.600386	CD8naive	eQTL	pvalue	0.527244	3
chr22:37251477_37323988	CSF2RB	chr22	37251477	37323988	rs5756405	chr22:37310954	1.0706	RPS15AP38	ENSG00000237668	168	0.439833	0.509273	0.00608279	0.00700532	0.0378063	-1	0.363095	Bnaive	eQTL	pvalue	NA	NA
chr22:37251477_37323988	CSF2RB	chr22	37251477	37323988	rs5756405	chr22:37310954	1.0706	MFNG	ENSG00000100060	168	0.439765	0.509194	0.00615131	0.00708466	0.0378058	-1	0.702381	TH17	eQTL	pvalue	1.32486e-07	9
chr11:63849101_64220132	PRDX5	chr11	63849101	64220132	rs11231749	chr11:64095178	1.0758		ENSG00000270775	509	0.456814	0.455268	0.0251174	0.0249946	0.0378053	-1	0.459725	TH1	eQTL	pvalue	NA	NA
chr11:63849101_64220132	PRDX5	chr11	63849101	64220132	rs11231749	chr11:64095178	1.0758		ENSG00000257069	508	0.462152	0.46057	0.01979	0.0196844	0.037804	-1	0.452756	monocytes	eQTL	pvalue	NA	NA
chr11:63849101_64220132	PRDX5	chr11	63849101	64220132	rs11231749	chr11:64095178	1.0758	OTUB1	ENSG00000167770	518	0.459493	0.459648	0.0215432	0.0215127	0.0378032	1	0.407336	TREGnaive	eQTL	pvalue	0.945238	2
chr22:37251477_37323988	CSF2RB	chr22	37251477	37323988	rs5756405	chr22:37310954	1.0706		ENSG00000226233	168	0.439248	0.508596	0.00666889	0.00768396	0.0378029	-1	0.333333	CD4naive	eQTL	pvalue	NA	NA
chr1:25270572_25305783	RUNX3	chr1	25270572	25305783	rs6672420	chr1:25291010	0.9316		ENSG00000223624	94	0.427787	0.527597	0.00306735	0.00374521	0.0378028	-1	0.425532	TREGnaive	eQTL	pvalue	NA	NA
chr22:37251477_37323988	CSF2RB	chr22	37251477	37323988	rs5756405	chr22:37310954	1.0706	H1-0	ENSG00000189060	168	0.438853	0.508137	0.00706528	0.00814293	0.0378018	-1	0.535714	TH2	eQTL	pvalue	NA	5
chr1:25270572_25305783	RUNX3	chr1	25270572	25305783	rs6672420	chr1:25291010	0.9316	SNRPFP2	ENSG00000229786	94	0.427701	0.52749	0.00315499	0.00385329	0.0378005	1	0.425532	TH17	eQTL	pvalue	NA	NA
chr22:37251477_37323988	CSF2RB	chr22	37251477	37323988	rs5756405	chr22:37310954	1.0706	CSF2RB	ENSG00000100368	168	0.438912	0.508206	0.00700649	0.00807485	0.0378003	1	0.678571	CD4naive	eQTL	pvalue	0.00186665	3
chr7:138679553_138742981	ZC3HAV1	chr7	138679553	138742981	rs10271373	chr7:138729795	0.9316	KLRG2	ENSG00000188883	91	0.550076	0.404445	0.00444659	0.00323157	0.0378002	1	0.868132	TH17	eQTL	pvalue	4.20607e-07	9
chr1:25270572_25305783	RUNX3	chr1	25270572	25305783	rs6672420	chr1:25291010	0.9316	SNRPFP2	ENSG00000229786	94	0.42646	0.52596	0.00439609	0.00538397	0.0377996	1	0.265957	TFH	eQTL	pvalue	NA	NA
chr10:75154043_75706194	PLAU	chr10	75154043	75706194	rs17741873	chr10:75653800	1.0931	FUT11	ENSG00000196968	519	0.440828	0.476449	0.0216092	0.0233175	0.0377967	1	0.188825	TREG_MEM	eQTL	pvalue	1.25547e-05	7
chr10:75154043_75706194	PLAU	chr10	75154043	75706194	rs17741873	chr10:75653800	1.0931		ENSG00000227540	519	0.441976	0.477689	0.0204625	0.0220781	0.037795	1	0.514451	monocytes	eQTL	pvalue	NA	NA
chr1:25270572_25305783	RUNX3	chr1	25270572	25305783	rs6672420	chr1:25291010	0.9316	MAN1C1	ENSG00000117643	94	0.427711	0.527503	0.00314825	0.003845	0.0377937	-1	0.351064	NK	eQTL	pvalue	0.049048	3
chr3:32910542_33078540	TRIM71	chr3	32910542	33078540	rs11919880	chr3:32962051	1.0732	RPSAP11	ENSG00000237433	249	0.468479	0.469355	0.0121939	0.0121789	0.0377933	-1	0.297189	M2	eQTL	pvalue	NA	NA
chr10:75154043_75706194	PLAU	chr10	75154043	75706194	rs17741873	chr10:75653800	1.0931	MSS51	ENSG00000166343	519	0.441876	0.477581	0.0205626	0.0221863	0.0377932	-1	0.34104	Bnaive	eQTL	pvalue	4.16498e-05	8
chr11:63849101_64220132	PRDX5	chr11	63849101	64220132	rs11231749	chr11:64095178	1.0758		ENSG00000271100	518	0.459789	0.459945	0.0212523	0.0212217	0.0377917	1	0.444015	TFH	eQTL	pvalue	NA	NA
chr1:25270572_25305783	RUNX3	chr1	25270572	25305783	rs6672420	chr1:25291010	0.9316	NA	ENSG00000238986	94	0.427709	0.527501	0.003151	0.00384839	0.0377907	1	0.861702	TREG_MEM	eQTL	pvalue	NA	NA
chr6:137876882_138124804	OLIG3	chr6	137876882	138124804	rs631204	chr6:137959455	1.1194	MAP3K5-AS1	ENSG00000234263	143	0.447452	0.503023	0.00554253	0.00619309	0.0377898	-1	0.405594	NK	eQTL	pvalue	NA	NA
chr1:24053465_24253752	CNR2	chr1	24053465	24253752	rs112741635	chr1:24207504	0.8105	MDS2	ENSG00000197880	271	0.571349	0.367366	0.0143236	0.009172	0.0377897	-1	0.265683	CD8naive	eQTL	pvalue	0.0429656	6
chr11:63849101_64220132	PRDX5	chr11	63849101	64220132	rs11231749	chr11:64095178	1.0758	SAC3D1	ENSG00000168061	507	0.457919	0.456345	0.024034	0.0239136	0.0377893	-1	0.544379	M2	eQTL	pvalue	4.6236e-05	9
chr1:25270572_25305783	RUNX3	chr1	25270572	25305783	rs6672420	chr1:25291010	0.9316		ENSG00000233755	94	0.427596	0.527361	0.00326466	0.00398857	0.0377893	-1	0.212766	NK	eQTL	pvalue	NA	NA
chr22:37251477_37323988	CSF2RB	chr22	37251477	37323988	rs5756405	chr22:37310954	1.0706	MTCO3P20	ENSG00000225557	168	0.439137	0.508466	0.00678757	0.00782139	0.0377882	1	0.886905	monocytes	eQTL	pvalue	NA	NA
chr2:65536082_65713102	SPRED2	chr2	65536082	65713102	rs13385171	chr2:65661843	1.0724	SERTAD2	ENSG00000179833	360	0.480959	0.449796	0.0162762	0.0151839	0.0377851	1	0.388889	TREGnaive	eQTL	pvalue	0.736975	3
chr1:24053465_24253752	CNR2	chr1	24053465	24253752	rs112741635	chr1:24207504	0.8105	TEX46	ENSG00000227868	271	0.569611	0.366249	0.0160649	0.0102916	0.0377835	1	0.99631	TFH	eQTL	pvalue	NA	10
chr2:24688055_25386524	ADCY3	chr2	24688055	25386524	rs11125803	chr2:25052177	0.9271	DTNB-AS1	ENSG00000224220	1136	0.57646	0.287037	0.0659307	0.0327911	0.0377817	-1	0.224472	TH17	eQTL	pvalue	NA	NA
chr11:63849101_64220132	PRDX5	chr11	63849101	64220132	rs11231749	chr11:64095178	1.0758	HIGD1AP10	ENSG00000254455	375	0.466897	0.464446	0.0154984	0.0153793	0.0377796	1	0.445333	M2	eQTL	pvalue	NA	NA
chr22:37251477_37323988	CSF2RB	chr22	37251477	37323988	rs5756405	chr22:37310954	1.0706		ENSG00000252412	168	0.439661	0.509074	0.00626765	0.00721939	0.0377778	-1	0.291667	CD4naive	eQTL	pvalue	NA	NA
chr2:65536082_65713102	SPRED2	chr2	65536082	65713102	rs13385171	chr2:65661843	1.0724	LINC02576	ENSG00000232613	360	0.482403	0.451146	0.0148367	0.0138376	0.0377767	1	0.575	TH17	eQTL	pvalue	NA	NA
chr11:122467937_122589796	UBASH3B	chr11	122467937	122589796	rs6589939	chr11:122518525	0.9275	SCN3B	ENSG00000166257	150	0.457032	0.492443	0.00615505	0.00659416	0.0377763	-1	0.553333	CD4naive	eQTL	pvalue	0.347297	5
chr11:63849101_64220132	PRDX5	chr11	63849101	64220132	rs11231749	chr11:64095178	1.0758	NAA40	ENSG00000110583	518	0.455719	0.455874	0.0253307	0.0253015	0.0377747	1	0.795367	TH2	eQTL	pvalue	0.00544668	8
chr1:25270572_25305783	RUNX3	chr1	25270572	25305783	rs6672420	chr1:25291010	0.9316	CLIC4	ENSG00000169504	94	0.427772	0.527578	0.00309704	0.00378186	0.0377717	1	0.840426	NK	eQTL	pvalue	0.009462	7
chr1:6333701_6562784	ESPN	chr1	6333701	6562784	rs2986736	chr1:6512547	0.8994	KLHL21	ENSG00000162413	365	0.597661	0.330054	0.0222591	0.0122547	0.0377713	-1	0.106849	CD4naive	eQTL	pvalue	0.00107735	7
chr16:29841225_30438138	TBX6	chr16	29841225	30438138	rs3809627	chr16:30103160	0.9076		ENSG00000262766	90	0.474902	0.480357	0.00348358	0.00348582	0.0377709	1	0.355556	monocytes	eQTL	pvalue	NA	NA
chr3:32910542_33078540	TRIM71	chr3	32910542	33078540	rs11919880	chr3:32962051	1.0732		ENSG00000213849	252	0.458428	0.482785	0.0102553	0.0107624	0.0377697	-1	0.388889	CD4stim	eQTL	pvalue	NA	NA
chr1:25270572_25305783	RUNX3	chr1	25270572	25305783	rs6672420	chr1:25291010	0.9316	TMEM50A	ENSG00000183726	94	0.427758	0.527561	0.0031113	0.00379945	0.0377695	1	0.43617	THSTAR	eQTL	pvalue	0.333486	4
chr22:37251477_37323988	CSF2RB	chr22	37251477	37323988	rs5756405	chr22:37310954	1.0706	IFT27	ENSG00000100360	168	0.439101	0.508425	0.00683301	0.00787402	0.0377675	1	0.75	TH17	eQTL	pvalue	0.000880891	8
chr9:100551768_100895720	TRIM14	chr9	100551768	100895720	rs7855251	chr9:100868189	1.1164	YRDCP2	ENSG00000236745	321	0.785632	0.145791	0.0260205	0.00479089	0.0377657	1	0.968847	CD4stim	eQTL	pvalue	NA	NA
chr10:31134557_31530302	ZNF438	chr10	31134557	31530302	rs1087056	chr10:31395761	0.9254	SPTLC1P1	ENSG00000230397	843	0.451123	0.442794	0.0344959	0.0338212	0.0377655	-1	0.629893	TH2	eQTL	pvalue	NA	NA
chr1:25270572_25305783	RUNX3	chr1	25270572	25305783	rs6672420	chr1:25291010	0.9316	NA	ENSG00000238986	94	0.427743	0.527542	0.00312901	0.00382129	0.0377649	-1	0.255319	TFH	eQTL	pvalue	NA	NA
chr3:32910542_33078540	TRIM71	chr3	32910542	33078540	rs11919880	chr3:32962051	1.0732		ENSG00000261572	252	0.457748	0.482069	0.0109373	0.0114806	0.0377646	1	0.543651	TREGnaive	eQTL	pvalue	NA	NA
chr6:137876882_138124804	OLIG3	chr6	137876882	138124804	rs631204	chr6:137959455	1.1194	MAP3K5-AS1	ENSG00000234263	143	0.445759	0.501119	0.00724812	0.00811052	0.037763	-1	0.594406	M2	eQTL	pvalue	NA	NA
chr1:25270572_25305783	RUNX3	chr1	25270572	25305783	rs6672420	chr1:25291010	0.9316		ENSG00000233755	94	0.427607	0.527375	0.00326518	0.00398923	0.0377628	1	0.340426	Bnaive	eQTL	pvalue	NA	NA
chr2:65536082_65713102	SPRED2	chr2	65536082	65713102	rs13385171	chr2:65661843	1.0724	RNU6-100P	ENSG00000252414	356	0.482065	0.450458	0.015381	0.0143347	0.0377616	1	0.396067	NK	eQTL	pvalue	NA	NA
chr1:25270572_25305783	RUNX3	chr1	25270572	25305783	rs6672420	chr1:25291010	0.9316	NIPAL3	ENSG00000001461	94	0.427327	0.527029	0.00354671	0.00433645	0.0377612	1	0.510638	NK	eQTL	pvalue	0.000454712	5
chr1:25270572_25305783	RUNX3	chr1	25270572	25305783	rs6672420	chr1:25291010	0.9316	IFITM3P7	ENSG00000233419	94	0.427814	0.52763	0.00306106	0.0037375	0.0377584	-1	0.457447	THSTAR	eQTL	pvalue	NA	NA
chr1:11853206_12099345	CLCN6	chr1	11853206	12099345	rs198398	chr1:11883342	1.189	PLOD1	ENSG00000083444	532	0.70123	0.1911	0.0549687	0.0149424	0.0377581	1	0.787594	TFH	eQTL	pvalue	2.70207e-07	6
chr12:94644704_94880742	PLXNC1	chr12	94644704	94880742	rs61708525	chr12:94661453	1.0832	TMCC3	ENSG00000057704	296	0.656216	0.267501	0.0273957	0.0111299	0.037758	-1	0.216216	TH17	eQTL	pvalue	0.000392184	6
chr16:57045349_57110366	NLRC5	chr16	57045349	57110366	rs8062446	chr16:57077094	1.0885	NLRC5	ENSG00000140853	125	0.635096	0.296587	0.0208564	0.00970211	0.0377576	-1	0.552	TREGnaive	eQTL	pvalue	6.71794e-05	3
chr1:25270572_25305783	RUNX3	chr1	25270572	25305783	rs6672420	chr1:25291010	0.9316	IL22RA1	ENSG00000142677	94	0.427728	0.527524	0.00314756	0.00384418	0.037757	-1	0.202128	CD8naive	eQTL	pvalue	0.0644009	4
chr10:75154043_75706194	PLAU	chr10	75154043	75706194	rs17741873	chr10:75653800	1.0931	MYOZ1	ENSG00000177791	521	0.442129	0.47798	0.0202649	0.0218704	0.0377559	-1	0.353167	TH1	eQTL	pvalue	0.0045921	7
chr22:37251477_37323988	CSF2RB	chr22	37251477	37323988	rs5756405	chr22:37310954	1.0706	TRIOBP	ENSG00000100106	168	0.439919	0.509373	0.00602141	0.0069343	0.0377525	1	0.779762	TFH	eQTL	pvalue	8.94617e-13	4
chr2:65536082_65713102	SPRED2	chr2	65536082	65713102	rs13385171	chr2:65661843	1.0724	LINC01805	ENSG00000223863	360	0.481616	0.450411	0.0156359	0.0145851	0.0377523	-1	0.466667	THSTAR	eQTL	pvalue	NA	NA
chr10:31134557_31530302	ZNF438	chr10	31134557	31530302	rs1087056	chr10:31395761	0.9254	RPL34P19	ENSG00000230240	477	0.438617	0.420428	0.0527135	0.0504898	0.0377519	-1	0.610063	M2	eQTL	pvalue	NA	NA
chr3:32910542_33078540	TRIM71	chr3	32910542	33078540	rs11919880	chr3:32962051	1.0732	RPSAP11	ENSG00000237433	252	0.456279	0.480522	0.012413	0.0130348	0.0377506	-1	0.420635	CD8stim	eQTL	pvalue	NA	NA
chr10:75154043_75706194	PLAU	chr10	75154043	75706194	rs17741873	chr10:75653800	1.0931	RPSAP6	ENSG00000214629	519	0.441259	0.476914	0.0212009	0.0228763	0.0377503	1	0.678227	CD4stim	eQTL	pvalue	NA	NA
chr1:25270572_25305783	RUNX3	chr1	25270572	25305783	rs6672420	chr1:25291010	0.9316	CLIC4	ENSG00000169504	94	0.427677	0.527461	0.00320139	0.00391058	0.0377502	-1	0.595745	Bnaive	eQTL	pvalue	0.009462	7
chr10:75154043_75706194	PLAU	chr10	75154043	75706194	rs17741873	chr10:75653800	1.0931	RNA5SP320	ENSG00000252072	519	0.441939	0.477649	0.0205211	0.0221415	0.0377496	-1	0.314066	monocytes	eQTL	pvalue	NA	NA
chr1:25270572_25305783	RUNX3	chr1	25270572	25305783	rs6672420	chr1:25291010	0.9316	NA	ENSG00000223474	94	0.427594	0.527359	0.00328447	0.00401304	0.0377489	-1	0.287234	CD4naive	eQTL	pvalue	NA	NA
chr17:57475896_58223430	VMP1	chr17	57475896	58223430	rs2150879	chr17:57859210	1.1091	RNU1-108P	ENSG00000199426	283	0.515465	0.422245	0.0135111	0.0110299	0.0377485	-1	0.614841	CD4naive	eQTL	pvalue	NA	NA
chr2:65536082_65713102	SPRED2	chr2	65536082	65713102	rs13385171	chr2:65661843	1.0724		ENSG00000234255	360	0.482233	0.450988	0.0150211	0.0140101	0.0377484	-1	0.205556	CD4naive	eQTL	pvalue	NA	NA
chr11:63849101_64220132	PRDX5	chr11	63849101	64220132	rs11231749	chr11:64095178	1.0758	CDC42BPG	ENSG00000171219	509	0.461807	0.460245	0.0201542	0.0200482	0.0377454	-1	0.290766	TH1	eQTL	pvalue	1.40628e-17	5
chr22:37251477_37323988	CSF2RB	chr22	37251477	37323988	rs5756405	chr22:37310954	1.0706	MTCO2P20	ENSG00000231576	168	0.439559	0.508956	0.00638573	0.00735615	0.0377432	-1	0.416667	TH2	eQTL	pvalue	NA	NA
chr7:26663520_27203139	HOXA1	chr7	26663520	27203139	rs10951154	chr7:27135314	0.9187	HOXA1	ENSG00000105991	923	0.595223	0.245777	0.0858475	0.03541	0.0377426	1	0.24377	TFH	eQTL	pvalue	0.0849874	4
chr10:75154043_75706194	PLAU	chr10	75154043	75706194	rs17741873	chr10:75653800	1.0931	CFAP70	ENSG00000156042	519	0.414064	0.447522	0.0483992	0.0522723	0.0377423	1	0.645472	CD4stim	eQTL	pvalue	NA	3
chr3:32910542_33078540	TRIM71	chr3	32910542	33078540	rs11919880	chr3:32962051	1.0732		ENSG00000226955	252	0.457281	0.481577	0.0114158	0.0119846	0.037742	1	0.289683	CD8naive	eQTL	pvalue	NA	NA
chr1:25270572_25305783	RUNX3	chr1	25270572	25305783	rs6672420	chr1:25291010	0.9316		ENSG00000227312	94	0.427753	0.527555	0.00312983	0.00382233	0.0377402	-1	0.702128	CD8naive	eQTL	pvalue	NA	NA
chr11:63849101_64220132	PRDX5	chr11	63849101	64220132	rs11231749	chr11:64095178	1.0758	RASGRP2	ENSG00000068831	519	0.460529	0.460693	0.0205348	0.0205044	0.0377389	1	0.327553	CD4naive	eQTL	pvalue	0.99528	3
chr10:75154043_75706194	PLAU	chr10	75154043	75706194	rs17741873	chr10:75653800	1.0931		ENSG00000233144	521	0.442383	0.478254	0.0200192	0.0216048	0.0377387	-1	0.458733	TH1	eQTL	pvalue	NA	NA
chr13:50638834_51060809	KCNRG	chr13	50638834	51060809	rs9591325	chr13:50811220	1.2366	MIR5693	ENSG00000266072	198	0.607714	0.329803	0.0160646	0.00868042	0.037738	-1	0.388889	THSTAR	eQTL	pvalue	NA	NA
chr3:71421370_71686082	FOXP1 - AC097634.4	chr3	71421370	71686082	rs9878602	chr3:71535338	1.0872	NA	ENSG00000238568	91	0.444489	0.51055	0.00337934	0.00384385	0.0377377	-1	0.582418	NK	eQTL	pvalue	NA	NA
chr3:32910542_33078540	TRIM71	chr3	32910542	33078540	rs11919880	chr3:32962051	1.0732		ENSG00000213849	252	0.457902	0.482231	0.0107967	0.0113327	0.0377376	-1	0.492063	TREG_MEM	eQTL	pvalue	NA	NA
chr1:25270572_25305783	RUNX3	chr1	25270572	25305783	rs6672420	chr1:25291010	0.9316		ENSG00000259984	94	0.42756	0.527317	0.00332398	0.00406178	0.0377366	-1	0.255319	NK	eQTL	pvalue	NA	NA
chr1:24053465_24253752	CNR2	chr1	24053465	24253752	rs112741635	chr1:24207504	0.8105	ELOA-AS1	ENSG00000236810	269	0.567469	0.36486	0.0182432	0.0116919	0.0377358	-1	0.286245	M2	eQTL	pvalue	NA	NA
chr1:25270572_25305783	RUNX3	chr1	25270572	25305783	rs6672420	chr1:25291010	0.9316	RUNX3-AS1	ENSG00000229162	94	0.427803	0.527616	0.00308202	0.00376337	0.0377357	-1	0.202128	CD4stim	eQTL	pvalue	NA	NA
chr1:25270572_25305783	RUNX3	chr1	25270572	25305783	rs6672420	chr1:25291010	0.9316		ENSG00000225643	94	0.427681	0.527466	0.00320512	0.0039152	0.0377334	1	0.308511	CD8stim	eQTL	pvalue	NA	NA
chr1:24053465_24253752	CNR2	chr1	24053465	24253752	rs112741635	chr1:24207504	0.8105	KDM1A	ENSG00000004487	269	0.571729	0.367599	0.0139852	0.00895417	0.0377324	1	0.877323	Bnaive	eQTL	pvalue	0.991028	2
chr11:14076321_14885062	RRAS2	chr11	14076321	14885062	rs61884005	chr11:14402930	1.1436	RRAS2	ENSG00000133818	966	0.463861	0.406666	0.0489048	0.0428371	0.0377312	-1	0.566253	TREGnaive	eQTL	pvalue	0.674254	1
chr10:75154043_75706194	PLAU	chr10	75154043	75706194	rs17741873	chr10:75653800	1.0931	CAMK2G	ENSG00000148660	520	0.442313	0.478169	0.020098	0.0216896	0.0377302	1	0.582692	M2	eQTL	pvalue	0.994506	1
chr1:25270572_25305783	RUNX3	chr1	25270572	25305783	rs6672420	chr1:25291010	0.9316	LINC02800	ENSG00000230023	94	0.427821	0.527639	0.00306683	0.00374464	0.0377291	1	0.510638	Bnaive	eQTL	pvalue	NA	NA
chr10:31134557_31530302	ZNF438	chr10	31134557	31530302	rs1087056	chr10:31395761	0.9254		ENSG00000206660	371	0.474954	0.451709	0.0182702	0.0173383	0.037729	1	0.401617	CD4stim	eQTL	pvalue	NA	NA
chr10:75154043_75706194	PLAU	chr10	75154043	75706194	rs17741873	chr10:75653800	1.0931	CFAP70	ENSG00000156042	522	0.398549	0.43203	0.06321	0.0684825	0.0377286	1	0.727969	CD8stim	eQTL	pvalue	NA	3
chr22:37251477_37323988	CSF2RB	chr22	37251477	37323988	rs5756405	chr22:37310954	1.0706	CARD10	ENSG00000100065	168	0.439424	0.508799	0.00652941	0.00752253	0.0377254	1	0.684524	M2	eQTL	pvalue	0.10892	3
chr2:65536082_65713102	SPRED2	chr2	65536082	65713102	rs13385171	chr2:65661843	1.0724	VDAC2P5	ENSG00000172974	360	0.482246	0.451	0.0150199	0.014009	0.0377253	-1	0.5	TFH	eQTL	pvalue	NA	NA
chr1:25270572_25305783	RUNX3	chr1	25270572	25305783	rs6672420	chr1:25291010	0.9316	STPG1	ENSG00000001460	94	0.427798	0.527611	0.0030917	0.00377532	0.0377242	1	0.478723	NK	eQTL	pvalue	0.000106434	8
chr8:144971080_145126375	PLEC	chr8	144971080	145126375	rs3923387	chr8:144986793	1.0732	RECQL4	ENSG00000160957	184	0.572764	0.372381	0.0104042	0.00672655	0.037724	-1	0.190217	TREG_MEM	eQTL	pvalue	NA	7
chr1:25270572_25305783	RUNX3	chr1	25270572	25305783	rs6672420	chr1:25291010	0.9316	NA	ENSG00000223474	94	0.427659	0.527439	0.00323122	0.0039474	0.0377226	1	0.521277	TFH	eQTL	pvalue	NA	NA
chr10:75154043_75706194	PLAU	chr10	75154043	75706194	rs17741873	chr10:75653800	1.0931		ENSG00000272630	520	0.442458	0.478327	0.0199568	0.0215369	0.0377212	1	0.330769	M2	eQTL	pvalue	NA	NA
chr1:25270572_25305783	RUNX3	chr1	25270572	25305783	rs6672420	chr1:25291010	0.9316	NA	ENSG00000238986	94	0.427796	0.527608	0.00309577	0.00378035	0.0377207	-1	0.319149	Bnaive	eQTL	pvalue	NA	NA
chr11:63849101_64220132	PRDX5	chr11	63849101	64220132	rs11231749	chr11:64095178	1.0758	NRXN2	ENSG00000110076	519	0.448911	0.449071	0.0321653	0.0321391	0.0377126	1	0.549133	CD4naive	eQTL	pvalue	0.999896	1
chr10:75154043_75706194	PLAU	chr10	75154043	75706194	rs17741873	chr10:75653800	1.0931	FAM32CP	ENSG00000213525	192	0.48836	0.458893	0.00777047	0.00726391	0.0377122	1	0.630208	NK	eQTL	pvalue	NA	NA
chr1:25270572_25305783	RUNX3	chr1	25270572	25305783	rs6672420	chr1:25291010	0.9316		ENSG00000238084	94	0.427806	0.527621	0.00308942	0.00377252	0.0377111	-1	0.521277	TH17	eQTL	pvalue	NA	NA
chr10:75154043_75706194	PLAU	chr10	75154043	75706194	rs17741873	chr10:75653800	1.0931	NPM1P24	ENSG00000215086	497	0.444234	0.478363	0.0191304	0.0205624	0.0377097	-1	0.336016	Bnaive	eQTL	pvalue	NA	NA
chr1:25270572_25305783	RUNX3	chr1	25270572	25305783	rs6672420	chr1:25291010	0.9316	MACO1	ENSG00000204178	94	0.427556	0.527312	0.00334096	0.00408275	0.0377079	1	0.723404	CD4stim	eQTL	pvalue	NA	1
chr11:63849101_64220132	PRDX5	chr11	63849101	64220132	rs11231749	chr11:64095178	1.0758	ATG2A	ENSG00000110046	518	0.460254	0.46041	0.0208298	0.0207991	0.0377071	1	0.393822	TFH	eQTL	pvalue	0.999923	2
chr1:24053465_24253752	CNR2	chr1	24053465	24253752	rs112741635	chr1:24207504	0.8105	MDS2	ENSG00000197880	269	0.57192	0.367722	0.0138097	0.00884137	0.0377064	-1	0.379182	NK	eQTL	pvalue	0.0429656	6
chr1:24053465_24253752	CNR2	chr1	24053465	24253752	rs112741635	chr1:24207504	0.8105	ELOA	ENSG00000011007	271	0.564243	0.362797	0.0214823	0.013775	0.0377025	-1	0.369004	TREGnaive	eQTL	pvalue	NA	1
chr11:63849101_64220132	PRDX5	chr11	63849101	64220132	rs11231749	chr11:64095178	1.0758	FAU	ENSG00000149806	428	0.460855	0.460423	0.0205391	0.0204821	0.0377016	1	0.385514	TH17	eQTL	pvalue	0.768145	3
chr10:75154043_75706194	PLAU	chr10	75154043	75706194	rs17741873	chr10:75653800	1.0931	RPS26P41	ENSG00000237139	519	0.442489	0.478243	0.0199952	0.0215731	0.0377001	1	0.342967	TREGnaive	eQTL	pvalue	NA	NA
chr10:75154043_75706194	PLAU	chr10	75154043	75706194	rs17741873	chr10:75653800	1.0931	SYNPO2L	ENSG00000166317	522	0.439906	0.476862	0.0218663	0.0236656	0.0376994	-1	0.159004	CD8stim	eQTL	pvalue	0.0267398	6
chr1:25270572_25305783	RUNX3	chr1	25270572	25305783	rs6672420	chr1:25291010	0.9316		ENSG00000223624	94	0.427793	0.527604	0.00310937	0.00379715	0.0376973	-1	0.37234	THSTAR	eQTL	pvalue	NA	NA
chr22:37251477_37323988	CSF2RB	chr22	37251477	37323988	rs5756405	chr22:37310954	1.0706	ANKRD54	ENSG00000100124	168	0.439819	0.509256	0.00614868	0.00708173	0.0376947	1	0.285714	THSTAR	eQTL	pvalue	0.0153085	5
chr1:25270572_25305783	RUNX3	chr1	25270572	25305783	rs6672420	chr1:25291010	0.9316	GRHL3	ENSG00000158055	94	0.427808	0.527623	0.00309518	0.00377964	0.0376942	-1	0.425532	TREG_MEM	eQTL	pvalue	0.995584	2
chr1:25270572_25305783	RUNX3	chr1	25270572	25305783	rs6672420	chr1:25291010	0.9316	RCAN3	ENSG00000117602	93	0.427709	0.52697	0.0034339	0.00419312	0.0376937	1	0.677419	TH1	eQTL	pvalue	0.00320642	8
chr1:25270572_25305783	RUNX3	chr1	25270572	25305783	rs6672420	chr1:25291010	0.9316	IFNLR1	ENSG00000185436	94	0.427614	0.527383	0.00329021	0.00402018	0.0376933	-1	0.542553	CD8stim	eQTL	pvalue	0.308615	5
chr1:25270572_25305783	RUNX3	chr1	25270572	25305783	rs6672420	chr1:25291010	0.9316	RHCE	ENSG00000188672	94	0.427691	0.527479	0.00321327	0.00392529	0.0376913	-1	0.638298	NK	eQTL	pvalue	0.861454	5
chr1:25270572_25305783	RUNX3	chr1	25270572	25305783	rs6672420	chr1:25291010	0.9316	SELENON	ENSG00000162430	94	0.427809	0.527624	0.00309597	0.00378062	0.0376899	-1	0.446809	Bnaive	eQTL	pvalue	NA	6
chr17:57475896_58223430	VMP1	chr17	57475896	58223430	rs2150879	chr17:57859210	1.1091	IGBP1P2	ENSG00000266826	273	0.528445	0.409546	0.0137223	0.0105972	0.0376894	1	0.600733	NK	eQTL	pvalue	NA	NA
chr22:37251477_37323988	CSF2RB	chr22	37251477	37323988	rs5756405	chr22:37310954	1.0706	NA	ENSG00000238569	168	0.43991	0.509362	0.00606027	0.00697937	0.0376888	1	0.696429	TREG_MEM	eQTL	pvalue	NA	NA
chr22:37251477_37323988	CSF2RB	chr22	37251477	37323988	rs5756405	chr22:37310954	1.0706		ENSG00000215403	168	0.439625	0.509031	0.00634607	0.00731028	0.0376879	-1	0.464286	CD8stim	eQTL	pvalue	NA	NA
chr10:75154043_75706194	PLAU	chr10	75154043	75706194	rs17741873	chr10:75653800	1.0931		ENSG00000207473	519	0.442397	0.478145	0.0200935	0.0216794	0.0376852	1	0.364162	TREG_MEM	eQTL	pvalue	NA	NA
chr1:6333701_6562784	ESPN	chr1	6333701	6562784	rs2986736	chr1:6512547	0.8994	HES3	ENSG00000173673	358	0.596505	0.32906	0.0237093	0.0130415	0.0376836	-1	0.217877	M2	eQTL	pvalue	0.268869	7
chr1:25270572_25305783	RUNX3	chr1	25270572	25305783	rs6672420	chr1:25291010	0.9316	SRSF10	ENSG00000188529	94	0.427831	0.527652	0.00307673	0.0037569	0.0376834	-1	0.106383	NK	eQTL	pvalue	NA	9
chr3:32910542_33078540	TRIM71	chr3	32910542	33078540	rs11919880	chr3:32962051	1.0732		ENSG00000226955	252	0.458783	0.483159	0.00994328	0.0104339	0.0376814	1	0.456349	TH17	eQTL	pvalue	NA	NA
chr1:25270572_25305783	RUNX3	chr1	25270572	25305783	rs6672420	chr1:25291010	0.9316	IFITM3P7	ENSG00000233419	94	0.427455	0.527188	0.0034539	0.00422208	0.0376813	-1	0.553191	TREG_MEM	eQTL	pvalue	NA	NA
chr11:63849101_64220132	PRDX5	chr11	63849101	64220132	rs11231749	chr11:64095178	1.0758	SYVN1	ENSG00000162298	400	0.466988	0.464681	0.015382	0.0152683	0.0376808	1	0.495	NK	eQTL	pvalue	0.99665	1
chr8:144971080_145126375	PLEC	chr8	144971080	145126375	rs3923387	chr8:144986793	1.0732	MIR661	ENSG00000207574	172	0.570503	0.376502	0.00924826	0.00606569	0.0376803	-1	0.127907	TH1	eQTL	pvalue	NA	NA
chr5:55426583_55567087	ANKRD55	chr5	55426583	55567087	rs7731626	chr5:55444683	1.0974	RNF138P1	ENSG00000250853	211	0.583505	0.359815	0.0117776	0.0072249	0.0376777	1	0.592417	TREGnaive	eQTL	pvalue	NA	NA
chr8:144971080_145126375	PLEC	chr8	144971080	145126375	rs3923387	chr8:144986793	1.0732		ENSG00000254548	184	0.57129	0.371422	0.0119066	0.00770338	0.0376774	-1	0.201087	TREGnaive	eQTL	pvalue	NA	NA
chr10:75154043_75706194	PLAU	chr10	75154043	75706194	rs17741873	chr10:75653800	1.0931		ENSG00000272599	519	0.441679	0.477368	0.0208161	0.0224604	0.0376768	1	0.614644	TFH	eQTL	pvalue	NA	NA
chr1:25270572_25305783	RUNX3	chr1	25270572	25305783	rs6672420	chr1:25291010	0.9316	IFNLR1	ENSG00000185436	94	0.427848	0.527672	0.00306336	0.00374042	0.0376762	-1	0.308511	THSTAR	eQTL	pvalue	0.308615	5
chr22:37251477_37323988	CSF2RB	chr22	37251477	37323988	rs5756405	chr22:37310954	1.0706	CARD10	ENSG00000100065	168	0.439415	0.508789	0.00656184	0.00756013	0.0376743	-1	0.380952	monocytes	eQTL	pvalue	0.10892	3
chr6:137876882_138124804	OLIG3	chr6	137876882	138124804	rs631204	chr6:137959455	1.1194	MAP3K5-AS1	ENSG00000234263	143	0.447576	0.503162	0.00547294	0.00611497	0.0376738	-1	0.678322	CD4naive	eQTL	pvalue	NA	NA
chr10:75154043_75706194	PLAU	chr10	75154043	75706194	rs17741873	chr10:75653800	1.0931	MSS51	ENSG00000166343	519	0.442258	0.477994	0.0202386	0.0218363	0.0376733	1	0.400771	monocytes	eQTL	pvalue	4.16498e-05	8
chr22:37251477_37323988	CSF2RB	chr22	37251477	37323988	rs5756405	chr22:37310954	1.0706		ENSG00000226233	168	0.439139	0.50847	0.00683804	0.00787993	0.037673	-1	0.595238	THSTAR	eQTL	pvalue	NA	NA
chr8:144971080_145126375	PLEC	chr8	144971080	145126375	rs3923387	chr8:144986793	1.0732	GSDMD	ENSG00000104518	184	0.572921	0.372482	0.0102806	0.0066462	0.0376701	-1	0.0869565	CD4naive	eQTL	pvalue	4.80695e-07	8
chr3:32910542_33078540	TRIM71	chr3	32910542	33078540	rs11919880	chr3:32962051	1.0732	CNOT10	ENSG00000182973	252	0.458487	0.482848	0.0102452	0.0107518	0.0376679	-1	0.40873	TH2	eQTL	pvalue	0.999834	2
chr22:37251477_37323988	CSF2RB	chr22	37251477	37323988	rs5756405	chr22:37310954	1.0706		ENSG00000243902	168	0.439717	0.509139	0.00626263	0.00721369	0.0376678	-1	0.595238	Bnaive	eQTL	pvalue	NA	NA
chr11:63849101_64220132	PRDX5	chr11	63849101	64220132	rs11231749	chr11:64095178	1.0758	SLC22A9	ENSG00000149742	406	0.469948	0.459611	0.0165884	0.0161858	0.0376661	-1	0.517241	TREGnaive	eQTL	pvalue	3.61524e-14	9
chr1:25270572_25305783	RUNX3	chr1	25270572	25305783	rs6672420	chr1:25291010	0.9316	NA	ENSG00000266551	94	0.427627	0.527399	0.00328992	0.00401985	0.0376649	-1	0.712766	CD4naive	eQTL	pvalue	NA	NA
chr11:63849101_64220132	PRDX5	chr11	63849101	64220132	rs11231749	chr11:64095178	1.0758	MACROD1	ENSG00000133315	518	0.460673	0.460829	0.0204326	0.0204019	0.0376638	1	0.418919	CD4stim	eQTL	pvalue	0.00662477	3
chr11:63849101_64220132	PRDX5	chr11	63849101	64220132	rs11231749	chr11:64095178	1.0758	PLAAT4	ENSG00000133321	518	0.459735	0.45989	0.0213709	0.0213404	0.0376636	-1	0.362934	TREG_MEM	eQTL	pvalue	NA	10
chr2:136827560_137097094	CXCR4	chr2	136827560	137097094	rs10191360	chr2:136884679	1.1016	ZRANB3	ENSG00000121988	434	0.676995	0.242002	0.0319549	0.0113851	0.0376622	1	0.248848	CD8stim	eQTL	pvalue	7.4264e-15	6
chr22:37251477_37323988	CSF2RB	chr22	37251477	37323988	rs5756405	chr22:37310954	1.0706	NA	ENSG00000266345	168	0.438695	0.507955	0.00728754	0.00840041	0.0376618	-1	0.267857	CD4stim	eQTL	pvalue	NA	NA
chr11:63849101_64220132	PRDX5	chr11	63849101	64220132	rs11231749	chr11:64095178	1.0758	NRXN2	ENSG00000110076	518	0.459313	0.459469	0.0217937	0.0217634	0.0376605	-1	0.515444	TREGnaive	eQTL	pvalue	0.999896	1
chr22:37251477_37323988	CSF2RB	chr22	37251477	37323988	rs5756405	chr22:37310954	1.0706	KCTD17	ENSG00000100379	168	0.439207	0.508547	0.00677673	0.00780896	0.0376605	1	0.803571	monocytes	eQTL	pvalue	0.051117	5
chr2:191907655_192030391	STAT4	chr2	191907655	192030391	rs6738544	chr2:191989356	1.0684	STAT1	ENSG00000115415	156	0.582833	0.36564	0.00854429	0.0053226	0.0376593	1	0.141026	TH1	eQTL	pvalue	0.999994	1
chr10:75154043_75706194	PLAU	chr10	75154043	75706194	rs17741873	chr10:75653800	1.0931	MRPL35P3	ENSG00000226253	446	0.44575	0.480031	0.0176219	0.0189394	0.037658	-1	0.726457	TFH	eQTL	pvalue	NA	NA
chr22:37251477_37323988	CSF2RB	chr22	37251477	37323988	rs5756405	chr22:37310954	1.0706	RPS15AP38	ENSG00000237668	168	0.440005	0.509472	0.00597963	0.00688602	0.0376574	1	0.315476	TREG_MEM	eQTL	pvalue	NA	NA
chr22:37251477_37323988	CSF2RB	chr22	37251477	37323988	rs5756405	chr22:37310954	1.0706	RN7SL385P	ENSG00000241333	168	0.439744	0.50917	0.006241	0.00718866	0.0376568	1	0.261905	TREG_MEM	eQTL	pvalue	NA	NA
chr22:37251477_37323988	CSF2RB	chr22	37251477	37323988	rs5756405	chr22:37310954	1.0706	APOL1	ENSG00000100342	168	0.439852	0.509294	0.00613402	0.00706479	0.0376554	1	0.321429	TH17	eQTL	pvalue	3.75078e-08	9
chr22:37251477_37323988	CSF2RB	chr22	37251477	37323988	rs5756405	chr22:37310954	1.0706	APOL2	ENSG00000128335	168	0.44	0.509467	0.0059857	0.00689305	0.0376543	-1	0.428571	CD8naive	eQTL	pvalue	0.000139187	10
chr1:25270572_25305783	RUNX3	chr1	25270572	25305783	rs6672420	chr1:25291010	0.9316		ENSG00000272432	94	0.427848	0.527672	0.00307482	0.00375457	0.0376508	1	0.468085	CD4naive	eQTL	pvalue	NA	NA
chr22:37251477_37323988	CSF2RB	chr22	37251477	37323988	rs5756405	chr22:37310954	1.0706	MPST	ENSG00000128309	168	0.439883	0.509331	0.00610466	0.0070308	0.0376506	1	0.77381	NK	eQTL	pvalue	0.00677647	8
chr19:10744807_11274530	SMARCA4	chr19	10744807	11274530	rs12609500	chr19:11173928	1.0997	RDH8	ENSG00000080511	432	0.513424	0.412466	0.0202388	0.0162214	0.0376503	1	0.645833	CD4stim	eQTL	pvalue	3.7279e-05	7
chr10:75154043_75706194	PLAU	chr10	75154043	75706194	rs17741873	chr10:75653800	1.0931	ZSWIM8-AS1	ENSG00000272589	519	0.442062	0.477782	0.0204457	0.0220601	0.0376496	1	0.493256	NK	eQTL	pvalue	NA	NA
chr10:75154043_75706194	PLAU	chr10	75154043	75706194	rs17741873	chr10:75653800	1.0931	MSS51	ENSG00000166343	519	0.442009	0.477725	0.0204992	0.0221179	0.0376491	1	0.396917	TH2	eQTL	pvalue	4.16498e-05	8
chr1:25270572_25305783	RUNX3	chr1	25270572	25305783	rs6672420	chr1:25291010	0.9316	RCAN3	ENSG00000117602	94	0.42775	0.527552	0.00317324	0.00387596	0.0376486	1	0.840426	THSTAR	eQTL	pvalue	0.00320642	8
chr22:37251477_37323988	CSF2RB	chr22	37251477	37323988	rs5756405	chr22:37310954	1.0706	RBFOX2	ENSG00000100320	168	0.43984	0.509281	0.0061484	0.00708144	0.0376484	-1	0.517857	Bnaive	eQTL	pvalue	0.993207	1
chr22:37251477_37323988	CSF2RB	chr22	37251477	37323988	rs5756405	chr22:37310954	1.0706	TEX33	ENSG00000185264	168	0.439475	0.508858	0.00651397	0.00750473	0.0376481	-1	0.559524	TH2	eQTL	pvalue	0.000322691	9
chr11:63849101_64220132	PRDX5	chr11	63849101	64220132	rs11231749	chr11:64095178	1.0758	FKBP2	ENSG00000173486	508	0.460909	0.459332	0.0211111	0.0210012	0.0376468	1	0.59252	NK	eQTL	pvalue	0.30716	7
chr22:37251477_37323988	CSF2RB	chr22	37251477	37323988	rs5756405	chr22:37310954	1.0706	ANKRD54	ENSG00000100124	168	0.439787	0.50922	0.00620291	0.00714457	0.0376454	-1	0.779762	M2	eQTL	pvalue	0.0153085	5
chr1:25270572_25305783	RUNX3	chr1	25270572	25305783	rs6672420	chr1:25291010	0.9316	RNU6-1171P	ENSG00000252515	94	0.427673	0.527457	0.00325189	0.00397297	0.0376449	1	0.265957	TH17	eQTL	pvalue	NA	NA
chr22:37251477_37323988	CSF2RB	chr22	37251477	37323988	rs5756405	chr22:37310954	1.0706	ANKRD54	ENSG00000100124	168	0.439315	0.508673	0.0066753	0.00769153	0.0376448	1	0.77381	TH2	eQTL	pvalue	0.0153085	5
chr11:63849101_64220132	PRDX5	chr11	63849101	64220132	rs11231749	chr11:64095178	1.0758	LINC02724	ENSG00000181908	518	0.460403	0.460559	0.0207129	0.0206822	0.0376437	-1	0.455598	TREG_MEM	eQTL	pvalue	NA	9
chr1:25270572_25305783	RUNX3	chr1	25270572	25305783	rs6672420	chr1:25291010	0.9316	RUNX3-AS1	ENSG00000229162	94	0.427724	0.527519	0.00320251	0.00391207	0.0376433	1	0.659574	monocytes	eQTL	pvalue	NA	NA
chr1:24053465_24253752	CNR2	chr1	24053465	24253752	rs112741635	chr1:24207504	0.8105	ID3	ENSG00000117318	271	0.57214	0.367874	0.0136216	0.00872077	0.0376431	1	0.701107	TFH	eQTL	pvalue	0.688794	4
chr1:25270572_25305783	RUNX3	chr1	25270572	25305783	rs6672420	chr1:25291010	0.9316	RNU6-110P	ENSG00000207237	69	0.429754	0.527669	0.00223223	0.00270318	0.0376417	-1	0.0869565	CD8naive	eQTL	pvalue	NA	NA
chr11:63849101_64220132	PRDX5	chr11	63849101	64220132	rs11231749	chr11:64095178	1.0758	COX8A	ENSG00000176340	518	0.458337	0.458493	0.0227799	0.02275	0.0376402	1	0.418919	TREGnaive	eQTL	pvalue	0.491408	10
chr1:24053465_24253752	CNR2	chr1	24053465	24253752	rs112741635	chr1:24207504	0.8105	NA	ENSG00000203589	269	0.572396	0.368028	0.013375	0.00856197	0.0376397	-1	0.0520446	M2	eQTL	pvalue	NA	NA
chr2:191907655_192030391	STAT4	chr2	191907655	192030391	rs6738544	chr2:191989356	1.0684	MYO1B	ENSG00000128641	156	0.582451	0.3654	0.0089395	0.00557056	0.0376386	1	0.121795	TH1	eQTL	pvalue	0.878004	3
chr11:95336816_95593575	FAM76B	chr11	95336816	95593575	rs56095240	chr11:95421830	0.8885	AMOTL1	ENSG00000166025	223	0.834185	0.100877	0.0243877	0.00291154	0.0376385	1	0.565022	CD8naive	eQTL	pvalue	0.311228	3
chr11:14076321_14885062	RRAS2	chr11	14076321	14885062	rs61884005	chr11:14402930	1.1436	OR7E41P	ENSG00000250640	963	0.470627	0.41257	0.0422052	0.0369611	0.0376367	1	0.616822	M2	eQTL	pvalue	NA	NA
chr1:25270572_25305783	RUNX3	chr1	25270572	25305783	rs6672420	chr1:25291010	0.9316	IFNLR1	ENSG00000185436	94	0.427851	0.527675	0.00307888	0.0037596	0.0376355	-1	0.723404	NK	eQTL	pvalue	0.308615	5
chr7:138679553_138742981	ZC3HAV1	chr7	138679553	138742981	rs10271373	chr7:138729795	0.9316	KLRG2	ENSG00000188883	88	0.550112	0.404412	0.00454106	0.0033007	0.0376346	1	0.568182	NK	eQTL	pvalue	4.20607e-07	9
chr8:144971080_145126375	PLEC	chr8	144971080	145126375	rs3923387	chr8:144986793	1.0732		ENSG00000254973	183	0.572915	0.372456	0.0103242	0.00667418	0.037631	-1	0.0437158	NK	eQTL	pvalue	NA	NA
chr8:144971080_145126375	PLEC	chr8	144971080	145126375	rs3923387	chr8:144986793	1.0732	ARHGAP39	ENSG00000147799	184	0.572451	0.372177	0.0107745	0.00696739	0.0376306	-1	0.190217	CD8naive	eQTL	pvalue	0.0016818	3
chr11:63849101_64220132	PRDX5	chr11	63849101	64220132	rs11231749	chr11:64095178	1.0758		ENSG00000254501	453	0.461958	0.46175	0.0193538	0.0193074	0.0376303	1	0.534216	TFH	eQTL	pvalue	NA	NA
chr1:25270572_25305783	RUNX3	chr1	25270572	25305783	rs6672420	chr1:25291010	0.9316	NA	ENSG00000238986	94	0.427863	0.527691	0.00306899	0.00374741	0.0376296	-1	0.574468	NK	eQTL	pvalue	NA	NA
chr11:63849101_64220132	PRDX5	chr11	63849101	64220132	rs11231749	chr11:64095178	1.0758	STIP1	ENSG00000168439	508	0.461309	0.45973	0.0207209	0.0206124	0.0376275	1	0.627953	NK	eQTL	pvalue	0.999888	1
chr17:37869878_38507250	NR1D1	chr17	37869878	38507250	rs883871	chr17:38252660	0.9009	NA	ENSG00000263791	30	0.646067	0.312606	0.00252045	0.00118192	0.0376244	-1	0.1	TREGnaive	eQTL	pvalue	NA	NA
chr11:63849101_64220132	PRDX5	chr11	63849101	64220132	rs11231749	chr11:64095178	1.0758	STIP1	ENSG00000168439	518	0.460423	0.460579	0.0207028	0.0206721	0.0376238	1	0.418919	TFH	eQTL	pvalue	0.999888	1
chr21:34666160_35187100	IFNGR2	chr21	34666160	35187100	rs9808753	chr21:34787312	1.0846		ENSG00000252045	427	0.610325	0.315805	0.0239124	0.0123355	0.0376227	-1	0.459016	NK	eQTL	pvalue	NA	NA
chr2:24688055_25386524	ADCY3	chr2	24688055	25386524	rs11125803	chr2:25052177	0.9271	NA	ENSG00000222070	798	0.614701	0.282852	0.0444221	0.020403	0.0376224	1	0.756892	Bnaive	eQTL	pvalue	NA	NA
chr2:65536082_65713102	SPRED2	chr2	65536082	65713102	rs13385171	chr2:65661843	1.0724		ENSG00000237217	283	0.490856	0.446796	0.0129649	0.0117636	0.0376198	1	0.70318	monocytes	eQTL	pvalue	NA	NA
chr11:63849101_64220132	PRDX5	chr11	63849101	64220132	rs11231749	chr11:64095178	1.0758	ATL3	ENSG00000184743	518	0.460935	0.461091	0.0201932	0.0201624	0.037619	1	0.677606	THSTAR	eQTL	pvalue	0.000317252	5
chr21:34666160_35187100	IFNGR2	chr21	34666160	35187100	rs9808753	chr21:34787312	1.0846	IFNGR2	ENSG00000159128	598	0.596615	0.311429	0.0357269	0.0186116	0.0376173	-1	0.69398	THSTAR	eQTL	pvalue	0.881281	2
chr22:37251477_37323988	CSF2RB	chr22	37251477	37323988	rs5756405	chr22:37310954	1.0706	MTCO1P20	ENSG00000233764	168	0.439613	0.509017	0.00639101	0.00736239	0.0376165	-1	0.375	TH2	eQTL	pvalue	NA	NA
chr1:6333701_6562784	ESPN	chr1	6333701	6562784	rs2986736	chr1:6512547	0.8994	CAMTA1-DT	ENSG00000237436	365	0.597606	0.330024	0.0224143	0.0123405	0.0376155	-1	0.167123	TFH	eQTL	pvalue	NA	NA
chr1:25270572_25305783	RUNX3	chr1	25270572	25305783	rs6672420	chr1:25291010	0.9316	SNRPFP2	ENSG00000229786	94	0.427867	0.527696	0.00307118	0.00375012	0.0376153	-1	0.382979	M2	eQTL	pvalue	NA	NA
chr3:32910542_33078540	TRIM71	chr3	32910542	33078540	rs11919880	chr3:32962051	1.0732	ZNF860	ENSG00000197385	133	0.465197	0.486215	0.00538387	0.00558951	0.0376148	1	0.827068	TFH	eQTL	pvalue	7.85956e-11	NA
chr11:63849101_64220132	PRDX5	chr11	63849101	64220132	rs11231749	chr11:64095178	1.0758	NA	ENSG00000266123	518	0.458246	0.458401	0.0228842	0.0228543	0.0376145	1	0.38417	TFH	eQTL	pvalue	NA	NA
chr1:6333701_6562784	ESPN	chr1	6333701	6562784	rs2986736	chr1:6512547	0.8994	LINC00337	ENSG00000225077	365	0.596006	0.329141	0.0240148	0.0132244	0.0376137	-1	0.471233	THSTAR	eQTL	pvalue	NA	NA
chr2:24688055_25386524	ADCY3	chr2	24688055	25386524	rs11125803	chr2:25052177	0.9271		ENSG00000201160	828	0.606208	0.283154	0.0498008	0.0232239	0.0376132	-1	0.407005	TREG_MEM	eQTL	pvalue	NA	NA
chr16:29841225_30438138	TBX6	chr16	29841225	30438138	rs3809627	chr16:30103160	0.9076	KAT8	ENSG00000103510	90	0.474825	0.480279	0.00363942	0.00364361	0.0376127	-1	0.333333	CD8stim	eQTL	pvalue	0.912576	3
chr1:25270572_25305783	RUNX3	chr1	25270572	25305783	rs6672420	chr1:25291010	0.9316	RCAN3	ENSG00000117602	94	0.427253	0.526938	0.00368731	0.00451001	0.0376121	1	0.287234	TREGnaive	eQTL	pvalue	0.00320642	8
chr10:31134557_31530302	ZNF438	chr10	31134557	31530302	rs1087056	chr10:31395761	0.9254	KIF5B	ENSG00000170759	373	0.4756	0.452493	0.0175944	0.016702	0.0376105	-1	0.302949	CD4stim	eQTL	pvalue	0.761007	2
chr11:95274487_95331237	FAM76B	chr11	95274487	95331237	rs4409785	chr11:95311422	0.9137	ENDOD1	ENSG00000149218	153	0.840522	0.108362	0.0119965	0.00150901	0.0376103	1	0.405229	THSTAR	eQTL	pvalue	1.42162e-06	9
chr1:25270572_25305783	RUNX3	chr1	25270572	25305783	rs6672420	chr1:25291010	0.9316		ENSG00000231953	94	0.427828	0.527647	0.00311315	0.00380189	0.03761	1	0.585106	CD4naive	eQTL	pvalue	NA	NA
chr22:37251477_37323988	CSF2RB	chr22	37251477	37323988	rs5756405	chr22:37310954	1.0706	ELFN2	ENSG00000166897	168	0.440056	0.509531	0.00595124	0.0068532	0.0376092	1	0.625	CD4stim	eQTL	pvalue	0.849015	2
chr11:63849101_64220132	PRDX5	chr11	63849101	64220132	rs11231749	chr11:64095178	1.0758	GPR137	ENSG00000173264	518	0.457962	0.458117	0.0231706	0.0231408	0.0376092	-1	0.592664	CD8naive	eQTL	pvalue	0.484398	3
chr3:32910542_33078540	TRIM71	chr3	32910542	33078540	rs11919880	chr3:32962051	1.0732	PDCD6IP-DT	ENSG00000271643	252	0.458635	0.483003	0.010126	0.0106264	0.0376091	1	0.718254	CD4naive	eQTL	pvalue	NA	NA
chr1:25270572_25305783	RUNX3	chr1	25270572	25305783	rs6672420	chr1:25291010	0.9316	NA	ENSG00000266551	94	0.427839	0.527661	0.00310221	0.00378839	0.0376091	-1	0.265957	CD8stim	eQTL	pvalue	NA	NA
chr22:37251477_37323988	CSF2RB	chr22	37251477	37323988	rs5756405	chr22:37310954	1.0706	TRIOBP	ENSG00000100106	168	0.439898	0.509347	0.00610998	0.007037	0.0376079	-1	0.303571	monocytes	eQTL	pvalue	8.94617e-13	4
chr11:63849101_64220132	PRDX5	chr11	63849101	64220132	rs11231749	chr11:64095178	1.0758	NAA40	ENSG00000110583	519	0.458816	0.45898	0.0223132	0.0222836	0.0376077	1	0.707129	CD4naive	eQTL	pvalue	0.00544668	8
chr8:144971080_145126375	PLEC	chr8	144971080	145126375	rs3923387	chr8:144986793	1.0732	EXOSC4	ENSG00000178896	182	0.57483	0.368882	0.0114016	0.00727906	0.0376076	-1	0.197802	monocytes	eQTL	pvalue	0.0994502	6
chr1:25270572_25305783	RUNX3	chr1	25270572	25305783	rs6672420	chr1:25291010	0.9316	IFITM3P7	ENSG00000233419	94	0.427857	0.527683	0.00308538	0.00376764	0.0376074	-1	0.56383	CD8naive	eQTL	pvalue	NA	NA
chr11:63849101_64220132	PRDX5	chr11	63849101	64220132	rs11231749	chr11:64095178	1.0758	CDC42BPG	ENSG00000171219	508	0.461208	0.459629	0.0208327	0.0207238	0.0376063	-1	0.273622	Bnaive	eQTL	pvalue	1.40628e-17	5
chr7:138679553_138742981	ZC3HAV1	chr7	138679553	138742981	rs10271373	chr7:138729795	0.9316	IMPDH1P3	ENSG00000214815	87	0.550476	0.404659	0.00420668	0.00305475	0.0376036	1	0.83908	monocytes	eQTL	pvalue	NA	NA
chr10:75154043_75706194	PLAU	chr10	75154043	75706194	rs17741873	chr10:75653800	1.0931	RNU6-833P	ENSG00000200356	519	0.441944	0.477655	0.0205865	0.0222124	0.037602	-1	0.552987	CD4stim	eQTL	pvalue	NA	NA
chr17:37869878_38507250	NR1D1	chr17	37869878	38507250	rs883871	chr17:38252660	0.9009	LASP1	ENSG00000002834	41	0.536307	0.422604	0.0019714	0.00151584	0.0376018	-1	0.097561	TFH	eQTL	pvalue	0.866739	2
chr1:25270572_25305783	RUNX3	chr1	25270572	25305783	rs6672420	chr1:25291010	0.9316	NIPAL3	ENSG00000001461	94	0.427846	0.52767	0.00310014	0.00378586	0.0375985	1	0.446809	TH2	eQTL	pvalue	0.000454712	5
chr8:144971080_145126375	PLEC	chr8	144971080	145126375	rs3923387	chr8:144986793	1.0732	GSDMD	ENSG00000104518	184	0.570869	0.371149	0.012376	0.00800864	0.0375977	-1	0.11413	CD8stim	eQTL	pvalue	4.80695e-07	8
chr22:37251477_37323988	CSF2RB	chr22	37251477	37323988	rs5756405	chr22:37310954	1.0706	CYTH4	ENSG00000100055	168	0.43946	0.50884	0.00655299	0.00754996	0.0375971	1	0.666667	TFH	eQTL	pvalue	0.572495	4
chr22:37251477_37323988	CSF2RB	chr22	37251477	37323988	rs5756405	chr22:37310954	1.0706	NCF4-AS1	ENSG00000183822	168	0.439166	0.508501	0.006847	0.00789039	0.0375955	-1	0.666667	CD4stim	eQTL	pvalue	NA	NA
chr6:137876882_138124804	OLIG3	chr6	137876882	138124804	rs631204	chr6:137959455	1.1194	RNA5SP219	ENSG00000212242	148	0.445456	0.504049	0.00607105	0.00683201	0.0375925	1	0.425676	TH17	eQTL	pvalue	NA	NA
chr11:63849101_64220132	PRDX5	chr11	63849101	64220132	rs11231749	chr11:64095178	1.0758	COX8A	ENSG00000176340	518	0.458932	0.459087	0.0222097	0.0221797	0.0375922	1	0.34556	TH17	eQTL	pvalue	0.491408	10
chr11:63849101_64220132	PRDX5	chr11	63849101	64220132	rs11231749	chr11:64095178	1.0758	ZNHIT2	ENSG00000174276	439	0.464184	0.463841	0.017218	0.0171677	0.0375894	1	0.494305	TREGnaive	eQTL	pvalue	0.200833	8
chr2:191907655_192030391	STAT4	chr2	191907655	192030391	rs6738544	chr2:191989356	1.0684		ENSG00000230686	155	0.581128	0.364559	0.0103009	0.00642447	0.0375882	1	0.722581	Bnaive	eQTL	pvalue	NA	NA
chr1:25270572_25305783	RUNX3	chr1	25270572	25305783	rs6672420	chr1:25291010	0.9316	RNU6-110P	ENSG00000207237	69	0.429783	0.527705	0.00222747	0.0026974	0.0375875	-1	0.304348	THSTAR	eQTL	pvalue	NA	NA
chr1:25270572_25305783	RUNX3	chr1	25270572	25305783	rs6672420	chr1:25291010	0.9316		ENSG00000228172	94	0.427784	0.527593	0.00316719	0.00386856	0.0375867	1	0.457447	TREGnaive	eQTL	pvalue	NA	NA
chr3:32910542_33078540	TRIM71	chr3	32910542	33078540	rs11919880	chr3:32962051	1.0732		ENSG00000213849	249	0.470439	0.471318	0.0103379	0.0103196	0.0375861	1	0.445783	Bnaive	eQTL	pvalue	NA	NA
chr10:75154043_75706194	PLAU	chr10	75154043	75706194	rs17741873	chr10:75653800	1.0931		ENSG00000272599	519	0.433187	0.46819	0.029352	0.0316862	0.0375854	1	0.55106	CD4naive	eQTL	pvalue	NA	NA
chr22:37251477_37323988	CSF2RB	chr22	37251477	37323988	rs5756405	chr22:37310954	1.0706	FOXRED2	ENSG00000100350	168	0.439819	0.509256	0.00619977	0.00714099	0.0375847	1	0.422619	CD8stim	eQTL	pvalue	0.00691547	4
chr22:37251477_37323988	CSF2RB	chr22	37251477	37323988	rs5756405	chr22:37310954	1.0706		ENSG00000243902	168	0.439865	0.509309	0.00615506	0.00708922	0.0375816	1	0.827381	TFH	eQTL	pvalue	NA	NA
chr6:143752226_144043778	PHACTR2	chr6	143752226	144043778	rs6911131	chr6:143865221	0.864	PLAGL1	ENSG00000118495	670	0.600015	0.305386	0.0378107	0.0192067	0.0375811	1	0.583582	TH2	eQTL	pvalue	0.881694	1
chr5:55426583_55567087	ANKRD55	chr5	55426583	55567087	rs7731626	chr5:55444683	1.0974	DDX4	ENSG00000152670	211	0.583517	0.359822	0.011828	0.00725609	0.0375775	-1	0.507109	CD8stim	eQTL	pvalue	0.998516	1
chr11:63849101_64220132	PRDX5	chr11	63849101	64220132	rs11231749	chr11:64095178	1.0758	HIGD1AP10	ENSG00000254455	385	0.465573	0.464875	0.0160186	0.015957	0.0375764	-1	0.633766	CD4naive	eQTL	pvalue	NA	NA
chr11:63849101_64220132	PRDX5	chr11	63849101	64220132	rs11231749	chr11:64095178	1.0758	PPP1R14B	ENSG00000173457	509	0.459862	0.458306	0.0221857	0.0220731	0.0375741	1	0.585462	TH1	eQTL	pvalue	0.709204	9
chr2:24688055_25386524	ADCY3	chr2	24688055	25386524	rs11125803	chr2:25052177	0.9271	RPS13P4	ENSG00000238111	703	0.677816	0.21914	0.0495029	0.0159669	0.037574	-1	0.486486	TREG_MEM	eQTL	pvalue	NA	NA
chr22:37251477_37323988	CSF2RB	chr22	37251477	37323988	rs5756405	chr22:37310954	1.0706	LGALS2	ENSG00000100079	168	0.439831	0.509271	0.00619212	0.00713214	0.0375735	1	0.720238	Bnaive	eQTL	pvalue	0.014689	8
chr2:65536082_65713102	SPRED2	chr2	65536082	65713102	rs13385171	chr2:65661843	1.0724	AFTPH	ENSG00000119844	360	0.479708	0.448626	0.0176371	0.0164568	0.0375718	-1	0.375	TH2	eQTL	pvalue	0.996888	1
chr16:29841225_30438138	TBX6	chr16	29841225	30438138	rs3809627	chr16:30103160	0.9076	VKORC1	ENSG00000167397	96	0.469967	0.478909	0.00673309	0.00682365	0.0375674	-1	0.177083	CD8stim	eQTL	pvalue	0.0818031	6
chr5:55426583_55567087	ANKRD55	chr5	55426583	55567087	rs7731626	chr5:55444683	1.0974		ENSG00000251307	158	0.587398	0.360786	0.00885023	0.00539835	0.0375669	-1	0.727848	CD8naive	eQTL	pvalue	NA	NA
chr22:37251477_37323988	CSF2RB	chr22	37251477	37323988	rs5756405	chr22:37310954	1.0706	NA	ENSG00000238569	168	0.439508	0.508896	0.00652011	0.00751193	0.0375646	1	0.47619	CD4stim	eQTL	pvalue	NA	NA
chr14:52228101_52368559	GNG2	chr14	52228101	52368559	rs11852059	chr14:52306091	0.908	NIN	ENSG00000100503	162	0.495667	0.449005	0.00934109	0.00842415	0.0375631	1	0.432099	CD4stim	eQTL	pvalue	8.93549e-06	3
chr1:25270572_25305783	RUNX3	chr1	25270572	25305783	rs6672420	chr1:25291010	0.9316	NCMAP-DT	ENSG00000264443	93	0.428147	0.527509	0.00305448	0.00372578	0.037563	-1	0.268817	TH1	eQTL	pvalue	NA	NA
chr2:24688055_25386524	ADCY3	chr2	24688055	25386524	rs11125803	chr2:25052177	0.9271	PGAM1P6	ENSG00000224464	624	0.687505	0.216914	0.0441325	0.0138866	0.0375617	-1	0.435897	TREG_MEM	eQTL	pvalue	NA	NA
chr10:75154043_75706194	PLAU	chr10	75154043	75706194	rs17741873	chr10:75653800	1.0931	NA	ENSG00000266344	519	0.442502	0.478258	0.0200481	0.0216305	0.0375608	-1	0.285164	NK	eQTL	pvalue	NA	NA
chr1:25270572_25305783	RUNX3	chr1	25270572	25305783	rs6672420	chr1:25291010	0.9316		ENSG00000223624	94	0.426934	0.526545	0.00402966	0.00493228	0.0375591	1	0.521277	NK	eQTL	pvalue	NA	NA
chr2:191907655_192030391	STAT4	chr2	191907655	192030391	rs6738544	chr2:191989356	1.0684		ENSG00000230686	156	0.582555	0.366167	0.00844709	0.00527189	0.0375583	-1	0.653846	TREGnaive	eQTL	pvalue	NA	NA
chr6:137876882_138124804	OLIG3	chr6	137876882	138124804	rs631204	chr6:137959455	1.1194	RNA5SP219	ENSG00000212242	148	0.446032	0.5047	0.00551223	0.00619972	0.0375562	1	0.351351	CD4stim	eQTL	pvalue	NA	NA
chr10:75154043_75706194	PLAU	chr10	75154043	75706194	rs17741873	chr10:75653800	1.0931	USP54	ENSG00000166348	519	0.442273	0.47801	0.0202807	0.0218819	0.0375551	-1	0.169557	Bnaive	eQTL	pvalue	3.94252e-05	3
chr2:65536082_65713102	SPRED2	chr2	65536082	65713102	rs13385171	chr2:65661843	1.0724	RPS15AP15	ENSG00000223739	360	0.477618	0.446672	0.0197357	0.0184194	0.0375549	1	0.694444	THSTAR	eQTL	pvalue	NA	NA
chr16:29841225_30438138	TBX6	chr16	29841225	30438138	rs3809627	chr16:30103160	0.9076	VKORC1	ENSG00000167397	96	0.472892	0.48189	0.00381528	0.00385033	0.0375526	1	0.385417	TH2	eQTL	pvalue	0.0818031	6
chr11:63849101_64220132	PRDX5	chr11	63849101	64220132	rs11231749	chr11:64095178	1.0758	PLAAT3	ENSG00000176485	518	0.458375	0.45853	0.0227865	0.0227567	0.0375518	1	0.758687	THSTAR	eQTL	pvalue	NA	10
chr22:37251477_37323988	CSF2RB	chr22	37251477	37323988	rs5756405	chr22:37310954	1.0706	ANKRD54	ENSG00000100124	168	0.439711	0.509132	0.00632307	0.00728379	0.0375501	1	0.857143	NK	eQTL	pvalue	0.0153085	5
chr10:75154043_75706194	PLAU	chr10	75154043	75706194	rs17741873	chr10:75653800	1.0931		ENSG00000272140	519	0.442635	0.478402	0.0199211	0.0214933	0.0375488	-1	0.423892	monocytes	eQTL	pvalue	NA	NA
chr10:75154043_75706194	PLAU	chr10	75154043	75706194	rs17741873	chr10:75653800	1.0931	KAT6B	ENSG00000156650	126	0.516946	0.431653	0.00756941	0.00628296	0.0375488	1	0.793651	NK	eQTL	pvalue	1	1
chr11:63849101_64220132	PRDX5	chr11	63849101	64220132	rs11231749	chr11:64095178	1.0758	PGAM1P8	ENSG00000255200	344	0.467687	0.46674	0.0140461	0.0139801	0.0375471	-1	0.526163	TFH	eQTL	pvalue	NA	NA
chr3:32910542_33078540	TRIM71	chr3	32910542	33078540	rs11919880	chr3:32962051	1.0732	PDCD6IP	ENSG00000170248	252	0.458293	0.482643	0.0104991	0.0110194	0.0375463	-1	0.309524	CD8naive	eQTL	pvalue	0.751959	2
chr11:14076321_14885062	RRAS2	chr11	14076321	14885062	rs61884005	chr11:14402930	1.1436	RPL39P26	ENSG00000240454	811	0.480202	0.419046	0.0337735	0.0294347	0.0375442	-1	0.437731	CD8stim	eQTL	pvalue	NA	NA
chr1:25270572_25305783	RUNX3	chr1	25270572	25305783	rs6672420	chr1:25291010	0.9316	RNU6-110P	ENSG00000207237	69	0.429813	0.527743	0.00221665	0.00268415	0.0375434	1	0.768116	TH1	eQTL	pvalue	NA	NA
chr22:37251477_37323988	CSF2RB	chr22	37251477	37323988	rs5756405	chr22:37310954	1.0706	GCAT	ENSG00000100116	168	0.438402	0.507615	0.00763651	0.0088046	0.0375418	1	0.684524	NK	eQTL	pvalue	7.76097e-06	7
chr2:24688055_25386524	ADCY3	chr2	24688055	25386524	rs11125803	chr2:25052177	0.9271		ENSG00000201160	825	0.611044	0.282744	0.0469722	0.0216976	0.0375415	1	0.675152	Bnaive	eQTL	pvalue	NA	NA
chr1:25270572_25305783	RUNX3	chr1	25270572	25305783	rs6672420	chr1:25291010	0.9316	TMEM50A	ENSG00000183726	94	0.427004	0.526631	0.00396841	0.00485676	0.0375401	1	0.340426	TFH	eQTL	pvalue	0.333486	4
chr1:25270572_25305783	RUNX3	chr1	25270572	25305783	rs6672420	chr1:25291010	0.9316	SDHDP6	ENSG00000224183	94	0.427479	0.527216	0.00349409	0.00427178	0.0375391	1	0.319149	M2	eQTL	pvalue	NA	NA
chr22:37251477_37323988	CSF2RB	chr22	37251477	37323988	rs5756405	chr22:37310954	1.0706	TMPRSS6	ENSG00000187045	168	0.440017	0.509486	0.00602277	0.00693609	0.0375378	-1	0.5	TREG_MEM	eQTL	pvalue	3.34441e-06	4
chr7:138679553_138742981	ZC3HAV1	chr7	138679553	138742981	rs10271373	chr7:138729795	0.9316		ENSG00000228360	91	0.550142	0.404494	0.0045324	0.00329493	0.037537	1	0.967033	CD4stim	eQTL	pvalue	NA	NA
chr22:37251477_37323988	CSF2RB	chr22	37251477	37323988	rs5756405	chr22:37310954	1.0706	LGALS1	ENSG00000100097	168	0.440021	0.509491	0.00601962	0.00693244	0.0375362	-1	0.732143	TH17	eQTL	pvalue	0.0046369	9
chr10:64387108_64755136	AC024598.1	chr10	64387108	64755136	rs61863928	chr10:64449549	1.0734		ENSG00000270352	705	0.480534	0.420136	0.0329894	0.0288055	0.0375352	1	0.622695	THSTAR	eQTL	pvalue	NA	NA
chr11:63849101_64220132	PRDX5	chr11	63849101	64220132	rs11231749	chr11:64095178	1.0758	MAJIN	ENSG00000168070	518	0.458447	0.458602	0.0227232	0.0226934	0.0375337	1	0.772201	TREG_MEM	eQTL	pvalue	NA	6
chr10:75154043_75706194	PLAU	chr10	75154043	75706194	rs17741873	chr10:75653800	1.0931	NA	ENSG00000238983	521	0.440914	0.476666	0.0215884	0.0233014	0.0375307	-1	0.191939	TH1	eQTL	pvalue	NA	NA
chr19:18164862_18409068	MPV17L2	chr19	18164862	18409068	rs4808760	chr19:18301979	0.8741	IQCN	ENSG00000130518	481	3.80859e-08	0.477822	3.8633e-08	0.484648	0.0375297	-1	0.320166	THSTAR	eQTL	pvalue	NA	5
chr1:25270572_25305783	RUNX3	chr1	25270572	25305783	rs6672420	chr1:25291010	0.9316	RUNX3	ENSG00000020633	94	0.427702	0.527492	0.00327501	0.00400159	0.0375295	-1	0.244681	THSTAR	eQTL	pvalue	0.673968	3
chr19:16444965_16814328	EPS15L1	chr19	16444965	16814328	rs58166386	chr19:16559421	1.095		ENSG00000269161	200	0.462677	0.483025	0.0082229	0.00854701	0.0375285	1	0.275	TH2	eQTL	pvalue	NA	NA
chr1:25270572_25305783	RUNX3	chr1	25270572	25305783	rs6672420	chr1:25291010	0.9316		ENSG00000223624	94	0.427926	0.527769	0.0030534	0.00372828	0.0375235	-1	0.0744681	monocytes	eQTL	pvalue	NA	NA
chr11:14076321_14885062	RRAS2	chr11	14076321	14885062	rs61884005	chr11:14402930	1.1436	PSMA1	ENSG00000129084	966	0.47305	0.414723	0.0398258	0.0348777	0.0375233	1	0.326087	TREG_MEM	eQTL	pvalue	0.947988	2
chr2:65536082_65713102	SPRED2	chr2	65536082	65713102	rs13385171	chr2:65661843	1.0724	LINC02579	ENSG00000233694	348	0.482657	0.450201	0.0153447	0.0142753	0.0375219	-1	0.16092	TH1	eQTL	pvalue	NA	NA
chr11:63849101_64220132	PRDX5	chr11	63849101	64220132	rs11231749	chr11:64095178	1.0758	GPHA2	ENSG00000149735	508	0.460501	0.458925	0.0215818	0.0214704	0.0375216	1	0.588583	NK	eQTL	pvalue	2.06937e-05	10
chr6:137876882_138124804	OLIG3	chr6	137876882	138124804	rs631204	chr6:137959455	1.1194	MAP3K5-AS1	ENSG00000234263	143	0.44724	0.502785	0.0058808	0.00657363	0.0375206	-1	0.671329	TH2	eQTL	pvalue	NA	NA
chr2:24688055_25386524	ADCY3	chr2	24688055	25386524	rs11125803	chr2:25052177	0.9271	FKBP1B	ENSG00000119782	993	0.595543	0.253471	0.0796169	0.0338484	0.0375206	-1	0.469285	CD4stim	eQTL	pvalue	0.00888533	6
chr1:24053465_24253752	CNR2	chr1	24053465	24253752	rs112741635	chr1:24207504	0.8105	IL22RA1	ENSG00000142677	271	0.571619	0.367539	0.0142177	0.00910416	0.0375196	1	0.841328	CD4naive	eQTL	pvalue	0.0644009	4
chr11:63849101_64220132	PRDX5	chr11	63849101	64220132	rs11231749	chr11:64095178	1.0758	BAD	ENSG00000002330	518	0.460248	0.460404	0.0209299	0.0208995	0.0375192	1	0.235521	TH2	eQTL	pvalue	0.000414579	9
chr10:75154043_75706194	PLAU	chr10	75154043	75706194	rs17741873	chr10:75653800	1.0931	AGAP5	ENSG00000172650	520	0.441188	0.476953	0.0213252	0.0230165	0.0375171	1	0.644231	M2	eQTL	pvalue	NA	8
chr3:121334409_121729409	IQCB1	chr3	121334409	121729409	rs2331964	chr3:121542898	1.1042	HCLS1	ENSG00000180353	876	3.8753e-05	0.422131	4.96015e-05	0.540264	0.037516	-1	0.454338	TREGnaive	eQTL	pvalue	5.08799e-05	4
chr11:122467937_122589796	UBASH3B	chr11	122467937	122589796	rs6589939	chr11:122518525	0.9275	SCN3B	ENSG00000166257	150	0.456603	0.49198	0.00670985	0.00719222	0.0375149	1	0.393333	TREG_MEM	eQTL	pvalue	0.347297	5
chr10:31134557_31530302	ZNF438	chr10	31134557	31530302	rs1087056	chr10:31395761	0.9254		ENSG00000228800	841	0.446347	0.438079	0.0394131	0.0386456	0.0375148	-1	0.583829	TH1	eQTL	pvalue	NA	NA
chr1:25270572_25305783	RUNX3	chr1	25270572	25305783	rs6672420	chr1:25291010	0.9316	NA	ENSG00000238889	94	0.427939	0.527784	0.00304697	0.00372037	0.0375102	-1	0.574468	THSTAR	eQTL	pvalue	NA	NA
chr2:191907655_192030391	STAT4	chr2	191907655	192030391	rs6738544	chr2:191989356	1.0684	GLS	ENSG00000115419	156	0.582562	0.36547	0.00890701	0.0055503	0.0375102	1	0.115385	TH1	eQTL	pvalue	0.999303	2
chr11:63849101_64220132	PRDX5	chr11	63849101	64220132	rs11231749	chr11:64095178	1.0758	MEN1	ENSG00000133895	518	0.459489	0.459645	0.0216932	0.021663	0.0375094	-1	0.638996	CD8naive	eQTL	pvalue	0.99919	1
chr1:25270572_25305783	RUNX3	chr1	25270572	25305783	rs6672420	chr1:25291010	0.9316	NA	ENSG00000238986	94	0.427883	0.527715	0.00310363	0.00379025	0.0375075	-1	0.776596	THSTAR	eQTL	pvalue	NA	NA
chr1:25270572_25305783	RUNX3	chr1	25270572	25305783	rs6672420	chr1:25291010	0.9316	MAN1C1	ENSG00000117643	94	0.427912	0.527751	0.00307507	0.00375503	0.0375073	-1	0.138298	TH2	eQTL	pvalue	0.049048	3
chr17:57475896_58223430	VMP1	chr17	57475896	58223430	rs2150879	chr17:57859210	1.1091	NA	ENSG00000202077	271	0.528353	0.409457	0.0139275	0.0107559	0.0375064	1	0.265683	NK	eQTL	pvalue	NA	NA
chr1:25270572_25305783	RUNX3	chr1	25270572	25305783	rs6672420	chr1:25291010	0.9316	SYF2	ENSG00000117614	94	0.427893	0.527728	0.00309408	0.00377847	0.0375061	-1	0.234043	NK	eQTL	pvalue	0.0379271	5
chr22:37251477_37323988	CSF2RB	chr22	37251477	37323988	rs5756405	chr22:37310954	1.0706		ENSG00000228719	168	0.439552	0.508947	0.00650382	0.00749312	0.0375039	-1	0.357143	TFH	eQTL	pvalue	NA	NA
chr11:63849101_64220132	PRDX5	chr11	63849101	64220132	rs11231749	chr11:64095178	1.0758	PPP1R14B	ENSG00000173457	507	0.462111	0.460523	0.0199844	0.0198782	0.0375028	-1	0.358974	M2	eQTL	pvalue	0.709204	9
chr11:63849101_64220132	PRDX5	chr11	63849101	64220132	rs11231749	chr11:64095178	1.0758		ENSG00000256341	508	0.458952	0.457382	0.0231408	0.0230241	0.0375012	1	0.377953	NK	eQTL	pvalue	NA	NA
chr3:100568229_101346033	IMPG2	chr3	100568229	101346033	rs111430408	chr3:100848597	1.1813	FILIP1L	ENSG00000168386	677	0.49984	0.392761	0.039163	0.0307358	0.0375006	-1	0.418021	NK	eQTL	pvalue	0.000245912	4
chr22:37251477_37323988	CSF2RB	chr22	37251477	37323988	rs5756405	chr22:37310954	1.0706	TRIOBP	ENSG00000100106	168	0.439665	0.509078	0.00639405	0.00736603	0.0374975	1	0.434524	Bnaive	eQTL	pvalue	8.94617e-13	4
chr8:144971080_145126375	PLEC	chr8	144971080	145126375	rs3923387	chr8:144986793	1.0732	SCRIB	ENSG00000180900	184	0.572788	0.372396	0.0105184	0.00680099	0.0374964	-1	0.163043	CD4stim	eQTL	pvalue	0.913273	2
chr11:63849101_64220132	PRDX5	chr11	63849101	64220132	rs11231749	chr11:64095178	1.0758	CDC42BPG	ENSG00000171219	518	0.457906	0.458061	0.0232827	0.0232531	0.0374963	-1	0.314672	THSTAR	eQTL	pvalue	1.40628e-17	5
chr1:25270572_25305783	RUNX3	chr1	25270572	25305783	rs6672420	chr1:25291010	0.9316		ENSG00000261025	94	0.427913	0.527753	0.00307878	0.00375961	0.0374954	1	0.340426	Bnaive	eQTL	pvalue	NA	NA
chr11:14076321_14885062	RRAS2	chr11	14076321	14885062	rs61884005	chr11:14402930	1.1436	PDE3B	ENSG00000152270	965	0.473055	0.41472	0.0398406	0.0348901	0.0374948	1	0.552332	CD4stim	eQTL	pvalue	0.00361647	3
chr22:37251477_37323988	CSF2RB	chr22	37251477	37323988	rs5756405	chr22:37310954	1.0706	RN7SL385P	ENSG00000241333	168	0.439895	0.509345	0.00616454	0.00710029	0.0374947	-1	0.589286	TFH	eQTL	pvalue	NA	NA
chr1:25270572_25305783	RUNX3	chr1	25270572	25305783	rs6672420	chr1:25291010	0.9316	NA	ENSG00000238986	94	0.427841	0.527663	0.00315168	0.00384952	0.0374946	-1	0.297872	CD4naive	eQTL	pvalue	NA	NA
chr11:63849101_64220132	PRDX5	chr11	63849101	64220132	rs11231749	chr11:64095178	1.0758	MIR194-2HG	ENSG00000229719	518	0.459681	0.459837	0.0215091	0.0214789	0.0374939	-1	0.629344	THSTAR	eQTL	pvalue	NA	NA
chr1:25270572_25305783	RUNX3	chr1	25270572	25305783	rs6672420	chr1:25291010	0.9316		ENSG00000272478	94	0.427939	0.527784	0.00305494	0.00373021	0.0374923	1	0.255319	Bnaive	eQTL	pvalue	NA	NA
chr5:55426583_55567087	ANKRD55	chr5	55426583	55567087	rs7731626	chr5:55444683	1.0974		ENSG00000225230	211	0.584427	0.360383	0.0109721	0.00672839	0.03749	-1	0.331754	TH2	eQTL	pvalue	NA	NA
chr10:75154043_75706194	PLAU	chr10	75154043	75706194	rs17741873	chr10:75653800	1.0931	OIT3	ENSG00000138315	457	0.539034	0.38045	0.0252456	0.0177808	0.03749	1	0.719912	Bnaive	eQTL	pvalue	1.0378e-09	7
chr22:37251477_37323988	CSF2RB	chr22	37251477	37323988	rs5756405	chr22:37310954	1.0706	GALR3	ENSG00000128310	168	0.439712	0.509133	0.00635021	0.00731527	0.0374892	-1	0.285714	TH1	eQTL	pvalue	0.0231534	9
chr11:63849101_64220132	PRDX5	chr11	63849101	64220132	rs11231749	chr11:64095178	1.0758	PLAAT5	ENSG00000168004	519	0.461605	0.461766	0.0195855	0.0195548	0.0374888	1	0.55684	CD8stim	eQTL	pvalue	NA	8
chr1:25270572_25305783	RUNX3	chr1	25270572	25305783	rs6672420	chr1:25291010	0.9316	NCMAP	ENSG00000184454	94	0.427784	0.527593	0.00321132	0.00392308	0.0374882	1	0.382979	TREG_MEM	eQTL	pvalue	0.067267	9
chr11:63849101_64220132	PRDX5	chr11	63849101	64220132	rs11231749	chr11:64095178	1.0758	HIGD1AP10	ENSG00000254455	385	0.466094	0.465395	0.0155423	0.0154815	0.0374875	-1	0.462338	TREGnaive	eQTL	pvalue	NA	NA
chr22:37251477_37323988	CSF2RB	chr22	37251477	37323988	rs5756405	chr22:37310954	1.0706		ENSG00000100101	168	0.440017	0.509486	0.00604653	0.00696365	0.0374869	-1	0.720238	TREGnaive	eQTL	pvalue	NA	7
chr3:32910542_33078540	TRIM71	chr3	32910542	33078540	rs11919880	chr3:32962051	1.0732		ENSG00000270377	252	0.458699	0.483071	0.0101223	0.0106226	0.0374847	-1	0.595238	CD8naive	eQTL	pvalue	NA	NA
chr11:63849101_64220132	PRDX5	chr11	63849101	64220132	rs11231749	chr11:64095178	1.0758	SF1-DT	ENSG00000269038	518	0.459041	0.459197	0.0221541	0.0221241	0.0374838	1	0.656371	TH2	eQTL	pvalue	NA	NA
chr1:6333701_6562784	ESPN	chr1	6333701	6562784	rs2986736	chr1:6512547	0.8994	RNU6-731P	ENSG00000253022	358	0.598648	0.330243	0.0216957	0.0119309	0.0374826	-1	0.0977654	M2	eQTL	pvalue	NA	NA
chr3:32910542_33078540	TRIM71	chr3	32910542	33078540	rs11919880	chr3:32962051	1.0732	ZNF860	ENSG00000197385	133	0.465466	0.486496	0.00517968	0.00537622	0.0374823	-1	0.285714	THSTAR	eQTL	pvalue	7.85956e-11	NA
chr10:75154043_75706194	PLAU	chr10	75154043	75706194	rs17741873	chr10:75653800	1.0931	PPP3CB	ENSG00000107758	519	0.440749	0.476363	0.0218398	0.0235671	0.0374809	1	0.558767	TH2	eQTL	pvalue	0.999704	1
chr22:37251477_37323988	CSF2RB	chr22	37251477	37323988	rs5756405	chr22:37310954	1.0706	TXN2	ENSG00000100348	168	0.439955	0.509413	0.00611262	0.00704018	0.0374792	1	0.464286	NK	eQTL	pvalue	0.00554568	9
chr11:63849101_64220132	PRDX5	chr11	63849101	64220132	rs11231749	chr11:64095178	1.0758	ESRRA	ENSG00000173153	509	0.459732	0.458176	0.0223634	0.0222502	0.037478	-1	0.37721	TH1	eQTL	pvalue	0.527244	3
chr11:14076321_14885062	RRAS2	chr11	14076321	14885062	rs61884005	chr11:14402930	1.1436		ENSG00000255074	966	0.471933	0.413744	0.040967	0.0358782	0.0374777	-1	0.68323	TH17	eQTL	pvalue	NA	NA
chr8:144971080_145126375	PLEC	chr8	144971080	145126375	rs3923387	chr8:144986793	1.0732	ADCK5	ENSG00000173137	184	0.572463	0.372185	0.0108551	0.00701995	0.0374767	-1	0.157609	TREGnaive	eQTL	pvalue	0.908275	4
chr8:144971080_145126375	PLEC	chr8	144971080	145126375	rs3923387	chr8:144986793	1.0732	ZFP41	ENSG00000181638	184	0.571152	0.371332	0.0121674	0.00787311	0.0374756	1	0.184783	TH17	eQTL	pvalue	0.000671958	10
chr3:32910542_33078540	TRIM71	chr3	32910542	33078540	rs11919880	chr3:32962051	1.0732	NA	ENSG00000264135	254	0.457613	0.481957	0.0111982	0.0117564	0.0374753	1	0.559055	TH1	eQTL	pvalue	NA	NA
chr11:63849101_64220132	PRDX5	chr11	63849101	64220132	rs11231749	chr11:64095178	1.0758	ATP5MGP1	ENSG00000256280	518	0.460848	0.461004	0.0203513	0.0203207	0.0374751	-1	0.600386	CD8naive	eQTL	pvalue	NA	NA
chr22:37251477_37323988	CSF2RB	chr22	37251477	37323988	rs5756405	chr22:37310954	1.0706	RAC2	ENSG00000128340	168	0.440012	0.509479	0.00605755	0.00697643	0.037475	-1	0.357143	monocytes	eQTL	pvalue	0.873092	2
chr22:37251477_37323988	CSF2RB	chr22	37251477	37323988	rs5756405	chr22:37310954	1.0706		ENSG00000252412	168	0.439078	0.508399	0.00699132	0.00805762	0.0374739	1	0.386905	TFH	eQTL	pvalue	NA	NA
chr1:25270572_25305783	RUNX3	chr1	25270572	25305783	rs6672420	chr1:25291010	0.9316		ENSG00000223624	94	0.427906	0.527744	0.00309557	0.00378034	0.0374737	-1	0.276596	CD8stim	eQTL	pvalue	NA	NA
chr1:25270572_25305783	RUNX3	chr1	25270572	25305783	rs6672420	chr1:25291010	0.9316	RNU6-110P	ENSG00000207237	69	0.429844	0.527781	0.00221685	0.00268447	0.0374736	1	0.347826	Bnaive	eQTL	pvalue	NA	NA
chr1:25270572_25305783	RUNX3	chr1	25270572	25305783	rs6672420	chr1:25291010	0.9316		ENSG00000228172	94	0.427858	0.527685	0.00314515	0.00384149	0.0374705	-1	0.43617	Bnaive	eQTL	pvalue	NA	NA
chr11:63849101_64220132	PRDX5	chr11	63849101	64220132	rs11231749	chr11:64095178	1.0758	CDCA5	ENSG00000146670	516	0.460261	0.460408	0.0209458	0.020915	0.0374699	1	0.684109	CD8naive	eQTL	pvalue	0.0707161	7
chr11:63849101_64220132	PRDX5	chr11	63849101	64220132	rs11231749	chr11:64095178	1.0758		ENSG00000254614	338	0.465611	0.464641	0.0161747	0.0161035	0.0374698	1	0.538462	CD4naive	eQTL	pvalue	NA	10
chr1:11853206_12099345	CLCN6	chr1	11853206	12099345	rs198398	chr1:11883342	1.189	HNRNPCL1	ENSG00000179172	354	0.750682	0.158729	0.0438788	0.00924054	0.0374691	1	0.725989	TREGnaive	eQTL	pvalue	0.0107233	10
chr7:26663520_27203139	HOXA1	chr7	26663520	27203139	rs10951154	chr7:27135314	0.9187	HNRNPA2B1	ENSG00000122566	923	0.623634	0.257508	0.0576307	0.0237592	0.037468	1	0.839653	TREG_MEM	eQTL	pvalue	0.970043	1
chr1:25270572_25305783	RUNX3	chr1	25270572	25305783	rs6672420	chr1:25291010	0.9316	IFNLR1	ENSG00000185436	94	0.427824	0.527642	0.00318127	0.00388605	0.0374667	1	0.478723	TREG_MEM	eQTL	pvalue	0.308615	5
chr7:26663520_27203139	HOXA1	chr7	26663520	27203139	rs10951154	chr7:27135314	0.9187	HOXA9	ENSG00000078399	923	0.626853	0.258837	0.0544131	0.0224305	0.0374655	-1	0.152763	TREGnaive	eQTL	pvalue	0.000100013	9
chr17:57475896_58223430	VMP1	chr17	57475896	58223430	rs2150879	chr17:57859210	1.1091	TEX14	ENSG00000121101	304	0.48992	0.447731	0.0130213	0.0118625	0.0374647	1	0.174342	CD8stim	eQTL	pvalue	6.67135e-23	6
chr10:75154043_75706194	PLAU	chr10	75154043	75706194	rs17741873	chr10:75653800	1.0931		ENSG00000199201	519	0.442479	0.478233	0.0201184	0.0217065	0.0374634	-1	0.657033	NK	eQTL	pvalue	NA	NA
chr17:40264534_40782389	STAT3	chr17	40264534	40782389	rs1026916	chr17:40529835	0.8784	KRTAP9-6	ENSG00000212659	84	0.556083	0.397659	0.00515023	0.00364551	0.0374623	1	0.892857	CD8naive	eQTL	pvalue	0.194495	10
chr1:25270572_25305783	RUNX3	chr1	25270572	25305783	rs6672420	chr1:25291010	0.9316	RSRP1	ENSG00000117616	94	0.427926	0.527768	0.00308144	0.00376293	0.0374619	1	0.361702	monocytes	eQTL	pvalue	NA	10
chr11:14076321_14885062	RRAS2	chr11	14076321	14885062	rs61884005	chr11:14402930	1.1436	FAR1	ENSG00000197601	796	0.480566	0.419193	0.0335517	0.0292294	0.0374601	-1	0.353015	monocytes	eQTL	pvalue	0.879567	2
chr1:25270572_25305783	RUNX3	chr1	25270572	25305783	rs6672420	chr1:25291010	0.9316		ENSG00000228172	94	0.427921	0.527762	0.00308709	0.0037699	0.0374601	1	0.478723	monocytes	eQTL	pvalue	NA	NA
chr3:32910542_33078540	TRIM71	chr3	32910542	33078540	rs11919880	chr3:32962051	1.0732	CNOT10-AS1	ENSG00000251224	252	0.458788	0.483164	0.0100457	0.010542	0.0374597	1	0.420635	THSTAR	eQTL	pvalue	NA	NA
chr22:37251477_37323988	CSF2RB	chr22	37251477	37323988	rs5756405	chr22:37310954	1.0706	GCAT	ENSG00000100116	168	0.439182	0.508519	0.00689419	0.00794517	0.0374591	-1	0.22619	TFH	eQTL	pvalue	7.76097e-06	7
chr11:63849101_64220132	PRDX5	chr11	63849101	64220132	rs11231749	chr11:64095178	1.0758		ENSG00000256481	508	0.462095	0.460514	0.020019	0.019913	0.0374585	-1	0.781496	monocytes	eQTL	pvalue	NA	NA
chr22:37251477_37323988	CSF2RB	chr22	37251477	37323988	rs5756405	chr22:37310954	1.0706	APOL2	ENSG00000128335	168	0.440001	0.509468	0.00607585	0.00699763	0.0374576	1	0.5	TH2	eQTL	pvalue	0.000139187	10
chr11:63849101_64220132	PRDX5	chr11	63849101	64220132	rs11231749	chr11:64095178	1.0758	RTN3	ENSG00000133318	518	0.459696	0.459852	0.0215141	0.0214839	0.0374542	1	0.571429	THSTAR	eQTL	pvalue	0.0400228	4
chr11:63849101_64220132	PRDX5	chr11	63849101	64220132	rs11231749	chr11:64095178	1.0758		ENSG00000256789	518	0.457235	0.45739	0.0239752	0.0239459	0.0374535	1	0.534749	TREG_MEM	eQTL	pvalue	NA	NA
chr22:37251477_37323988	CSF2RB	chr22	37251477	37323988	rs5756405	chr22:37310954	1.0706	IL2RB	ENSG00000100385	168	0.439922	0.509375	0.00615887	0.00709377	0.0374504	1	0.553571	monocytes	eQTL	pvalue	0.986757	3
chr11:14076321_14885062	RRAS2	chr11	14076321	14885062	rs61884005	chr11:14402930	1.1436	PSMA1	ENSG00000129084	968	0.465514	0.408128	0.0473937	0.0415138	0.0374503	-1	0.529959	CD4naive	eQTL	pvalue	0.947988	2
chr11:63849101_64220132	PRDX5	chr11	63849101	64220132	rs11231749	chr11:64095178	1.0758	PPP1R14B-AS1	ENSG00000256940	519	0.46064	0.460804	0.0205686	0.0205385	0.0374484	-1	0.61079	CD4naive	eQTL	pvalue	NA	NA
chr2:24688055_25386524	ADCY3	chr2	24688055	25386524	rs11125803	chr2:25052177	0.9271	DNAJC27	ENSG00000115137	1147	0.544034	0.272306	0.0974659	0.0487473	0.0374463	1	0.503923	TH1	eQTL	pvalue	0.0482582	5
chr5:55426583_55567087	ANKRD55	chr5	55426583	55567087	rs7731626	chr5:55444683	1.0974	RNA5SP185	ENSG00000212265	211	0.583902	0.360059	0.0115259	0.00706992	0.0374434	-1	0.445498	TREGnaive	eQTL	pvalue	NA	NA
chr16:29841225_30438138	TBX6	chr16	29841225	30438138	rs3809627	chr16:30103160	0.9076	PRSS8	ENSG00000052344	87	0.474882	0.480307	0.00368166	0.00368628	0.037443	1	0.333333	THSTAR	eQTL	pvalue	0.00338431	4
chr11:63849101_64220132	PRDX5	chr11	63849101	64220132	rs11231749	chr11:64095178	1.0758	MEN1	ENSG00000133895	518	0.459077	0.459233	0.0221386	0.0221087	0.0374426	1	0.569498	THSTAR	eQTL	pvalue	0.99919	1
chr8:144971080_145126375	PLEC	chr8	144971080	145126375	rs3923387	chr8:144986793	1.0732	ZNF707	ENSG00000181135	184	0.572858	0.372442	0.0104811	0.00677683	0.0374423	-1	0.184783	TREG_MEM	eQTL	pvalue	0.0127701	7
chr1:25270572_25305783	RUNX3	chr1	25270572	25305783	rs6672420	chr1:25291010	0.9316	RNU6-1171P	ENSG00000252515	94	0.427948	0.527795	0.00306815	0.00374656	0.0374419	1	0.712766	CD4naive	eQTL	pvalue	NA	NA
chr10:64387108_64755136	AC024598.1	chr10	64387108	64755136	rs61863928	chr10:64449549	1.0734	CABCOCO1	ENSG00000183346	64	0.605146	0.351865	0.00353154	0.00201599	0.0374413	-1	0.34375	TH17	eQTL	pvalue	NA	7
chr11:63849101_64220132	PRDX5	chr11	63849101	64220132	rs11231749	chr11:64095178	1.0758	NA	ENSG00000207648	518	0.460385	0.460541	0.0208317	0.0208013	0.0374406	1	0.359073	TH2	eQTL	pvalue	NA	NA
chr11:118000454_118904452	PHLDB1	chr11	118000454	118904452	rs34026809	chr11:118480695	0.8643	PRR13P3	ENSG00000271412	430	0.593813	0.314911	0.0352067	0.0186334	0.0374363	1	0.753488	monocytes	eQTL	pvalue	NA	NA
chr10:31134557_31530302	ZNF438	chr10	31134557	31530302	rs1087056	chr10:31395761	0.9254	ZEB1-AS1	ENSG00000237036	841	0.453319	0.44492	0.0324824	0.0318431	0.0374357	-1	0.520809	THSTAR	eQTL	pvalue	NA	NA
chr1:25270572_25305783	RUNX3	chr1	25270572	25305783	rs6672420	chr1:25291010	0.9316	RUNX3	ENSG00000020633	94	0.427866	0.527695	0.00315289	0.00385107	0.0374348	-1	0.37234	TFH	eQTL	pvalue	0.673968	3
chr3:32910542_33078540	TRIM71	chr3	32910542	33078540	rs11919880	chr3:32962051	1.0732	COX6CP10	ENSG00000238008	252	0.458442	0.482799	0.0104048	0.0109202	0.037434	1	0.452381	TREGnaive	eQTL	pvalue	NA	NA
chr1:25270572_25305783	RUNX3	chr1	25270572	25305783	rs6672420	chr1:25291010	0.9316		ENSG00000272432	94	0.427778	0.527586	0.00324255	0.00396166	0.0374322	1	0.5	TFH	eQTL	pvalue	NA	NA
chr3:32910542_33078540	TRIM71	chr3	32910542	33078540	rs11919880	chr3:32962051	1.0732	IGBP1P3	ENSG00000231552	249	0.470051	0.47093	0.0108023	0.0107851	0.0374317	-1	0.493976	monocytes	eQTL	pvalue	NA	NA
chr3:32910542_33078540	TRIM71	chr3	32910542	33078540	rs11919880	chr3:32962051	1.0732	NA	ENSG00000238646	252	0.458563	0.482927	0.0102849	0.0107939	0.0374317	-1	0.757937	CD4naive	eQTL	pvalue	NA	NA
chr10:75154043_75706194	PLAU	chr10	75154043	75706194	rs17741873	chr10:75653800	1.0931	GLUD1P3	ENSG00000250959	519	0.442939	0.47873	0.0196753	0.0212277	0.0374274	-1	0.495183	TREGnaive	eQTL	pvalue	NA	NA
chr22:37251477_37323988	CSF2RB	chr22	37251477	37323988	rs5756405	chr22:37310954	1.0706	ELFN2	ENSG00000166897	168	0.44004	0.509512	0.00605187	0.0069699	0.0374265	-1	0.291667	TFH	eQTL	pvalue	0.849015	2
chr1:25270572_25305783	RUNX3	chr1	25270572	25305783	rs6672420	chr1:25291010	0.9316	RUNX3	ENSG00000020633	93	0.428138	0.527497	0.00312561	0.00381356	0.037426	-1	0.311828	TH1	eQTL	pvalue	0.673968	3
chr21:34666160_35187100	IFNGR2	chr21	34666160	35187100	rs9808753	chr21:34787312	1.0846	DNAJC28	ENSG00000177692	592	0.597875	0.311443	0.0350409	0.018216	0.0374254	1	0.655405	Bnaive	eQTL	pvalue	2.51143e-07	8
chr10:31134557_31530302	ZNF438	chr10	31134557	31530302	rs1087056	chr10:31395761	0.9254	HMGB1P7	ENSG00000231148	643	0.461827	0.449097	0.0262062	0.0254464	0.0374237	1	0.219285	CD8naive	eQTL	pvalue	NA	NA
chr10:31134557_31530302	ZNF438	chr10	31134557	31530302	rs1087056	chr10:31395761	0.9254	ZEB1	ENSG00000148516	841	0.450982	0.442628	0.0348261	0.0341436	0.0374205	1	0.673008	TH1	eQTL	pvalue	0.983613	2
chr11:63849101_64220132	PRDX5	chr11	63849101	64220132	rs11231749	chr11:64095178	1.0758	SYVN1	ENSG00000162298	409	0.463788	0.463228	0.0178112	0.0177523	0.0374202	1	0.584352	CD8naive	eQTL	pvalue	0.99665	1
chr1:6333701_6562784	ESPN	chr1	6333701	6562784	rs2986736	chr1:6512547	0.8994	RNU6-731P	ENSG00000253022	369	0.590046	0.335545	0.0236045	0.0133859	0.0374186	-1	0.466125	CD8stim	eQTL	pvalue	NA	NA
chr10:75154043_75706194	PLAU	chr10	75154043	75706194	rs17741873	chr10:75653800	1.0931	CFAP70	ENSG00000156042	520	0.439815	0.475469	0.0227457	0.0245522	0.0374183	1	0.736538	M2	eQTL	pvalue	NA	3
chr10:75154043_75706194	PLAU	chr10	75154043	75706194	rs17741873	chr10:75653800	1.0931	BMS1P4	ENSG00000242338	519	0.442734	0.478509	0.0198847	0.021454	0.0374179	-1	0.418112	CD4naive	eQTL	pvalue	NA	NA
chr16:57045349_57110366	NLRC5	chr16	57045349	57110366	rs8062446	chr16:57077094	1.0885		ENSG00000261270	125	0.648878	0.303024	0.00730623	0.00337456	0.0374174	-1	0.512	CD8naive	eQTL	pvalue	NA	NA
chr10:75154043_75706194	PLAU	chr10	75154043	75706194	rs17741873	chr10:75653800	1.0931		ENSG00000242288	519	0.441921	0.477629	0.0207	0.0223352	0.0374151	1	0.734104	TFH	eQTL	pvalue	NA	NA
chr22:37251477_37323988	CSF2RB	chr22	37251477	37323988	rs5756405	chr22:37310954	1.0706	PVALB	ENSG00000100362	168	0.439688	0.509104	0.00640921	0.00738367	0.037415	-1	0.494048	monocytes	eQTL	pvalue	0.0678702	8
chr8:144971080_145126375	PLEC	chr8	144971080	145126375	rs3923387	chr8:144986793	1.0732	TONSL-AS1	ENSG00000232600	184	0.573003	0.372536	0.0103534	0.0066938	0.0374146	-1	0.0543478	TREG_MEM	eQTL	pvalue	NA	NA
chr22:37251477_37323988	CSF2RB	chr22	37251477	37323988	rs5756405	chr22:37310954	1.0706	SH3BP1	ENSG00000100092	168	0.440177	0.509672	0.00592005	0.00681728	0.0374137	1	0.279762	CD4naive	eQTL	pvalue	0.152683	3
chr10:75154043_75706194	PLAU	chr10	75154043	75706194	rs17741873	chr10:75653800	1.0931		ENSG00000272140	519	0.441892	0.477598	0.0207297	0.0223673	0.0374131	-1	0.847784	TH17	eQTL	pvalue	NA	NA
chr11:63849101_64220132	PRDX5	chr11	63849101	64220132	rs11231749	chr11:64095178	1.0758		ENSG00000231492	518	0.460162	0.460317	0.0210693	0.021039	0.0374129	1	0.459459	CD4stim	eQTL	pvalue	NA	NA
chr1:25270572_25305783	RUNX3	chr1	25270572	25305783	rs6672420	chr1:25291010	0.9316		ENSG00000231953	94	0.427855	0.527681	0.00317422	0.0038774	0.0374121	1	0.351064	TH17	eQTL	pvalue	NA	NA
chr11:63849101_64220132	PRDX5	chr11	63849101	64220132	rs11231749	chr11:64095178	1.0758	PDCL2P2	ENSG00000255058	369	0.466888	0.466083	0.0148403	0.0147773	0.0374117	1	0.306233	TH2	eQTL	pvalue	NA	NA
chr11:63849101_64220132	PRDX5	chr11	63849101	64220132	rs11231749	chr11:64095178	1.0758	CAPN1	ENSG00000014216	341	0.468288	0.467325	0.0135212	0.013456	0.0374091	1	0.234604	CD4naive	eQTL	pvalue	5.0044e-05	4
chr11:63849101_64220132	PRDX5	chr11	63849101	64220132	rs11231749	chr11:64095178	1.0758		ENSG00000254614	338	0.463831	0.462864	0.0179863	0.0179114	0.0374073	1	0.724852	THSTAR	eQTL	pvalue	NA	10
chr2:65536082_65713102	SPRED2	chr2	65536082	65713102	rs13385171	chr2:65661843	1.0724	KRT18P33	ENSG00000214533	360	0.482036	0.450804	0.015395	0.0143601	0.0374052	-1	0.325	CD8naive	eQTL	pvalue	NA	NA
chr11:63849101_64220132	PRDX5	chr11	63849101	64220132	rs11231749	chr11:64095178	1.0758	IMMP1LP1	ENSG00000270269	518	0.441628	0.441778	0.0396064	0.0395824	0.0374052	1	0.380309	TH2	eQTL	pvalue	NA	NA
chr2:65536082_65713102	SPRED2	chr2	65536082	65713102	rs13385171	chr2:65661843	1.0724	RPS15AP15	ENSG00000223739	360	0.482355	0.451102	0.0150761	0.0140618	0.0374043	-1	0.813889	CD4naive	eQTL	pvalue	NA	NA
chr16:57045349_57110366	NLRC5	chr16	57045349	57110366	rs8062446	chr16:57077094	1.0885		ENSG00000260148	125	0.64796	0.302604	0.0082281	0.00380521	0.0374024	1	0.68	Bnaive	eQTL	pvalue	NA	NA
chr11:63849101_64220132	PRDX5	chr11	63849101	64220132	rs11231749	chr11:64095178	1.0758	SPINDOC	ENSG00000168005	518	0.460374	0.46053	0.0208626	0.0208323	0.0374008	-1	0.554054	THSTAR	eQTL	pvalue	NA	1
chr1:25270572_25305783	RUNX3	chr1	25270572	25305783	rs6672420	chr1:25291010	0.9316		ENSG00000261025	94	0.427907	0.527745	0.00312866	0.00382123	0.0373984	-1	0.382979	TREGnaive	eQTL	pvalue	NA	NA
chr22:37251477_37323988	CSF2RB	chr22	37251477	37323988	rs5756405	chr22:37310954	1.0706		ENSG00000252412	168	0.439515	0.508904	0.00659019	0.00759323	0.0373981	-1	0.488095	monocytes	eQTL	pvalue	NA	NA
chr1:24053465_24253752	CNR2	chr1	24053465	24253752	rs112741635	chr1:24207504	0.8105	RCAN3	ENSG00000117602	271	0.563334	0.362213	0.0225778	0.0144797	0.0373958	1	0.730627	TH1	eQTL	pvalue	0.00320642	8
chr16:57045349_57110366	NLRC5	chr16	57045349	57110366	rs8062446	chr16:57077094	1.0885	CNGB1	ENSG00000070729	125	0.648154	0.302695	0.00803904	0.00371692	0.0373954	1	0.648	Bnaive	eQTL	pvalue	6.63009e-25	7
chr11:63849101_64220132	PRDX5	chr11	63849101	64220132	rs11231749	chr11:64095178	1.0758	SLC22A12	ENSG00000197891	518	0.460621	0.460777	0.0206192	0.0205887	0.037395	-1	0.617761	TREG_MEM	eQTL	pvalue	4.90102e-06	8
chr2:65536082_65713102	SPRED2	chr2	65536082	65713102	rs13385171	chr2:65661843	1.0724	RNU6-548P	ENSG00000252892	348	0.483796	0.451263	0.0142716	0.0132745	0.037395	1	0.574713	TH1	eQTL	pvalue	NA	NA
chr11:63849101_64220132	PRDX5	chr11	63849101	64220132	rs11231749	chr11:64095178	1.0758	RNU6-1306P	ENSG00000202089	509	0.456675	0.45513	0.0254623	0.0253387	0.0373941	-1	0.620825	TH1	eQTL	pvalue	NA	NA
chr16:29841225_30438138	TBX6	chr16	29841225	30438138	rs3809627	chr16:30103160	0.9076	PRSS36	ENSG00000178226	78	0.617254	0.33843	0.00449536	0.00242733	0.0373941	-1	0.205128	CD8naive	eQTL	pvalue	4.42359e-13	7
chr11:63849101_64220132	PRDX5	chr11	63849101	64220132	rs11231749	chr11:64095178	1.0758	PYGM	ENSG00000068976	519	0.456889	0.457048	0.0243492	0.0243203	0.0373938	1	0.653179	CD8stim	eQTL	pvalue	2.61594e-08	5
chr6:143752226_144043778	PHACTR2	chr6	143752226	144043778	rs6911131	chr6:143865221	0.864	NA	ENSG00000268402	670	0.593035	0.301834	0.0449156	0.0228231	0.0373925	-1	0.429851	TH2	eQTL	pvalue	NA	NA
chr22:37251477_37323988	CSF2RB	chr22	37251477	37323988	rs5756405	chr22:37310954	1.0706		ENSG00000235237	168	0.439387	0.508756	0.00672096	0.00774466	0.037392	1	0.458333	TH2	eQTL	pvalue	NA	NA
chr16:57045349_57110366	NLRC5	chr16	57045349	57110366	rs8062446	chr16:57077094	1.0885	NUDT21	ENSG00000167005	125	0.645298	0.304737	0.00856619	0.00400792	0.037391	-1	0.416	TH1	eQTL	pvalue	0.947296	1
chr10:75154043_75706194	PLAU	chr10	75154043	75706194	rs17741873	chr10:75653800	1.0931	CFAP70	ENSG00000156042	519	0.348421	0.376575	0.114213	0.123404	0.0373869	1	0.657033	CD4naive	eQTL	pvalue	NA	3
chr22:37251477_37323988	CSF2RB	chr22	37251477	37323988	rs5756405	chr22:37310954	1.0706		ENSG00000235237	168	0.439857	0.509301	0.0062532	0.00720306	0.0373859	-1	0.410714	TH17	eQTL	pvalue	NA	NA
chr2:191907655_192030391	STAT4	chr2	191907655	192030391	rs6738544	chr2:191989356	1.0684	DNAJB1P1	ENSG00000213946	156	0.578116	0.363377	0.0129925	0.00812911	0.0373856	1	0.762821	TH2	eQTL	pvalue	NA	NA
chr10:31134557_31530302	ZNF438	chr10	31134557	31530302	rs1087056	chr10:31395761	0.9254		ENSG00000222412	843	0.450224	0.441912	0.0355869	0.0348925	0.037385	1	0.746145	TFH	eQTL	pvalue	NA	NA
chr1:6333701_6562784	ESPN	chr1	6333701	6562784	rs2986736	chr1:6512547	0.8994	ZBTB48	ENSG00000204859	365	0.598708	0.330633	0.0214622	0.011815	0.0373819	1	0.342466	TREGnaive	eQTL	pvalue	0.680198	4
chr10:31134557_31530302	ZNF438	chr10	31134557	31530302	rs1087056	chr10:31395761	0.9254		ENSG00000272914	843	0.448602	0.44032	0.037211	0.0364867	0.0373807	-1	0.260973	TREG_MEM	eQTL	pvalue	NA	NA
chr17:37471330_38219005	IKZF3	chr17	37471330	38219005	rs9909593	chr17:37970149	0.9311	GSDMA	ENSG00000167914	836	0.000217773	0.000432346	0.322247	0.639723	0.0373794	-1	0.23445	TFH	eQTL	pvalue	7.6136e-13	8
chr2:65536082_65713102	SPRED2	chr2	65536082	65713102	rs13385171	chr2:65661843	1.0724	SLC1A4	ENSG00000115902	360	0.476942	0.44604	0.020503	0.0191372	0.0373785	1	0.752778	TREG_MEM	eQTL	pvalue	0.242898	4
chr2:65536082_65713102	SPRED2	chr2	65536082	65713102	rs13385171	chr2:65661843	1.0724		ENSG00000272025	361	0.480575	0.449447	0.0168647	0.015735	0.0373785	-1	0.700831	CD8stim	eQTL	pvalue	NA	NA
chr10:75154043_75706194	PLAU	chr10	75154043	75706194	rs17741873	chr10:75653800	1.0931	ADK	ENSG00000156110	519	0.440906	0.476533	0.0217319	0.0234506	0.0373781	-1	0.352601	NK	eQTL	pvalue	0.322841	5
chr11:63849101_64220132	PRDX5	chr11	63849101	64220132	rs11231749	chr11:64095178	1.0758		ENSG00000271100	518	0.460586	0.460742	0.0206634	0.020633	0.0373759	1	0.380309	CD8naive	eQTL	pvalue	NA	NA
chr10:75154043_75706194	PLAU	chr10	75154043	75706194	rs17741873	chr10:75653800	1.0931	NA	ENSG00000266344	520	0.441325	0.477101	0.0212566	0.0229424	0.0373748	1	0.771154	M2	eQTL	pvalue	NA	NA
chr1:25270572_25305783	RUNX3	chr1	25270572	25305783	rs6672420	chr1:25291010	0.9316	NA	ENSG00000266551	94	0.427986	0.527842	0.00306116	0.003738	0.0373731	-1	0.340426	NK	eQTL	pvalue	NA	NA
chr1:25270572_25305783	RUNX3	chr1	25270572	25305783	rs6672420	chr1:25291010	0.9316	NA	ENSG00000266551	94	0.427975	0.527828	0.00307234	0.0037518	0.037373	-1	0.234043	THSTAR	eQTL	pvalue	NA	NA
chr1:25270572_25305783	RUNX3	chr1	25270572	25305783	rs6672420	chr1:25291010	0.9316	NA	ENSG00000223474	94	0.427786	0.527596	0.00326108	0.00398458	0.0373722	1	0.308511	Bnaive	eQTL	pvalue	NA	NA
chr11:14076321_14885062	RRAS2	chr11	14076321	14885062	rs61884005	chr11:14402930	1.1436	CALCA	ENSG00000110680	966	0.47157	0.413425	0.0413865	0.0362462	0.0373717	1	0.555901	TREGnaive	eQTL	pvalue	0.00139556	9
chr10:75154043_75706194	PLAU	chr10	75154043	75706194	rs17741873	chr10:75653800	1.0931	ZSWIM8-AS1	ENSG00000272589	519	0.442248	0.477983	0.0203933	0.0220038	0.0373712	-1	0.315992	TFH	eQTL	pvalue	NA	NA
chr2:65536082_65713102	SPRED2	chr2	65536082	65713102	rs13385171	chr2:65661843	1.0724		ENSG00000199964	347	0.482775	0.450302	0.0153096	0.0142425	0.037371	1	0.789625	monocytes	eQTL	pvalue	NA	NA
chr11:14076321_14885062	RRAS2	chr11	14076321	14885062	rs61884005	chr11:14402930	1.1436	INSC	ENSG00000188487	849	0.473869	0.414659	0.0395398	0.0345619	0.0373704	-1	0.283863	CD8stim	eQTL	pvalue	1.34273e-09	8
chr3:105373836_105671329	CBLB	chr3	105373836	105671329	rs2289746	chr3:105455955	1.0889	FCF1P3	ENSG00000239997	105	0.686547	0.265091	0.00795687	0.00303496	0.0373704	-1	0.0857143	TREG_MEM	eQTL	pvalue	NA	NA
chr3:32910542_33078540	TRIM71	chr3	32910542	33078540	rs11919880	chr3:32962051	1.0732		ENSG00000270377	252	0.458545	0.482908	0.0103326	0.0108442	0.0373704	-1	0.674603	CD8stim	eQTL	pvalue	NA	NA
chr1:25270572_25305783	RUNX3	chr1	25270572	25305783	rs6672420	chr1:25291010	0.9316	PAQR7	ENSG00000182749	94	0.427968	0.52782	0.00308199	0.0037637	0.0373664	1	0.691489	Bnaive	eQTL	pvalue	0.00931077	7
chr10:31134557_31530302	ZNF438	chr10	31134557	31530302	rs1087056	chr10:31395761	0.9254	DNM1P17	ENSG00000250833	842	0.425076	0.417212	0.0607544	0.0595931	0.0373641	-1	0.54038	M2	eQTL	pvalue	NA	NA
chr8:144971080_145126375	PLEC	chr8	144971080	145126375	rs3923387	chr8:144986793	1.0732	MFSD3	ENSG00000167700	184	0.573092	0.372594	0.010295	0.00665591	0.0373631	-1	0.163043	TH2	eQTL	pvalue	2.01615e-08	10
chr3:32910542_33078540	TRIM71	chr3	32910542	33078540	rs11919880	chr3:32962051	1.0732	SEC13P1	ENSG00000223899	252	0.458542	0.482905	0.0103394	0.0108514	0.0373616	-1	0.488095	CD8stim	eQTL	pvalue	NA	NA
chr5:55426583_55567087	ANKRD55	chr5	55426583	55567087	rs7731626	chr5:55444683	1.0974		ENSG00000249697	211	0.583291	0.359683	0.012188	0.0074783	0.0373596	-1	0.43128	CD4naive	eQTL	pvalue	NA	NA
chr5:55426583_55567087	ANKRD55	chr5	55426583	55567087	rs7731626	chr5:55444683	1.0974	MAP3K1	ENSG00000095015	211	0.584479	0.360415	0.0110006	0.00674607	0.0373593	-1	0.582938	TREGnaive	eQTL	pvalue	0.998072	1
chr1:25270572_25305783	RUNX3	chr1	25270572	25305783	rs6672420	chr1:25291010	0.9316	RNU6-1171P	ENSG00000252515	94	0.427992	0.52785	0.00306101	0.00373784	0.0373592	-1	0.574468	TREGnaive	eQTL	pvalue	NA	NA
chr1:25270572_25305783	RUNX3	chr1	25270572	25305783	rs6672420	chr1:25291010	0.9316	SNRPFP2	ENSG00000229786	94	0.427766	0.52757	0.00328848	0.00401838	0.0373573	-1	0.468085	TREGnaive	eQTL	pvalue	NA	NA
chr1:25270572_25305783	RUNX3	chr1	25270572	25305783	rs6672420	chr1:25291010	0.9316		ENSG00000272432	93	0.42814	0.527501	0.00315391	0.00384849	0.0373567	-1	0.247312	TH1	eQTL	pvalue	NA	NA
chr11:63849101_64220132	PRDX5	chr11	63849101	64220132	rs11231749	chr11:64095178	1.0758	ARL2-SNX15	ENSG00000273003	518	0.460825	0.460981	0.0204363	0.0204059	0.0373513	1	0.494208	TH17	eQTL	pvalue	NA	NA
chr11:63849101_64220132	PRDX5	chr11	63849101	64220132	rs11231749	chr11:64095178	1.0758	CDC42BPG	ENSG00000171219	508	0.461851	0.460271	0.0203187	0.0202118	0.0373474	1	0.584646	NK	eQTL	pvalue	1.40628e-17	5
chr1:25270572_25305783	RUNX3	chr1	25270572	25305783	rs6672420	chr1:25291010	0.9316	RNU6-1171P	ENSG00000252515	94	0.42787	0.5277	0.00318813	0.00389463	0.0373472	1	0.510638	CD8naive	eQTL	pvalue	NA	NA
chr22:37251477_37323988	CSF2RB	chr22	37251477	37323988	rs5756405	chr22:37310954	1.0706	RN7SKP214	ENSG00000201078	168	0.439634	0.509042	0.00649565	0.00748382	0.0373448	1	0.375	TFH	eQTL	pvalue	NA	NA
chr11:63849101_64220132	PRDX5	chr11	63849101	64220132	rs11231749	chr11:64095178	1.0758	ATP5MGP1	ENSG00000256280	518	0.460025	0.460181	0.0212401	0.0212099	0.0373445	-1	0.608108	THSTAR	eQTL	pvalue	NA	NA
chr19:10744807_11274530	SMARCA4	chr19	10744807	11274530	rs12609500	chr19:11173928	1.0997	C3P1	ENSG00000167798	460	0.501146	0.422707	0.0210689	0.0177339	0.0373437	-1	0.476087	THSTAR	eQTL	pvalue	NA	NA
chr1:25270572_25305783	RUNX3	chr1	25270572	25305783	rs6672420	chr1:25291010	0.9316	CLIC4	ENSG00000169504	94	0.427942	0.527788	0.00311867	0.00380897	0.037342	-1	0.62766	TH2	eQTL	pvalue	0.009462	7
chr11:14076321_14885062	RRAS2	chr11	14076321	14885062	rs61884005	chr11:14402930	1.1436	MORF4L1P3	ENSG00000255040	966	0.472076	0.413869	0.0408971	0.0358171	0.0373407	1	0.456522	TREG_MEM	eQTL	pvalue	NA	NA
chr14:52228101_52368559	GNG2	chr14	52228101	52368559	rs11852059	chr14:52306091	0.908	NIN	ENSG00000100503	163	0.498123	0.451238	0.00699766	0.00630168	0.0373393	-1	0.515337	M2	eQTL	pvalue	8.93549e-06	3
chr22:37251477_37323988	CSF2RB	chr22	37251477	37323988	rs5756405	chr22:37310954	1.0706	NA	ENSG00000183473	168	0.440191	0.509687	0.0059409	0.00684149	0.037339	-1	0.315476	TH1	eQTL	pvalue	NA	8
chr16:29841225_30438138	TBX6	chr16	29841225	30438138	rs3809627	chr16:30103160	0.9076	VKORC1	ENSG00000167397	96	0.473139	0.482142	0.00367394	0.00370651	0.0373382	1	0.510417	Bnaive	eQTL	pvalue	0.0818031	6
chr19:10744807_11274530	SMARCA4	chr19	10744807	11274530	rs12609500	chr19:11173928	1.0997	OLFM2	ENSG00000105088	325	0.562773	0.371442	0.0171592	0.0112881	0.0373377	-1	0.344615	monocytes	eQTL	pvalue	0.964592	4
chr11:63849101_64220132	PRDX5	chr11	63849101	64220132	rs11231749	chr11:64095178	1.0758	TM7SF2	ENSG00000149809	453	0.461693	0.461485	0.0197656	0.0197193	0.0373376	-1	0.344371	TREG_MEM	eQTL	pvalue	0.000447934	6
chr19:4353219_4519732	HDGFL2	chr19	4353219	4519732	rs12971909	chr19:4466466	0.9175	CACTIN	ENSG00000105298	224	0.750621	0.185317	0.0214681	0.00526283	0.0373306	1	0.830357	THSTAR	eQTL	pvalue	0.999345	1
chr2:65536082_65713102	SPRED2	chr2	65536082	65713102	rs13385171	chr2:65661843	1.0724	RNU6-548P	ENSG00000252892	360	0.479822	0.448733	0.0176476	0.0164668	0.0373298	-1	0.366667	CD4stim	eQTL	pvalue	NA	NA
chr10:75154043_75706194	PLAU	chr10	75154043	75706194	rs17741873	chr10:75653800	1.0931		ENSG00000270808	519	0.442442	0.478193	0.0202203	0.0218168	0.0373279	-1	0.576108	monocytes	eQTL	pvalue	NA	NA
chr8:144971080_145126375	PLEC	chr8	144971080	145126375	rs3923387	chr8:144986793	1.0732	CYHR1	ENSG00000187954	184	0.570974	0.371217	0.0124345	0.00804689	0.0373275	-1	0.119565	CD8stim	eQTL	pvalue	0.0538308	3
chr17:57475896_58223430	VMP1	chr17	57475896	58223430	rs2150879	chr17:57859210	1.1091	NA	ENSG00000202077	274	0.528198	0.410323	0.0136138	0.0105383	0.0373262	1	0.843066	THSTAR	eQTL	pvalue	NA	NA
chr11:63849101_64220132	PRDX5	chr11	63849101	64220132	rs11231749	chr11:64095178	1.0758	SYVN1	ENSG00000162298	399	0.46193	0.45964	0.0206221	0.0204826	0.0373255	-1	0.318296	TH1	eQTL	pvalue	0.99665	1
chr22:37251477_37323988	CSF2RB	chr22	37251477	37323988	rs5756405	chr22:37310954	1.0706	APOL1	ENSG00000100342	168	0.440119	0.509604	0.00601926	0.00693223	0.0373251	-1	0.22619	CD4stim	eQTL	pvalue	3.75078e-08	9
chr11:63849101_64220132	PRDX5	chr11	63849101	64220132	rs11231749	chr11:64095178	1.0758	NA	ENSG00000255651	508	0.459284	0.457712	0.022898	0.0227823	0.0373245	1	0.507874	Bnaive	eQTL	pvalue	NA	NA
chr21:34666160_35187100	IFNGR2	chr21	34666160	35187100	rs9808753	chr21:34787312	1.0846	IL10RB	ENSG00000243646	596	0.591335	0.308822	0.0410949	0.0214243	0.037324	-1	0.275168	TH1	eQTL	pvalue	0.000334787	7
chr11:63849101_64220132	PRDX5	chr11	63849101	64220132	rs11231749	chr11:64095178	1.0758	SPINDOC	ENSG00000168005	518	0.46093	0.461087	0.020345	0.0203145	0.0373235	-1	0.571429	TFH	eQTL	pvalue	NA	1
chr22:37251477_37323988	CSF2RB	chr22	37251477	37323988	rs5756405	chr22:37310954	1.0706	IFT27	ENSG00000100360	168	0.439624	0.509031	0.00651576	0.00750713	0.0373224	1	0.845238	TH2	eQTL	pvalue	0.000880891	8
chr6:143752226_144043778	PHACTR2	chr6	143752226	144043778	rs6911131	chr6:143865221	0.864	PHACTR2	ENSG00000112419	672	0.598028	0.304556	0.0398432	0.0202535	0.0373195	1	0.669643	CD4naive	eQTL	pvalue	0.00738942	4
chr1:6333701_6562784	ESPN	chr1	6333701	6562784	rs2986736	chr1:6512547	0.8994	RPL22	ENSG00000116251	365	0.598018	0.330252	0.0221926	0.0122184	0.0373185	-1	0.526027	THSTAR	eQTL	pvalue	0.348492	6
chr8:144971080_145126375	PLEC	chr8	144971080	145126375	rs3923387	chr8:144986793	1.0732	CCDC166	ENSG00000255181	182	0.57564	0.369402	0.0107675	0.00687244	0.0373184	-1	0.0549451	M2	eQTL	pvalue	NA	9
chr11:63849101_64220132	PRDX5	chr11	63849101	64220132	rs11231749	chr11:64095178	1.0758	NA	ENSG00000207648	508	0.462222	0.46064	0.0199639	0.0198582	0.0373163	1	0.435039	Bnaive	eQTL	pvalue	NA	NA
chr11:63849101_64220132	PRDX5	chr11	63849101	64220132	rs11231749	chr11:64095178	1.0758	NRXN2	ENSG00000110076	518	0.458506	0.458661	0.0227738	0.0227442	0.037315	1	0.604247	CD4stim	eQTL	pvalue	0.999896	1
chr1:24053465_24253752	CNR2	chr1	24053465	24253752	rs112741635	chr1:24207504	0.8105	STPG1	ENSG00000001460	271	0.57197	0.367765	0.0139919	0.00895917	0.0373143	1	0.0184502	CD4stim	eQTL	pvalue	0.000106434	8
chr11:14076321_14885062	RRAS2	chr11	14076321	14885062	rs61884005	chr11:14402930	1.1436	COPB1	ENSG00000129083	966	0.462586	0.405549	0.0504013	0.0441494	0.0373141	1	0.496894	TREGnaive	eQTL	pvalue	0.999763	1
chr11:63849101_64220132	PRDX5	chr11	63849101	64220132	rs11231749	chr11:64095178	1.0758	VPS51	ENSG00000149823	513	0.459477	0.459605	0.0218184	0.0217872	0.0373123	1	0.403509	TH17	eQTL	pvalue	6.3802e-05	6
chr11:14076321_14885062	RRAS2	chr11	14076321	14885062	rs61884005	chr11:14402930	1.1436	CALCA	ENSG00000110680	968	0.472623	0.414361	0.0403619	0.035349	0.0373052	1	0.518595	CD4naive	eQTL	pvalue	0.00139556	9
chr1:6333701_6562784	ESPN	chr1	6333701	6562784	rs2986736	chr1:6512547	0.8994	PHF13	ENSG00000116273	365	0.595595	0.328914	0.0246254	0.0135619	0.0373043	-1	0.364384	TH17	eQTL	pvalue	0.931111	1
chr22:37251477_37323988	CSF2RB	chr22	37251477	37323988	rs5756405	chr22:37310954	1.0706		ENSG00000100101	168	0.440048	0.509521	0.00610055	0.00702638	0.037304	-1	0.52381	monocytes	eQTL	pvalue	NA	7
chr2:65536082_65713102	SPRED2	chr2	65536082	65713102	rs13385171	chr2:65661843	1.0724		ENSG00000232693	356	0.480541	0.449035	0.0171417	0.0159805	0.0373017	1	0.668539	M2	eQTL	pvalue	NA	NA
chr21:34666160_35187100	IFNGR2	chr21	34666160	35187100	rs9808753	chr21:34787312	1.0846	EVA1C	ENSG00000166979	208	0.638158	0.303965	0.0139638	0.00661388	0.0372995	1	0.129808	TH2	eQTL	pvalue	0.325815	4
chr11:63849101_64220132	PRDX5	chr11	63849101	64220132	rs11231749	chr11:64095178	1.0758	RNU6-1306P	ENSG00000202089	508	0.461774	0.460194	0.0204198	0.0203126	0.037299	-1	0.590551	monocytes	eQTL	pvalue	NA	NA
chr19:4353219_4519732	HDGFL2	chr19	4353219	4519732	rs12971909	chr19:4466466	0.9175	NA	ENSG00000220693	221	0.750088	0.185156	0.0220511	0.00540592	0.0372989	1	0.755656	monocytes	eQTL	pvalue	NA	NA
chr1:11853206_12099345	CLCN6	chr1	11853206	12099345	rs198398	chr1:11883342	1.189	DISP3	ENSG00000204624	529	0.700604	0.190844	0.0560284	0.0152248	0.0372987	1	0.78828	THSTAR	eQTL	pvalue	NA	3
chr6:143752226_144043778	PHACTR2	chr6	143752226	144043778	rs6911131	chr6:143865221	0.864	AIG1	ENSG00000146416	670	0.593785	0.302216	0.0442288	0.0224736	0.0372969	-1	0.280597	TREG_MEM	eQTL	pvalue	1.90322e-05	8
chr16:57045349_57110366	NLRC5	chr16	57045349	57110366	rs8062446	chr16:57077094	1.0885	PLLP	ENSG00000102934	125	0.646064	0.305098	0.00786483	0.0036768	0.0372968	1	0.504	TH1	eQTL	pvalue	0.519582	8
chr10:31134557_31530302	ZNF438	chr10	31134557	31530302	rs1087056	chr10:31395761	0.9254	MTPAP	ENSG00000107951	842	0.452877	0.444503	0.0329854	0.0323382	0.0372966	-1	0.447743	CD4naive	eQTL	pvalue	0.910575	1
chr22:37251477_37323988	CSF2RB	chr22	37251477	37323988	rs5756405	chr22:37310954	1.0706	EIF3D	ENSG00000100353	168	0.440029	0.509499	0.00612354	0.00705301	0.0372958	1	0.565476	NK	eQTL	pvalue	0.994222	1
chr10:75154043_75706194	PLAU	chr10	75154043	75706194	rs17741873	chr10:75653800	1.0931	NA	ENSG00000267964	519	0.442668	0.478437	0.0200104	0.02159	0.0372954	1	0.454721	TH2	eQTL	pvalue	NA	10
chr22:37251477_37323988	CSF2RB	chr22	37251477	37323988	rs5756405	chr22:37310954	1.0706		ENSG00000226233	168	0.439912	0.509364	0.00624085	0.00718885	0.0372949	1	0.315476	TREG_MEM	eQTL	pvalue	NA	NA
chr11:63849101_64220132	PRDX5	chr11	63849101	64220132	rs11231749	chr11:64095178	1.0758	FAU	ENSG00000149806	429	0.462673	0.462244	0.0189225	0.0188677	0.0372926	-1	0.491841	CD8stim	eQTL	pvalue	0.768145	3
chr22:37251477_37323988	CSF2RB	chr22	37251477	37323988	rs5756405	chr22:37310954	1.0706	MTCO1P20	ENSG00000233764	168	0.439092	0.508414	0.00706259	0.00814032	0.0372914	1	0.684524	TFH	eQTL	pvalue	NA	NA
chr22:37251477_37323988	CSF2RB	chr22	37251477	37323988	rs5756405	chr22:37310954	1.0706	MTCO2P20	ENSG00000231576	168	0.439092	0.508414	0.00706259	0.00814032	0.0372914	1	0.684524	TFH	eQTL	pvalue	NA	NA
chr11:63849101_64220132	PRDX5	chr11	63849101	64220132	rs11231749	chr11:64095178	1.0758	PPP1R14B	ENSG00000173457	518	0.459933	0.460088	0.0213595	0.0213294	0.0372904	1	0.532819	CD4stim	eQTL	pvalue	0.709204	9
chr6:143752226_144043778	PHACTR2	chr6	143752226	144043778	rs6911131	chr6:143865221	0.864	NA	ENSG00000224460	670	0.589104	0.299833	0.0489145	0.0248585	0.0372897	-1	0.316418	TFH	eQTL	pvalue	NA	NA
chr3:32910542_33078540	TRIM71	chr3	32910542	33078540	rs11919880	chr3:32962051	1.0732	RPL23AP43	ENSG00000227337	252	0.458391	0.482746	0.0105266	0.0110486	0.0372885	1	0.444444	TREG_MEM	eQTL	pvalue	NA	NA
chr2:65536082_65713102	SPRED2	chr2	65536082	65713102	rs13385171	chr2:65661843	1.0724	SLC1A4	ENSG00000115902	360	0.481363	0.450175	0.0161289	0.0150465	0.0372865	1	0.630556	TH2	eQTL	pvalue	0.242898	4
chr3:32910542_33078540	TRIM71	chr3	32910542	33078540	rs11919880	chr3:32962051	1.0732	COX6CP10	ENSG00000238008	249	0.465204	0.466073	0.0157227	0.0157148	0.0372861	-1	0.37751	M2	eQTL	pvalue	NA	NA
chr22:37251477_37323988	CSF2RB	chr22	37251477	37323988	rs5756405	chr22:37310954	1.0706	SH3BP1	ENSG00000100092	168	0.440022	0.509491	0.00613503	0.00706632	0.0372856	-1	0.535714	TFH	eQTL	pvalue	0.152683	3
chr17:45312813_45874509	NPEPPS	chr17	45312813	45874509	rs11079784	chr17:45702280	1.1131	LRRC37A	ENSG00000176681	212	0.553844	0.389096	0.0116368	0.00813802	0.037285	-1	0.0613208	THSTAR	eQTL	pvalue	0.890487	6
chr22:37251477_37323988	CSF2RB	chr22	37251477	37323988	rs5756405	chr22:37310954	1.0706	TRIOBP	ENSG00000100106	168	0.439924	0.509378	0.00623334	0.00718016	0.037285	1	0.482143	NK	eQTL	pvalue	8.94617e-13	4
chr1:11853206_12099345	CLCN6	chr1	11853206	12099345	rs198398	chr1:11883342	1.189	NPPA	ENSG00000175206	533	0.70114	0.192526	0.0542027	0.0148462	0.037285	-1	0.294559	CD4naive	eQTL	pvalue	0.0169316	9
chr22:37251477_37323988	CSF2RB	chr22	37251477	37323988	rs5756405	chr22:37310954	1.0706	NA	ENSG00000183473	168	0.439941	0.509398	0.00621653	0.00716069	0.0372844	-1	0.238095	TH17	eQTL	pvalue	NA	8
chr10:75154043_75706194	PLAU	chr10	75154043	75706194	rs17741873	chr10:75653800	1.0931	RPS26P41	ENSG00000237139	519	0.442728	0.478502	0.0199555	0.0215307	0.0372839	1	0.649326	TREG_MEM	eQTL	pvalue	NA	NA
chr22:37251477_37323988	CSF2RB	chr22	37251477	37323988	rs5756405	chr22:37310954	1.0706	MTATP6P20	ENSG00000237948	168	0.439879	0.509326	0.00628014	0.00723435	0.0372809	-1	0.416667	TH2	eQTL	pvalue	NA	NA
chr3:32910542_33078540	TRIM71	chr3	32910542	33078540	rs11919880	chr3:32962051	1.0732	SUSD5	ENSG00000173705	252	0.458915	0.483298	0.0100067	0.010501	0.0372787	1	0.5	CD8naive	eQTL	pvalue	4.30999e-09	8
chr11:63849101_64220132	PRDX5	chr11	63849101	64220132	rs11231749	chr11:64095178	1.0758	PPP1R14B-AS1	ENSG00000256940	518	0.461401	0.461557	0.019898	0.0198675	0.0372771	-1	0.447876	CD4stim	eQTL	pvalue	NA	NA
chr1:24053465_24253752	CNR2	chr1	24053465	24253752	rs112741635	chr1:24207504	0.8105	NA	ENSG00000238538	271	0.570637	0.366908	0.0153486	0.00983153	0.0372749	1	0.723247	TREG_MEM	eQTL	pvalue	NA	NA
chr10:75154043_75706194	PLAU	chr10	75154043	75706194	rs17741873	chr10:75653800	1.0931	EIF4A2P2	ENSG00000227382	519	0.442931	0.478721	0.0197569	0.0213161	0.0372747	-1	0.710983	CD4naive	eQTL	pvalue	NA	NA
chr17:57475896_58223430	VMP1	chr17	57475896	58223430	rs2150879	chr17:57859210	1.1091	RNVU1-34	ENSG00000200997	293	0.504511	0.433242	0.0134558	0.0115177	0.0372732	1	0.539249	TREGnaive	eQTL	pvalue	NA	NA
chr11:63849101_64220132	PRDX5	chr11	63849101	64220132	rs11231749	chr11:64095178	1.0758	TM7SF2	ENSG00000149809	442	0.463586	0.461627	0.0188156	0.0186988	0.0372732	1	0.717195	M2	eQTL	pvalue	0.000447934	6
chr1:24053465_24253752	CNR2	chr1	24053465	24253752	rs112741635	chr1:24207504	0.8105	RNU6-514P	ENSG00000206935	269	0.571512	0.36746	0.0144812	0.00927359	0.037273	-1	0.360595	Bnaive	eQTL	pvalue	NA	NA
chr11:63849101_64220132	PRDX5	chr11	63849101	64220132	rs11231749	chr11:64095178	1.0758		ENSG00000256481	518	0.460738	0.460894	0.0205629	0.0205326	0.0372723	1	0.5	THSTAR	eQTL	pvalue	NA	NA
chr22:37251477_37323988	CSF2RB	chr22	37251477	37323988	rs5756405	chr22:37310954	1.0706	PDXP	ENSG00000241360	168	0.439576	0.508975	0.00658722	0.00758992	0.0372721	-1	0.303571	M2	eQTL	pvalue	0.0427153	8
chr11:63849101_64220132	PRDX5	chr11	63849101	64220132	rs11231749	chr11:64095178	1.0758		ENSG00000256341	518	0.457758	0.457913	0.0235434	0.0235141	0.0372714	1	0.393822	CD4stim	eQTL	pvalue	NA	NA
chr11:14076321_14885062	RRAS2	chr11	14076321	14885062	rs61884005	chr11:14402930	1.1436	CENPUP1	ENSG00000255075	866	0.476164	0.416101	0.0376239	0.0328408	0.03727	1	0.334873	CD4stim	eQTL	pvalue	NA	NA
chr22:37251477_37323988	CSF2RB	chr22	37251477	37323988	rs5756405	chr22:37310954	1.0706	LGALS2	ENSG00000100079	168	0.43971	0.50913	0.00645433	0.00743605	0.0372699	-1	0.434524	CD8stim	eQTL	pvalue	0.014689	8
chr1:6333701_6562784	ESPN	chr1	6333701	6562784	rs2986736	chr1:6512547	0.8994	ZBTB48	ENSG00000204859	365	0.596696	0.329522	0.023547	0.0129664	0.037268	-1	0.361644	TH17	eQTL	pvalue	0.680198	4
chr10:31134557_31530302	ZNF438	chr10	31134557	31530302	rs1087056	chr10:31395761	0.9254	RNU6-598P	ENSG00000200887	843	0.453451	0.44508	0.0324189	0.0317831	0.0372667	1	0.453144	CD4stim	eQTL	pvalue	NA	NA
chr22:37251477_37323988	CSF2RB	chr22	37251477	37323988	rs5756405	chr22:37310954	1.0706		ENSG00000226233	168	0.439812	0.509248	0.006355	0.00732104	0.0372634	1	0.666667	TFH	eQTL	pvalue	NA	NA
chr1:25270572_25305783	RUNX3	chr1	25270572	25305783	rs6672420	chr1:25291010	0.9316	RNU6-1208P	ENSG00000238482	94	0.427941	0.527787	0.00315531	0.00385424	0.037262	1	0.265957	monocytes	eQTL	pvalue	NA	NA
chr22:37251477_37323988	CSF2RB	chr22	37251477	37323988	rs5756405	chr22:37310954	1.0706	CYTH4	ENSG00000100055	168	0.439941	0.509398	0.00622697	0.00717281	0.0372617	1	0.565476	THSTAR	eQTL	pvalue	0.572495	4
chr22:37251477_37323988	CSF2RB	chr22	37251477	37323988	rs5756405	chr22:37310954	1.0706	CARD10	ENSG00000100065	168	0.439826	0.509264	0.00634287	0.007307	0.03726	-1	0.654762	TH2	eQTL	pvalue	0.10892	3
chr11:63849101_64220132	PRDX5	chr11	63849101	64220132	rs11231749	chr11:64095178	1.0758	SNX15	ENSG00000110025	519	0.459764	0.459928	0.0215411	0.0215115	0.0372552	-1	0.585742	CD4naive	eQTL	pvalue	0.000705751	6
chr7:138679553_138742981	ZC3HAV1	chr7	138679553	138742981	rs10271373	chr7:138729795	0.9316	UBN2	ENSG00000157741	87	0.550789	0.404888	0.00409562	0.00297346	0.0372534	-1	0.563218	CD8stim	eQTL	pvalue	0.998643	1
chr3:121369811_122211421	CD86	chr3	121369811	122211421	rs75937181	chr3:121783015	1.2386	HGD	ENSG00000113924	48	0.567935	0.390536	0.00255612	0.00172045	0.0372526	1	0.625	TH17	eQTL	pvalue	6.42452e-05	6
chr8:144971080_145126375	PLEC	chr8	144971080	145126375	rs3923387	chr8:144986793	1.0732		ENSG00000265393	184	0.573459	0.372832	0.00999559	0.00646135	0.0372522	-1	0.125	TFH	eQTL	pvalue	NA	NA
chr10:75154043_75706194	PLAU	chr10	75154043	75706194	rs17741873	chr10:75653800	1.0931	MSS51	ENSG00000166343	522	0.441062	0.478116	0.0209251	0.0226458	0.0372513	-1	0.641762	CD8stim	eQTL	pvalue	4.16498e-05	8
chr22:37251477_37323988	CSF2RB	chr22	37251477	37323988	rs5756405	chr22:37310954	1.0706	EIF3D	ENSG00000100353	168	0.440062	0.509538	0.00611094	0.00703847	0.0372504	1	0.380952	TFH	eQTL	pvalue	0.994222	1
chr22:37251477_37323988	CSF2RB	chr22	37251477	37323988	rs5756405	chr22:37310954	1.0706	APOL3	ENSG00000128284	168	0.440082	0.509561	0.00609186	0.00701637	0.0372491	1	0.708333	NK	eQTL	pvalue	2.87222e-05	10
chr11:63849101_64220132	PRDX5	chr11	63849101	64220132	rs11231749	chr11:64095178	1.0758	TRPT1	ENSG00000149743	518	0.456315	0.456469	0.0249983	0.0249695	0.0372488	1	0.631274	TREGnaive	eQTL	pvalue	0.00867585	6
chr10:75154043_75706194	PLAU	chr10	75154043	75706194	rs17741873	chr10:75653800	1.0931	RNA5SP320	ENSG00000252072	519	0.442457	0.478209	0.0202439	0.0218424	0.0372476	-1	0.398844	TREG_MEM	eQTL	pvalue	NA	NA
chr22:37251477_37323988	CSF2RB	chr22	37251477	37323988	rs5756405	chr22:37310954	1.0706	APOL1	ENSG00000100342	168	0.440064	0.509541	0.00611066	0.00703814	0.0372461	1	0.690476	THSTAR	eQTL	pvalue	3.75078e-08	9
chr22:37251477_37323988	CSF2RB	chr22	37251477	37323988	rs5756405	chr22:37310954	1.0706	TST	ENSG00000128311	168	0.43999	0.509454	0.00618602	0.00712541	0.0372451	-1	0.488095	TREG_MEM	eQTL	pvalue	0.000731843	8
chr3:32910542_33078540	TRIM71	chr3	32910542	33078540	rs11919880	chr3:32962051	1.0732		ENSG00000270377	252	0.457688	0.482006	0.0112511	0.0118116	0.0372427	-1	0.662698	TH17	eQTL	pvalue	NA	NA
chr11:63849101_64220132	PRDX5	chr11	63849101	64220132	rs11231749	chr11:64095178	1.0758		ENSG00000207024	518	0.455236	0.45539	0.0260801	0.0260517	0.0372424	1	0.361004	TH17	eQTL	pvalue	NA	NA
chr22:37251477_37323988	CSF2RB	chr22	37251477	37323988	rs5756405	chr22:37310954	1.0706		ENSG00000228719	168	0.440111	0.509594	0.00606753	0.00698821	0.0372395	1	0.345238	CD4naive	eQTL	pvalue	NA	NA
chr17:37869878_38507250	NR1D1	chr17	37869878	38507250	rs883871	chr17:38252660	0.9009	LASP1	ENSG00000002834	38	0.536818	0.422912	0.00171637	0.00131494	0.0372395	1	0.973684	monocytes	eQTL	pvalue	0.866739	2
chr6:137876882_138124804	OLIG3	chr6	137876882	138124804	rs631204	chr6:137959455	1.1194	RNA5SP219	ENSG00000212242	148	0.445663	0.504537	0.00590856	0.00665187	0.0372392	-1	0.25	TH1	eQTL	pvalue	NA	NA
chr22:37251477_37323988	CSF2RB	chr22	37251477	37323988	rs5756405	chr22:37310954	1.0706	PVALB	ENSG00000100362	168	0.439727	0.50915	0.00645169	0.00743302	0.0372386	1	0.636905	TFH	eQTL	pvalue	0.0678702	8
chr1:24053465_24253752	CNR2	chr1	24053465	24253752	rs112741635	chr1:24207504	0.8105	ELOA-AS1	ENSG00000236810	271	0.57187	0.367701	0.0141386	0.00905362	0.0372374	-1	0.0922509	TH17	eQTL	pvalue	NA	NA
chr22:37251477_37323988	CSF2RB	chr22	37251477	37323988	rs5756405	chr22:37310954	1.0706	TMPRSS6	ENSG00000187045	168	0.440075	0.509553	0.00610487	0.00703145	0.0372351	-1	0.416667	M2	eQTL	pvalue	3.34441e-06	4
chr13:50638834_51060809	KCNRG	chr13	50638834	51060809	rs9591325	chr13:50811220	1.2366	MIR5693	ENSG00000266072	198	0.610143	0.331121	0.0139613	0.00753947	0.0372348	-1	0.328283	CD4stim	eQTL	pvalue	NA	NA
chr11:63849101_64220132	PRDX5	chr11	63849101	64220132	rs11231749	chr11:64095178	1.0758	FERMT3	ENSG00000149781	508	0.46024	0.458665	0.0219869	0.0218745	0.0372343	-1	0.433071	Bnaive	eQTL	pvalue	0.257005	3
chr11:63849101_64220132	PRDX5	chr11	63849101	64220132	rs11231749	chr11:64095178	1.0758	MACROD1	ENSG00000133315	519	0.46059	0.460754	0.0207269	0.0206971	0.037232	1	0.408478	CD4naive	eQTL	pvalue	0.00662477	3
chr22:37251477_37323988	CSF2RB	chr22	37251477	37323988	rs5756405	chr22:37310954	1.0706	MPST	ENSG00000128309	168	0.439944	0.509401	0.00623803	0.00718564	0.0372317	-1	0.690476	CD8stim	eQTL	pvalue	0.00677647	8
chr22:37251477_37323988	CSF2RB	chr22	37251477	37323988	rs5756405	chr22:37310954	1.0706		ENSG00000223695	168	0.439367	0.508733	0.00681526	0.007854	0.037231	1	0.434524	TH2	eQTL	pvalue	NA	NA
chr1:25270572_25305783	RUNX3	chr1	25270572	25305783	rs6672420	chr1:25291010	0.9316		ENSG00000215905	94	0.428098	0.527981	0.00301244	0.00367806	0.03723	0	0	Bnaive	eQTL	pvalue	NA	NA
chr1:25270572_25305783	RUNX3	chr1	25270572	25305783	rs6672420	chr1:25291010	0.9316		ENSG00000225315	94	0.428098	0.527981	0.00301244	0.00367806	0.03723	0	0	Bnaive	eQTL	pvalue	NA	NA
chr1:25270572_25305783	RUNX3	chr1	25270572	25305783	rs6672420	chr1:25291010	0.9316	MYOM3-AS1	ENSG00000230703	94	0.428098	0.527981	0.00301244	0.00367806	0.03723	0	0	Bnaive	eQTL	pvalue	NA	NA
chr1:25270572_25305783	RUNX3	chr1	25270572	25305783	rs6672420	chr1:25291010	0.9316	NA	ENSG00000221032	94	0.428098	0.527981	0.00301244	0.00367806	0.03723	0	0	Bnaive	eQTL	pvalue	NA	NA
chr1:25270572_25305783	RUNX3	chr1	25270572	25305783	rs6672420	chr1:25291010	0.9316	NA	ENSG00000266511	94	0.428098	0.527981	0.00301244	0.00367806	0.03723	0	0	Bnaive	eQTL	pvalue	NA	NA
chr1:25270572_25305783	RUNX3	chr1	25270572	25305783	rs6672420	chr1:25291010	0.9316	GRHL3-AS1	ENSG00000232298	94	0.428098	0.527981	0.00301244	0.00367806	0.03723	0	0	Bnaive	eQTL	pvalue	NA	NA
chr1:25270572_25305783	RUNX3	chr1	25270572	25305783	rs6672420	chr1:25291010	0.9316		ENSG00000227312	94	0.428098	0.527981	0.00301244	0.00367806	0.03723	0	0	Bnaive	eQTL	pvalue	NA	NA
chr1:25270572_25305783	RUNX3	chr1	25270572	25305783	rs6672420	chr1:25291010	0.9316		ENSG00000239106	94	0.428098	0.527981	0.00301244	0.00367806	0.03723	0	0	Bnaive	eQTL	pvalue	NA	NA
chr1:25270572_25305783	RUNX3	chr1	25270572	25305783	rs6672420	chr1:25291010	0.9316	IFITM3P7	ENSG00000233419	94	0.428098	0.527981	0.00301244	0.00367806	0.03723	0	0	Bnaive	eQTL	pvalue	NA	NA
chr1:25270572_25305783	RUNX3	chr1	25270572	25305783	rs6672420	chr1:25291010	0.9316	NA	ENSG00000266468	94	0.428098	0.527981	0.00301244	0.00367806	0.03723	0	0	Bnaive	eQTL	pvalue	NA	NA
chr1:25270572_25305783	RUNX3	chr1	25270572	25305783	rs6672420	chr1:25291010	0.9316		ENSG00000255054	94	0.428098	0.527981	0.00301244	0.00367806	0.03723	0	0	Bnaive	eQTL	pvalue	NA	NA
chr1:25270572_25305783	RUNX3	chr1	25270572	25305783	rs6672420	chr1:25291010	0.9316		ENSG00000207302	94	0.428098	0.527981	0.00301244	0.00367806	0.03723	0	0	Bnaive	eQTL	pvalue	NA	NA
chr1:25270572_25305783	RUNX3	chr1	25270572	25305783	rs6672420	chr1:25291010	0.9316	NA	ENSG00000264021	94	0.428098	0.527981	0.00301244	0.00367806	0.03723	0	0	Bnaive	eQTL	pvalue	NA	NA
chr1:25270572_25305783	RUNX3	chr1	25270572	25305783	rs6672420	chr1:25291010	0.9316	NA	ENSG00000266763	94	0.428098	0.527981	0.00301244	0.00367806	0.03723	0	0	Bnaive	eQTL	pvalue	NA	NA
chr1:25270572_25305783	RUNX3	chr1	25270572	25305783	rs6672420	chr1:25291010	0.9316		ENSG00000215905	94	0.428098	0.527981	0.00301244	0.00367806	0.03723	0	0	CD4naive	eQTL	pvalue	NA	NA
chr1:25270572_25305783	RUNX3	chr1	25270572	25305783	rs6672420	chr1:25291010	0.9316	MYOM3-AS1	ENSG00000230703	94	0.428098	0.527981	0.00301244	0.00367806	0.03723	0	0	CD4naive	eQTL	pvalue	NA	NA
chr1:25270572_25305783	RUNX3	chr1	25270572	25305783	rs6672420	chr1:25291010	0.9316	MYOM3	ENSG00000142661	94	0.428098	0.527981	0.00301244	0.00367806	0.03723	0	0	CD4naive	eQTL	pvalue	9.28409e-28	7
chr1:25270572_25305783	RUNX3	chr1	25270572	25305783	rs6672420	chr1:25291010	0.9316	LINC02800	ENSG00000230023	94	0.428098	0.527981	0.00301244	0.00367806	0.03723	0	0	CD4naive	eQTL	pvalue	NA	NA
chr1:25270572_25305783	RUNX3	chr1	25270572	25305783	rs6672420	chr1:25291010	0.9316	NA	ENSG00000221032	94	0.428098	0.527981	0.00301244	0.00367806	0.03723	0	0	CD4naive	eQTL	pvalue	NA	NA
chr1:25270572_25305783	RUNX3	chr1	25270572	25305783	rs6672420	chr1:25291010	0.9316	NA	ENSG00000266511	94	0.428098	0.527981	0.00301244	0.00367806	0.03723	0	0	CD4naive	eQTL	pvalue	NA	NA
chr1:25270572_25305783	RUNX3	chr1	25270572	25305783	rs6672420	chr1:25291010	0.9316	GRHL3-AS1	ENSG00000232298	94	0.428098	0.527981	0.00301244	0.00367806	0.03723	0	0	CD4naive	eQTL	pvalue	NA	NA
chr1:25270572_25305783	RUNX3	chr1	25270572	25305783	rs6672420	chr1:25291010	0.9316		ENSG00000239106	94	0.428098	0.527981	0.00301244	0.00367806	0.03723	0	0	CD4naive	eQTL	pvalue	NA	NA
chr1:25270572_25305783	RUNX3	chr1	25270572	25305783	rs6672420	chr1:25291010	0.9316	RNU6-1208P	ENSG00000238482	94	0.428098	0.527981	0.00301244	0.00367806	0.03723	0	0	CD4naive	eQTL	pvalue	NA	NA
chr1:25270572_25305783	RUNX3	chr1	25270572	25305783	rs6672420	chr1:25291010	0.9316	NA	ENSG00000266468	94	0.428098	0.527981	0.00301244	0.00367806	0.03723	0	0	CD4naive	eQTL	pvalue	NA	NA
chr1:25270572_25305783	RUNX3	chr1	25270572	25305783	rs6672420	chr1:25291010	0.9316		ENSG00000255054	94	0.428098	0.527981	0.00301244	0.00367806	0.03723	0	0	CD4naive	eQTL	pvalue	NA	NA
chr1:25270572_25305783	RUNX3	chr1	25270572	25305783	rs6672420	chr1:25291010	0.9316		ENSG00000272478	94	0.428098	0.527981	0.00301244	0.00367806	0.03723	0	0	CD4naive	eQTL	pvalue	NA	NA
chr1:25270572_25305783	RUNX3	chr1	25270572	25305783	rs6672420	chr1:25291010	0.9316	NA	ENSG00000264021	94	0.428098	0.527981	0.00301244	0.00367806	0.03723	0	0	CD4naive	eQTL	pvalue	NA	NA
chr1:25270572_25305783	RUNX3	chr1	25270572	25305783	rs6672420	chr1:25291010	0.9316	NA	ENSG00000266763	94	0.428098	0.527981	0.00301244	0.00367806	0.03723	0	0	CD4naive	eQTL	pvalue	NA	NA
chr1:25270572_25305783	RUNX3	chr1	25270572	25305783	rs6672420	chr1:25291010	0.9316		ENSG00000215905	94	0.428098	0.527981	0.00301244	0.00367806	0.03723	0	0	CD8naive	eQTL	pvalue	NA	NA
chr1:25270572_25305783	RUNX3	chr1	25270572	25305783	rs6672420	chr1:25291010	0.9316		ENSG00000225315	94	0.428098	0.527981	0.00301244	0.00367806	0.03723	0	0	CD8naive	eQTL	pvalue	NA	NA
chr1:25270572_25305783	RUNX3	chr1	25270572	25305783	rs6672420	chr1:25291010	0.9316	MYOM3-AS1	ENSG00000230703	94	0.428098	0.527981	0.00301244	0.00367806	0.03723	0	0	CD8naive	eQTL	pvalue	NA	NA
chr1:25270572_25305783	RUNX3	chr1	25270572	25305783	rs6672420	chr1:25291010	0.9316	LINC02800	ENSG00000230023	94	0.428098	0.527981	0.00301244	0.00367806	0.03723	0	0	CD8naive	eQTL	pvalue	NA	NA
chr1:25270572_25305783	RUNX3	chr1	25270572	25305783	rs6672420	chr1:25291010	0.9316	NA	ENSG00000221032	94	0.428098	0.527981	0.00301244	0.00367806	0.03723	0	0	CD8naive	eQTL	pvalue	NA	NA
chr1:25270572_25305783	RUNX3	chr1	25270572	25305783	rs6672420	chr1:25291010	0.9316	NA	ENSG00000266511	94	0.428098	0.527981	0.00301244	0.00367806	0.03723	0	0	CD8naive	eQTL	pvalue	NA	NA
chr1:25270572_25305783	RUNX3	chr1	25270572	25305783	rs6672420	chr1:25291010	0.9316	GRHL3-AS1	ENSG00000232298	94	0.428098	0.527981	0.00301244	0.00367806	0.03723	0	0	CD8naive	eQTL	pvalue	NA	NA
chr1:25270572_25305783	RUNX3	chr1	25270572	25305783	rs6672420	chr1:25291010	0.9316		ENSG00000239106	94	0.428098	0.527981	0.00301244	0.00367806	0.03723	0	0	CD8naive	eQTL	pvalue	NA	NA
chr1:25270572_25305783	RUNX3	chr1	25270572	25305783	rs6672420	chr1:25291010	0.9316	RNU6-1208P	ENSG00000238482	94	0.428098	0.527981	0.00301244	0.00367806	0.03723	0	0	CD8naive	eQTL	pvalue	NA	NA
chr1:25270572_25305783	RUNX3	chr1	25270572	25305783	rs6672420	chr1:25291010	0.9316	NA	ENSG00000266468	94	0.428098	0.527981	0.00301244	0.00367806	0.03723	0	0	CD8naive	eQTL	pvalue	NA	NA
chr1:25270572_25305783	RUNX3	chr1	25270572	25305783	rs6672420	chr1:25291010	0.9316		ENSG00000255054	94	0.428098	0.527981	0.00301244	0.00367806	0.03723	0	0	CD8naive	eQTL	pvalue	NA	NA
chr1:25270572_25305783	RUNX3	chr1	25270572	25305783	rs6672420	chr1:25291010	0.9316		ENSG00000207302	94	0.428098	0.527981	0.00301244	0.00367806	0.03723	0	0	CD8naive	eQTL	pvalue	NA	NA
chr1:25270572_25305783	RUNX3	chr1	25270572	25305783	rs6672420	chr1:25291010	0.9316	NA	ENSG00000264021	94	0.428098	0.527981	0.00301244	0.00367806	0.03723	0	0	CD8naive	eQTL	pvalue	NA	NA
chr1:25270572_25305783	RUNX3	chr1	25270572	25305783	rs6672420	chr1:25291010	0.9316	NA	ENSG00000266763	94	0.428098	0.527981	0.00301244	0.00367806	0.03723	0	0	CD8naive	eQTL	pvalue	NA	NA
chr1:25270572_25305783	RUNX3	chr1	25270572	25305783	rs6672420	chr1:25291010	0.9316		ENSG00000215905	94	0.428098	0.527981	0.00301244	0.00367806	0.03723	0	0	monocytes	eQTL	pvalue	NA	NA
chr1:25270572_25305783	RUNX3	chr1	25270572	25305783	rs6672420	chr1:25291010	0.9316		ENSG00000225315	94	0.428098	0.527981	0.00301244	0.00367806	0.03723	0	0	monocytes	eQTL	pvalue	NA	NA
chr1:25270572_25305783	RUNX3	chr1	25270572	25305783	rs6672420	chr1:25291010	0.9316	MYOM3-AS1	ENSG00000230703	94	0.428098	0.527981	0.00301244	0.00367806	0.03723	0	0	monocytes	eQTL	pvalue	NA	NA
chr1:25270572_25305783	RUNX3	chr1	25270572	25305783	rs6672420	chr1:25291010	0.9316	IL22RA1	ENSG00000142677	94	0.428098	0.527981	0.00301244	0.00367806	0.03723	0	0	monocytes	eQTL	pvalue	0.0644009	4
chr1:25270572_25305783	RUNX3	chr1	25270572	25305783	rs6672420	chr1:25291010	0.9316	NA	ENSG00000221032	94	0.428098	0.527981	0.00301244	0.00367806	0.03723	0	0	monocytes	eQTL	pvalue	NA	NA
chr1:25270572_25305783	RUNX3	chr1	25270572	25305783	rs6672420	chr1:25291010	0.9316	NA	ENSG00000266511	94	0.428098	0.527981	0.00301244	0.00367806	0.03723	0	0	monocytes	eQTL	pvalue	NA	NA
chr1:25270572_25305783	RUNX3	chr1	25270572	25305783	rs6672420	chr1:25291010	0.9316	NCMAP-DT	ENSG00000264443	94	0.428098	0.527981	0.00301244	0.00367806	0.03723	0	0	monocytes	eQTL	pvalue	NA	NA
chr1:25270572_25305783	RUNX3	chr1	25270572	25305783	rs6672420	chr1:25291010	0.9316		ENSG00000227312	94	0.428098	0.527981	0.00301244	0.00367806	0.03723	0	0	monocytes	eQTL	pvalue	NA	NA
chr1:25270572_25305783	RUNX3	chr1	25270572	25305783	rs6672420	chr1:25291010	0.9316		ENSG00000239106	94	0.428098	0.527981	0.00301244	0.00367806	0.03723	0	0	monocytes	eQTL	pvalue	NA	NA
chr1:25270572_25305783	RUNX3	chr1	25270572	25305783	rs6672420	chr1:25291010	0.9316	NA	ENSG00000266468	94	0.428098	0.527981	0.00301244	0.00367806	0.03723	0	0	monocytes	eQTL	pvalue	NA	NA
chr1:25270572_25305783	RUNX3	chr1	25270572	25305783	rs6672420	chr1:25291010	0.9316		ENSG00000255054	94	0.428098	0.527981	0.00301244	0.00367806	0.03723	0	0	monocytes	eQTL	pvalue	NA	NA
chr1:25270572_25305783	RUNX3	chr1	25270572	25305783	rs6672420	chr1:25291010	0.9316		ENSG00000272478	94	0.428098	0.527981	0.00301244	0.00367806	0.03723	0	0	monocytes	eQTL	pvalue	NA	NA
chr1:25270572_25305783	RUNX3	chr1	25270572	25305783	rs6672420	chr1:25291010	0.9316		ENSG00000207302	94	0.428098	0.527981	0.00301244	0.00367806	0.03723	0	0	monocytes	eQTL	pvalue	NA	NA
chr1:25270572_25305783	RUNX3	chr1	25270572	25305783	rs6672420	chr1:25291010	0.9316	NA	ENSG00000264021	94	0.428098	0.527981	0.00301244	0.00367806	0.03723	0	0	monocytes	eQTL	pvalue	NA	NA
chr1:25270572_25305783	RUNX3	chr1	25270572	25305783	rs6672420	chr1:25291010	0.9316	NA	ENSG00000266763	94	0.428098	0.527981	0.00301244	0.00367806	0.03723	0	0	monocytes	eQTL	pvalue	NA	NA
chr1:25270572_25305783	RUNX3	chr1	25270572	25305783	rs6672420	chr1:25291010	0.9316		ENSG00000215905	94	0.428098	0.527981	0.00301244	0.00367806	0.03723	0	0	TH17	eQTL	pvalue	NA	NA
chr1:25270572_25305783	RUNX3	chr1	25270572	25305783	rs6672420	chr1:25291010	0.9316		ENSG00000225315	94	0.428098	0.527981	0.00301244	0.00367806	0.03723	0	0	TH17	eQTL	pvalue	NA	NA
chr1:25270572_25305783	RUNX3	chr1	25270572	25305783	rs6672420	chr1:25291010	0.9316	MYOM3-AS1	ENSG00000230703	94	0.428098	0.527981	0.00301244	0.00367806	0.03723	0	0	TH17	eQTL	pvalue	NA	NA
chr1:25270572_25305783	RUNX3	chr1	25270572	25305783	rs6672420	chr1:25291010	0.9316	NA	ENSG00000221032	94	0.428098	0.527981	0.00301244	0.00367806	0.03723	0	0	TH17	eQTL	pvalue	NA	NA
chr1:25270572_25305783	RUNX3	chr1	25270572	25305783	rs6672420	chr1:25291010	0.9316	NA	ENSG00000266511	94	0.428098	0.527981	0.00301244	0.00367806	0.03723	0	0	TH17	eQTL	pvalue	NA	NA
chr1:25270572_25305783	RUNX3	chr1	25270572	25305783	rs6672420	chr1:25291010	0.9316	GRHL3-AS1	ENSG00000232298	94	0.428098	0.527981	0.00301244	0.00367806	0.03723	0	0	TH17	eQTL	pvalue	NA	NA
chr1:25270572_25305783	RUNX3	chr1	25270572	25305783	rs6672420	chr1:25291010	0.9316		ENSG00000239106	94	0.428098	0.527981	0.00301244	0.00367806	0.03723	0	0	TH17	eQTL	pvalue	NA	NA
chr1:25270572_25305783	RUNX3	chr1	25270572	25305783	rs6672420	chr1:25291010	0.9316	RNU6-1208P	ENSG00000238482	94	0.428098	0.527981	0.00301244	0.00367806	0.03723	0	0	TH17	eQTL	pvalue	NA	NA
chr1:25270572_25305783	RUNX3	chr1	25270572	25305783	rs6672420	chr1:25291010	0.9316	IFITM3P7	ENSG00000233419	94	0.428098	0.527981	0.00301244	0.00367806	0.03723	0	0	TH17	eQTL	pvalue	NA	NA
chr1:25270572_25305783	RUNX3	chr1	25270572	25305783	rs6672420	chr1:25291010	0.9316	NA	ENSG00000266468	94	0.428098	0.527981	0.00301244	0.00367806	0.03723	0	0	TH17	eQTL	pvalue	NA	NA
chr1:25270572_25305783	RUNX3	chr1	25270572	25305783	rs6672420	chr1:25291010	0.9316		ENSG00000255054	94	0.428098	0.527981	0.00301244	0.00367806	0.03723	0	0	TH17	eQTL	pvalue	NA	NA
chr1:25270572_25305783	RUNX3	chr1	25270572	25305783	rs6672420	chr1:25291010	0.9316		ENSG00000272478	94	0.428098	0.527981	0.00301244	0.00367806	0.03723	0	0	TH17	eQTL	pvalue	NA	NA
chr1:25270572_25305783	RUNX3	chr1	25270572	25305783	rs6672420	chr1:25291010	0.9316	NA	ENSG00000264021	94	0.428098	0.527981	0.00301244	0.00367806	0.03723	0	0	TH17	eQTL	pvalue	NA	NA
chr1:25270572_25305783	RUNX3	chr1	25270572	25305783	rs6672420	chr1:25291010	0.9316	NA	ENSG00000266763	94	0.428098	0.527981	0.00301244	0.00367806	0.03723	0	0	TH17	eQTL	pvalue	NA	NA
chr1:25270572_25305783	RUNX3	chr1	25270572	25305783	rs6672420	chr1:25291010	0.9316		ENSG00000215905	94	0.428098	0.527981	0.00301244	0.00367806	0.03723	0	0	THSTAR	eQTL	pvalue	NA	NA
chr1:25270572_25305783	RUNX3	chr1	25270572	25305783	rs6672420	chr1:25291010	0.9316		ENSG00000225315	94	0.428098	0.527981	0.00301244	0.00367806	0.03723	0	0	THSTAR	eQTL	pvalue	NA	NA
chr1:25270572_25305783	RUNX3	chr1	25270572	25305783	rs6672420	chr1:25291010	0.9316	MYOM3-AS1	ENSG00000230703	94	0.428098	0.527981	0.00301244	0.00367806	0.03723	0	0	THSTAR	eQTL	pvalue	NA	NA
chr1:25270572_25305783	RUNX3	chr1	25270572	25305783	rs6672420	chr1:25291010	0.9316	NA	ENSG00000221032	94	0.428098	0.527981	0.00301244	0.00367806	0.03723	0	0	THSTAR	eQTL	pvalue	NA	NA
chr1:25270572_25305783	RUNX3	chr1	25270572	25305783	rs6672420	chr1:25291010	0.9316	NA	ENSG00000266511	94	0.428098	0.527981	0.00301244	0.00367806	0.03723	0	0	THSTAR	eQTL	pvalue	NA	NA
chr1:25270572_25305783	RUNX3	chr1	25270572	25305783	rs6672420	chr1:25291010	0.9316	GRHL3-AS1	ENSG00000232298	94	0.428098	0.527981	0.00301244	0.00367806	0.03723	0	0	THSTAR	eQTL	pvalue	NA	NA
chr1:25270572_25305783	RUNX3	chr1	25270572	25305783	rs6672420	chr1:25291010	0.9316		ENSG00000239106	94	0.428098	0.527981	0.00301244	0.00367806	0.03723	0	0	THSTAR	eQTL	pvalue	NA	NA
chr1:25270572_25305783	RUNX3	chr1	25270572	25305783	rs6672420	chr1:25291010	0.9316	RNU6-1208P	ENSG00000238482	94	0.428098	0.527981	0.00301244	0.00367806	0.03723	0	0	THSTAR	eQTL	pvalue	NA	NA
chr1:25270572_25305783	RUNX3	chr1	25270572	25305783	rs6672420	chr1:25291010	0.9316	NA	ENSG00000266468	94	0.428098	0.527981	0.00301244	0.00367806	0.03723	0	0	THSTAR	eQTL	pvalue	NA	NA
chr1:25270572_25305783	RUNX3	chr1	25270572	25305783	rs6672420	chr1:25291010	0.9316		ENSG00000255054	94	0.428098	0.527981	0.00301244	0.00367806	0.03723	0	0	THSTAR	eQTL	pvalue	NA	NA
chr1:25270572_25305783	RUNX3	chr1	25270572	25305783	rs6672420	chr1:25291010	0.9316		ENSG00000272478	94	0.428098	0.527981	0.00301244	0.00367806	0.03723	0	0	THSTAR	eQTL	pvalue	NA	NA
chr1:25270572_25305783	RUNX3	chr1	25270572	25305783	rs6672420	chr1:25291010	0.9316	NA	ENSG00000264021	94	0.428098	0.527981	0.00301244	0.00367806	0.03723	0	0	THSTAR	eQTL	pvalue	NA	NA
chr1:25270572_25305783	RUNX3	chr1	25270572	25305783	rs6672420	chr1:25291010	0.9316	NA	ENSG00000266763	94	0.428098	0.527981	0.00301244	0.00367806	0.03723	0	0	THSTAR	eQTL	pvalue	NA	NA
chr1:25270572_25305783	RUNX3	chr1	25270572	25305783	rs6672420	chr1:25291010	0.9316		ENSG00000215905	94	0.428098	0.527981	0.00301244	0.00367806	0.03723	0	0	TH2	eQTL	pvalue	NA	NA
chr1:25270572_25305783	RUNX3	chr1	25270572	25305783	rs6672420	chr1:25291010	0.9316	MYOM3-AS1	ENSG00000230703	94	0.428098	0.527981	0.00301244	0.00367806	0.03723	0	0	TH2	eQTL	pvalue	NA	NA
chr1:25270572_25305783	RUNX3	chr1	25270572	25305783	rs6672420	chr1:25291010	0.9316	MYOM3	ENSG00000142661	94	0.428098	0.527981	0.00301244	0.00367806	0.03723	0	0	TH2	eQTL	pvalue	9.28409e-28	7
chr1:25270572_25305783	RUNX3	chr1	25270572	25305783	rs6672420	chr1:25291010	0.9316	NA	ENSG00000221032	94	0.428098	0.527981	0.00301244	0.00367806	0.03723	0	0	TH2	eQTL	pvalue	NA	NA
chr1:25270572_25305783	RUNX3	chr1	25270572	25305783	rs6672420	chr1:25291010	0.9316	NA	ENSG00000266511	94	0.428098	0.527981	0.00301244	0.00367806	0.03723	0	0	TH2	eQTL	pvalue	NA	NA
chr1:25270572_25305783	RUNX3	chr1	25270572	25305783	rs6672420	chr1:25291010	0.9316	GRHL3-AS1	ENSG00000232298	94	0.428098	0.527981	0.00301244	0.00367806	0.03723	0	0	TH2	eQTL	pvalue	NA	NA
chr1:25270572_25305783	RUNX3	chr1	25270572	25305783	rs6672420	chr1:25291010	0.9316		ENSG00000239106	94	0.428098	0.527981	0.00301244	0.00367806	0.03723	0	0	TH2	eQTL	pvalue	NA	NA
chr1:25270572_25305783	RUNX3	chr1	25270572	25305783	rs6672420	chr1:25291010	0.9316	RNU6-1208P	ENSG00000238482	94	0.428098	0.527981	0.00301244	0.00367806	0.03723	0	0	TH2	eQTL	pvalue	NA	NA
chr1:25270572_25305783	RUNX3	chr1	25270572	25305783	rs6672420	chr1:25291010	0.9316	NA	ENSG00000266468	94	0.428098	0.527981	0.00301244	0.00367806	0.03723	0	0	TH2	eQTL	pvalue	NA	NA
chr1:25270572_25305783	RUNX3	chr1	25270572	25305783	rs6672420	chr1:25291010	0.9316		ENSG00000255054	94	0.428098	0.527981	0.00301244	0.00367806	0.03723	0	0	TH2	eQTL	pvalue	NA	NA
chr1:25270572_25305783	RUNX3	chr1	25270572	25305783	rs6672420	chr1:25291010	0.9316	NA	ENSG00000264021	94	0.428098	0.527981	0.00301244	0.00367806	0.03723	0	0	TH2	eQTL	pvalue	NA	NA
chr1:25270572_25305783	RUNX3	chr1	25270572	25305783	rs6672420	chr1:25291010	0.9316	NA	ENSG00000266763	94	0.428098	0.527981	0.00301244	0.00367806	0.03723	0	0	TH2	eQTL	pvalue	NA	NA
chr1:25270572_25305783	RUNX3	chr1	25270572	25305783	rs6672420	chr1:25291010	0.9316		ENSG00000215905	94	0.428098	0.527981	0.00301244	0.00367806	0.03723	0	0	TREGnaive	eQTL	pvalue	NA	NA
chr1:25270572_25305783	RUNX3	chr1	25270572	25305783	rs6672420	chr1:25291010	0.9316	MYOM3-AS1	ENSG00000230703	94	0.428098	0.527981	0.00301244	0.00367806	0.03723	0	0	TREGnaive	eQTL	pvalue	NA	NA
chr1:25270572_25305783	RUNX3	chr1	25270572	25305783	rs6672420	chr1:25291010	0.9316	NA	ENSG00000221032	94	0.428098	0.527981	0.00301244	0.00367806	0.03723	0	0	TREGnaive	eQTL	pvalue	NA	NA
chr1:25270572_25305783	RUNX3	chr1	25270572	25305783	rs6672420	chr1:25291010	0.9316	NA	ENSG00000266511	94	0.428098	0.527981	0.00301244	0.00367806	0.03723	0	0	TREGnaive	eQTL	pvalue	NA	NA
chr1:25270572_25305783	RUNX3	chr1	25270572	25305783	rs6672420	chr1:25291010	0.9316		ENSG00000239106	94	0.428098	0.527981	0.00301244	0.00367806	0.03723	0	0	TREGnaive	eQTL	pvalue	NA	NA
chr1:25270572_25305783	RUNX3	chr1	25270572	25305783	rs6672420	chr1:25291010	0.9316	RNU6-1208P	ENSG00000238482	94	0.428098	0.527981	0.00301244	0.00367806	0.03723	0	0	TREGnaive	eQTL	pvalue	NA	NA
chr1:25270572_25305783	RUNX3	chr1	25270572	25305783	rs6672420	chr1:25291010	0.9316	IFITM3P7	ENSG00000233419	94	0.428098	0.527981	0.00301244	0.00367806	0.03723	0	0	TREGnaive	eQTL	pvalue	NA	NA
chr1:25270572_25305783	RUNX3	chr1	25270572	25305783	rs6672420	chr1:25291010	0.9316	NA	ENSG00000266468	94	0.428098	0.527981	0.00301244	0.00367806	0.03723	0	0	TREGnaive	eQTL	pvalue	NA	NA
chr1:25270572_25305783	RUNX3	chr1	25270572	25305783	rs6672420	chr1:25291010	0.9316		ENSG00000255054	94	0.428098	0.527981	0.00301244	0.00367806	0.03723	0	0	TREGnaive	eQTL	pvalue	NA	NA
chr1:25270572_25305783	RUNX3	chr1	25270572	25305783	rs6672420	chr1:25291010	0.9316	NA	ENSG00000264021	94	0.428098	0.527981	0.00301244	0.00367806	0.03723	0	0	TREGnaive	eQTL	pvalue	NA	NA
chr1:25270572_25305783	RUNX3	chr1	25270572	25305783	rs6672420	chr1:25291010	0.9316	NA	ENSG00000266763	94	0.428098	0.527981	0.00301244	0.00367806	0.03723	0	0	TREGnaive	eQTL	pvalue	NA	NA
chr1:25270572_25305783	RUNX3	chr1	25270572	25305783	rs6672420	chr1:25291010	0.9316		ENSG00000215905	94	0.428098	0.527981	0.00301244	0.00367806	0.03723	0	0	CD4stim	eQTL	pvalue	NA	NA
chr1:25270572_25305783	RUNX3	chr1	25270572	25305783	rs6672420	chr1:25291010	0.9316	MYOM3-AS1	ENSG00000230703	94	0.428098	0.527981	0.00301244	0.00367806	0.03723	0	0	CD4stim	eQTL	pvalue	NA	NA
chr1:25270572_25305783	RUNX3	chr1	25270572	25305783	rs6672420	chr1:25291010	0.9316	NA	ENSG00000221032	94	0.428098	0.527981	0.00301244	0.00367806	0.03723	0	0	CD4stim	eQTL	pvalue	NA	NA
chr1:25270572_25305783	RUNX3	chr1	25270572	25305783	rs6672420	chr1:25291010	0.9316	NA	ENSG00000266511	94	0.428098	0.527981	0.00301244	0.00367806	0.03723	0	0	CD4stim	eQTL	pvalue	NA	NA
chr1:25270572_25305783	RUNX3	chr1	25270572	25305783	rs6672420	chr1:25291010	0.9316	GRHL3-AS1	ENSG00000232298	94	0.428098	0.527981	0.00301244	0.00367806	0.03723	0	0	CD4stim	eQTL	pvalue	NA	NA
chr1:25270572_25305783	RUNX3	chr1	25270572	25305783	rs6672420	chr1:25291010	0.9316	NA	ENSG00000266468	94	0.428098	0.527981	0.00301244	0.00367806	0.03723	0	0	CD4stim	eQTL	pvalue	NA	NA
chr1:25270572_25305783	RUNX3	chr1	25270572	25305783	rs6672420	chr1:25291010	0.9316		ENSG00000255054	94	0.428098	0.527981	0.00301244	0.00367806	0.03723	0	0	CD4stim	eQTL	pvalue	NA	NA
chr1:25270572_25305783	RUNX3	chr1	25270572	25305783	rs6672420	chr1:25291010	0.9316	NA	ENSG00000264021	94	0.428098	0.527981	0.00301244	0.00367806	0.03723	0	0	CD4stim	eQTL	pvalue	NA	NA
chr1:25270572_25305783	RUNX3	chr1	25270572	25305783	rs6672420	chr1:25291010	0.9316	NA	ENSG00000266763	94	0.428098	0.527981	0.00301244	0.00367806	0.03723	0	0	CD4stim	eQTL	pvalue	NA	NA
chr1:25270572_25305783	RUNX3	chr1	25270572	25305783	rs6672420	chr1:25291010	0.9316	MYOM3-AS1	ENSG00000230703	94	0.428098	0.527981	0.00301244	0.00367806	0.03723	0	0	CD8stim	eQTL	pvalue	NA	NA
chr1:25270572_25305783	RUNX3	chr1	25270572	25305783	rs6672420	chr1:25291010	0.9316	NA	ENSG00000221032	94	0.428098	0.527981	0.00301244	0.00367806	0.03723	0	0	CD8stim	eQTL	pvalue	NA	NA
chr1:25270572_25305783	RUNX3	chr1	25270572	25305783	rs6672420	chr1:25291010	0.9316	NA	ENSG00000266511	94	0.428098	0.527981	0.00301244	0.00367806	0.03723	0	0	CD8stim	eQTL	pvalue	NA	NA
chr1:25270572_25305783	RUNX3	chr1	25270572	25305783	rs6672420	chr1:25291010	0.9316	GRHL3-AS1	ENSG00000232298	94	0.428098	0.527981	0.00301244	0.00367806	0.03723	0	0	CD8stim	eQTL	pvalue	NA	NA
chr1:25270572_25305783	RUNX3	chr1	25270572	25305783	rs6672420	chr1:25291010	0.9316	RNU6-1208P	ENSG00000238482	94	0.428098	0.527981	0.00301244	0.00367806	0.03723	0	0	CD8stim	eQTL	pvalue	NA	NA
chr1:25270572_25305783	RUNX3	chr1	25270572	25305783	rs6672420	chr1:25291010	0.9316	IFITM3P7	ENSG00000233419	94	0.428098	0.527981	0.00301244	0.00367806	0.03723	0	0	CD8stim	eQTL	pvalue	NA	NA
chr1:25270572_25305783	RUNX3	chr1	25270572	25305783	rs6672420	chr1:25291010	0.9316	NA	ENSG00000266468	94	0.428098	0.527981	0.00301244	0.00367806	0.03723	0	0	CD8stim	eQTL	pvalue	NA	NA
chr1:25270572_25305783	RUNX3	chr1	25270572	25305783	rs6672420	chr1:25291010	0.9316		ENSG00000255054	94	0.428098	0.527981	0.00301244	0.00367806	0.03723	0	0	CD8stim	eQTL	pvalue	NA	NA
chr1:25270572_25305783	RUNX3	chr1	25270572	25305783	rs6672420	chr1:25291010	0.9316	NA	ENSG00000264021	94	0.428098	0.527981	0.00301244	0.00367806	0.03723	0	0	CD8stim	eQTL	pvalue	NA	NA
chr1:25270572_25305783	RUNX3	chr1	25270572	25305783	rs6672420	chr1:25291010	0.9316	NA	ENSG00000266763	94	0.428098	0.527981	0.00301244	0.00367806	0.03723	0	0	CD8stim	eQTL	pvalue	NA	NA
chr1:25270572_25305783	RUNX3	chr1	25270572	25305783	rs6672420	chr1:25291010	0.9316		ENSG00000215905	94	0.428098	0.527981	0.00301244	0.00367806	0.03723	0	0	M2	eQTL	pvalue	NA	NA
chr1:25270572_25305783	RUNX3	chr1	25270572	25305783	rs6672420	chr1:25291010	0.9316		ENSG00000225315	94	0.428098	0.527981	0.00301244	0.00367806	0.03723	0	0	M2	eQTL	pvalue	NA	NA
chr1:25270572_25305783	RUNX3	chr1	25270572	25305783	rs6672420	chr1:25291010	0.9316	MYOM3-AS1	ENSG00000230703	94	0.428098	0.527981	0.00301244	0.00367806	0.03723	0	0	M2	eQTL	pvalue	NA	NA
chr1:25270572_25305783	RUNX3	chr1	25270572	25305783	rs6672420	chr1:25291010	0.9316	MYOM3	ENSG00000142661	94	0.428098	0.527981	0.00301244	0.00367806	0.03723	0	0	M2	eQTL	pvalue	9.28409e-28	7
chr1:25270572_25305783	RUNX3	chr1	25270572	25305783	rs6672420	chr1:25291010	0.9316	IL22RA1	ENSG00000142677	94	0.428098	0.527981	0.00301244	0.00367806	0.03723	0	0	M2	eQTL	pvalue	0.0644009	4
chr1:25270572_25305783	RUNX3	chr1	25270572	25305783	rs6672420	chr1:25291010	0.9316	LINC02800	ENSG00000230023	94	0.428098	0.527981	0.00301244	0.00367806	0.03723	0	0	M2	eQTL	pvalue	NA	NA
chr1:25270572_25305783	RUNX3	chr1	25270572	25305783	rs6672420	chr1:25291010	0.9316	NA	ENSG00000221032	94	0.428098	0.527981	0.00301244	0.00367806	0.03723	0	0	M2	eQTL	pvalue	NA	NA
chr1:25270572_25305783	RUNX3	chr1	25270572	25305783	rs6672420	chr1:25291010	0.9316	NA	ENSG00000266511	94	0.428098	0.527981	0.00301244	0.00367806	0.03723	0	0	M2	eQTL	pvalue	NA	NA
chr1:25270572_25305783	RUNX3	chr1	25270572	25305783	rs6672420	chr1:25291010	0.9316	GRHL3-AS1	ENSG00000232298	94	0.428098	0.527981	0.00301244	0.00367806	0.03723	0	0	M2	eQTL	pvalue	NA	NA
chr1:25270572_25305783	RUNX3	chr1	25270572	25305783	rs6672420	chr1:25291010	0.9316	NCMAP-DT	ENSG00000264443	94	0.428098	0.527981	0.00301244	0.00367806	0.03723	0	0	M2	eQTL	pvalue	NA	NA
chr1:25270572_25305783	RUNX3	chr1	25270572	25305783	rs6672420	chr1:25291010	0.9316		ENSG00000227312	94	0.428098	0.527981	0.00301244	0.00367806	0.03723	0	0	M2	eQTL	pvalue	NA	NA
chr1:25270572_25305783	RUNX3	chr1	25270572	25305783	rs6672420	chr1:25291010	0.9316		ENSG00000239106	94	0.428098	0.527981	0.00301244	0.00367806	0.03723	0	0	M2	eQTL	pvalue	NA	NA
chr1:25270572_25305783	RUNX3	chr1	25270572	25305783	rs6672420	chr1:25291010	0.9316	NA	ENSG00000266468	94	0.428098	0.527981	0.00301244	0.00367806	0.03723	0	0	M2	eQTL	pvalue	NA	NA
chr1:25270572_25305783	RUNX3	chr1	25270572	25305783	rs6672420	chr1:25291010	0.9316		ENSG00000255054	94	0.428098	0.527981	0.00301244	0.00367806	0.03723	0	0	M2	eQTL	pvalue	NA	NA
chr1:25270572_25305783	RUNX3	chr1	25270572	25305783	rs6672420	chr1:25291010	0.9316		ENSG00000207302	94	0.428098	0.527981	0.00301244	0.00367806	0.03723	0	0	M2	eQTL	pvalue	NA	NA
chr1:25270572_25305783	RUNX3	chr1	25270572	25305783	rs6672420	chr1:25291010	0.9316	NA	ENSG00000264021	94	0.428098	0.527981	0.00301244	0.00367806	0.03723	0	0	M2	eQTL	pvalue	NA	NA
chr1:25270572_25305783	RUNX3	chr1	25270572	25305783	rs6672420	chr1:25291010	0.9316	NA	ENSG00000266763	94	0.428098	0.527981	0.00301244	0.00367806	0.03723	0	0	M2	eQTL	pvalue	NA	NA
chr1:25270572_25305783	RUNX3	chr1	25270572	25305783	rs6672420	chr1:25291010	0.9316		ENSG00000215905	94	0.428098	0.527981	0.00301244	0.00367806	0.03723	0	0	NK	eQTL	pvalue	NA	NA
chr1:25270572_25305783	RUNX3	chr1	25270572	25305783	rs6672420	chr1:25291010	0.9316		ENSG00000225315	94	0.428098	0.527981	0.00301244	0.00367806	0.03723	0	0	NK	eQTL	pvalue	NA	NA
chr1:25270572_25305783	RUNX3	chr1	25270572	25305783	rs6672420	chr1:25291010	0.9316	MYOM3-AS1	ENSG00000230703	94	0.428098	0.527981	0.00301244	0.00367806	0.03723	0	0	NK	eQTL	pvalue	NA	NA
chr1:25270572_25305783	RUNX3	chr1	25270572	25305783	rs6672420	chr1:25291010	0.9316	LINC02800	ENSG00000230023	94	0.428098	0.527981	0.00301244	0.00367806	0.03723	0	0	NK	eQTL	pvalue	NA	NA
chr1:25270572_25305783	RUNX3	chr1	25270572	25305783	rs6672420	chr1:25291010	0.9316	NA	ENSG00000221032	94	0.428098	0.527981	0.00301244	0.00367806	0.03723	0	0	NK	eQTL	pvalue	NA	NA
chr1:25270572_25305783	RUNX3	chr1	25270572	25305783	rs6672420	chr1:25291010	0.9316	NA	ENSG00000266511	94	0.428098	0.527981	0.00301244	0.00367806	0.03723	0	0	NK	eQTL	pvalue	NA	NA
chr1:25270572_25305783	RUNX3	chr1	25270572	25305783	rs6672420	chr1:25291010	0.9316	GRHL3-AS1	ENSG00000232298	94	0.428098	0.527981	0.00301244	0.00367806	0.03723	0	0	NK	eQTL	pvalue	NA	NA
chr1:25270572_25305783	RUNX3	chr1	25270572	25305783	rs6672420	chr1:25291010	0.9316	NCMAP-DT	ENSG00000264443	94	0.428098	0.527981	0.00301244	0.00367806	0.03723	0	0	NK	eQTL	pvalue	NA	NA
chr1:25270572_25305783	RUNX3	chr1	25270572	25305783	rs6672420	chr1:25291010	0.9316		ENSG00000227312	94	0.428098	0.527981	0.00301244	0.00367806	0.03723	0	0	NK	eQTL	pvalue	NA	NA
chr1:25270572_25305783	RUNX3	chr1	25270572	25305783	rs6672420	chr1:25291010	0.9316		ENSG00000239106	94	0.428098	0.527981	0.00301244	0.00367806	0.03723	0	0	NK	eQTL	pvalue	NA	NA
chr1:25270572_25305783	RUNX3	chr1	25270572	25305783	rs6672420	chr1:25291010	0.9316	RNU6-1208P	ENSG00000238482	94	0.428098	0.527981	0.00301244	0.00367806	0.03723	0	0	NK	eQTL	pvalue	NA	NA
chr1:25270572_25305783	RUNX3	chr1	25270572	25305783	rs6672420	chr1:25291010	0.9316	NA	ENSG00000266468	94	0.428098	0.527981	0.00301244	0.00367806	0.03723	0	0	NK	eQTL	pvalue	NA	NA
chr1:25270572_25305783	RUNX3	chr1	25270572	25305783	rs6672420	chr1:25291010	0.9316		ENSG00000255054	94	0.428098	0.527981	0.00301244	0.00367806	0.03723	0	0	NK	eQTL	pvalue	NA	NA
chr1:25270572_25305783	RUNX3	chr1	25270572	25305783	rs6672420	chr1:25291010	0.9316		ENSG00000272478	94	0.428098	0.527981	0.00301244	0.00367806	0.03723	0	0	NK	eQTL	pvalue	NA	NA
chr1:25270572_25305783	RUNX3	chr1	25270572	25305783	rs6672420	chr1:25291010	0.9316		ENSG00000207302	94	0.428098	0.527981	0.00301244	0.00367806	0.03723	0	0	NK	eQTL	pvalue	NA	NA
chr1:25270572_25305783	RUNX3	chr1	25270572	25305783	rs6672420	chr1:25291010	0.9316	NA	ENSG00000264021	94	0.428098	0.527981	0.00301244	0.00367806	0.03723	0	0	NK	eQTL	pvalue	NA	NA
chr1:25270572_25305783	RUNX3	chr1	25270572	25305783	rs6672420	chr1:25291010	0.9316	NA	ENSG00000266763	94	0.428098	0.527981	0.00301244	0.00367806	0.03723	0	0	NK	eQTL	pvalue	NA	NA
chr1:25270572_25305783	RUNX3	chr1	25270572	25305783	rs6672420	chr1:25291010	0.9316		ENSG00000215905	94	0.428098	0.527981	0.00301244	0.00367806	0.03723	0	0	TFH	eQTL	pvalue	NA	NA
chr1:25270572_25305783	RUNX3	chr1	25270572	25305783	rs6672420	chr1:25291010	0.9316		ENSG00000225315	94	0.428098	0.527981	0.00301244	0.00367806	0.03723	0	0	TFH	eQTL	pvalue	NA	NA
chr1:25270572_25305783	RUNX3	chr1	25270572	25305783	rs6672420	chr1:25291010	0.9316	MYOM3-AS1	ENSG00000230703	94	0.428098	0.527981	0.00301244	0.00367806	0.03723	0	0	TFH	eQTL	pvalue	NA	NA
chr1:25270572_25305783	RUNX3	chr1	25270572	25305783	rs6672420	chr1:25291010	0.9316	LINC02800	ENSG00000230023	94	0.428098	0.527981	0.00301244	0.00367806	0.03723	0	0	TFH	eQTL	pvalue	NA	NA
chr1:25270572_25305783	RUNX3	chr1	25270572	25305783	rs6672420	chr1:25291010	0.9316	NA	ENSG00000221032	94	0.428098	0.527981	0.00301244	0.00367806	0.03723	0	0	TFH	eQTL	pvalue	NA	NA
chr1:25270572_25305783	RUNX3	chr1	25270572	25305783	rs6672420	chr1:25291010	0.9316	NA	ENSG00000266511	94	0.428098	0.527981	0.00301244	0.00367806	0.03723	0	0	TFH	eQTL	pvalue	NA	NA
chr1:25270572_25305783	RUNX3	chr1	25270572	25305783	rs6672420	chr1:25291010	0.9316	GRHL3-AS1	ENSG00000232298	94	0.428098	0.527981	0.00301244	0.00367806	0.03723	0	0	TFH	eQTL	pvalue	NA	NA
chr1:25270572_25305783	RUNX3	chr1	25270572	25305783	rs6672420	chr1:25291010	0.9316		ENSG00000239106	94	0.428098	0.527981	0.00301244	0.00367806	0.03723	0	0	TFH	eQTL	pvalue	NA	NA
chr1:25270572_25305783	RUNX3	chr1	25270572	25305783	rs6672420	chr1:25291010	0.9316	RNU6-1208P	ENSG00000238482	94	0.428098	0.527981	0.00301244	0.00367806	0.03723	0	0	TFH	eQTL	pvalue	NA	NA
chr1:25270572_25305783	RUNX3	chr1	25270572	25305783	rs6672420	chr1:25291010	0.9316	NA	ENSG00000266468	94	0.428098	0.527981	0.00301244	0.00367806	0.03723	0	0	TFH	eQTL	pvalue	NA	NA
chr1:25270572_25305783	RUNX3	chr1	25270572	25305783	rs6672420	chr1:25291010	0.9316		ENSG00000255054	94	0.428098	0.527981	0.00301244	0.00367806	0.03723	0	0	TFH	eQTL	pvalue	NA	NA
chr1:25270572_25305783	RUNX3	chr1	25270572	25305783	rs6672420	chr1:25291010	0.9316		ENSG00000272478	94	0.428098	0.527981	0.00301244	0.00367806	0.03723	0	0	TFH	eQTL	pvalue	NA	NA
chr1:25270572_25305783	RUNX3	chr1	25270572	25305783	rs6672420	chr1:25291010	0.9316		ENSG00000207302	94	0.428098	0.527981	0.00301244	0.00367806	0.03723	0	0	TFH	eQTL	pvalue	NA	NA
chr1:25270572_25305783	RUNX3	chr1	25270572	25305783	rs6672420	chr1:25291010	0.9316	NA	ENSG00000264021	94	0.428098	0.527981	0.00301244	0.00367806	0.03723	0	0	TFH	eQTL	pvalue	NA	NA
chr1:25270572_25305783	RUNX3	chr1	25270572	25305783	rs6672420	chr1:25291010	0.9316	NA	ENSG00000266763	94	0.428098	0.527981	0.00301244	0.00367806	0.03723	0	0	TFH	eQTL	pvalue	NA	NA
chr1:25270572_25305783	RUNX3	chr1	25270572	25305783	rs6672420	chr1:25291010	0.9316		ENSG00000215905	94	0.428098	0.527981	0.00301244	0.00367806	0.03723	0	0	TREG_MEM	eQTL	pvalue	NA	NA
chr1:25270572_25305783	RUNX3	chr1	25270572	25305783	rs6672420	chr1:25291010	0.9316		ENSG00000225315	94	0.428098	0.527981	0.00301244	0.00367806	0.03723	0	0	TREG_MEM	eQTL	pvalue	NA	NA
chr1:25270572_25305783	RUNX3	chr1	25270572	25305783	rs6672420	chr1:25291010	0.9316	MYOM3-AS1	ENSG00000230703	94	0.428098	0.527981	0.00301244	0.00367806	0.03723	0	0	TREG_MEM	eQTL	pvalue	NA	NA
chr1:25270572_25305783	RUNX3	chr1	25270572	25305783	rs6672420	chr1:25291010	0.9316	NA	ENSG00000221032	94	0.428098	0.527981	0.00301244	0.00367806	0.03723	0	0	TREG_MEM	eQTL	pvalue	NA	NA
chr1:25270572_25305783	RUNX3	chr1	25270572	25305783	rs6672420	chr1:25291010	0.9316	NA	ENSG00000266511	94	0.428098	0.527981	0.00301244	0.00367806	0.03723	0	0	TREG_MEM	eQTL	pvalue	NA	NA
chr1:25270572_25305783	RUNX3	chr1	25270572	25305783	rs6672420	chr1:25291010	0.9316	GRHL3-AS1	ENSG00000232298	94	0.428098	0.527981	0.00301244	0.00367806	0.03723	0	0	TREG_MEM	eQTL	pvalue	NA	NA
chr1:25270572_25305783	RUNX3	chr1	25270572	25305783	rs6672420	chr1:25291010	0.9316		ENSG00000227312	94	0.428098	0.527981	0.00301244	0.00367806	0.03723	0	0	TREG_MEM	eQTL	pvalue	NA	NA
chr1:25270572_25305783	RUNX3	chr1	25270572	25305783	rs6672420	chr1:25291010	0.9316		ENSG00000239106	94	0.428098	0.527981	0.00301244	0.00367806	0.03723	0	0	TREG_MEM	eQTL	pvalue	NA	NA
chr1:25270572_25305783	RUNX3	chr1	25270572	25305783	rs6672420	chr1:25291010	0.9316	RNU6-1208P	ENSG00000238482	94	0.428098	0.527981	0.00301244	0.00367806	0.03723	0	0	TREG_MEM	eQTL	pvalue	NA	NA
chr1:25270572_25305783	RUNX3	chr1	25270572	25305783	rs6672420	chr1:25291010	0.9316	NA	ENSG00000266468	94	0.428098	0.527981	0.00301244	0.00367806	0.03723	0	0	TREG_MEM	eQTL	pvalue	NA	NA
chr1:25270572_25305783	RUNX3	chr1	25270572	25305783	rs6672420	chr1:25291010	0.9316		ENSG00000255054	94	0.428098	0.527981	0.00301244	0.00367806	0.03723	0	0	TREG_MEM	eQTL	pvalue	NA	NA
chr1:25270572_25305783	RUNX3	chr1	25270572	25305783	rs6672420	chr1:25291010	0.9316		ENSG00000272478	94	0.428098	0.527981	0.00301244	0.00367806	0.03723	0	0	TREG_MEM	eQTL	pvalue	NA	NA
chr1:25270572_25305783	RUNX3	chr1	25270572	25305783	rs6672420	chr1:25291010	0.9316		ENSG00000207302	94	0.428098	0.527981	0.00301244	0.00367806	0.03723	0	0	TREG_MEM	eQTL	pvalue	NA	NA
chr1:25270572_25305783	RUNX3	chr1	25270572	25305783	rs6672420	chr1:25291010	0.9316	NA	ENSG00000266763	94	0.428098	0.527981	0.00301244	0.00367806	0.03723	0	0	TREG_MEM	eQTL	pvalue	NA	NA
chr19:16444965_16814328	EPS15L1	chr19	16444965	16814328	rs58166386	chr19:16559421	1.095	NIBAN3	ENSG00000167483	196	0.47172	0.473915	0.0085661	0.00856872	0.0372299	1	0.658163	TFH	eQTL	pvalue	NA	7
chr13:50638834_51060809	KCNRG	chr13	50638834	51060809	rs9591325	chr13:50811220	1.2366	SERPINE3	ENSG00000253309	224	0.598097	0.340726	0.0152795	0.00866723	0.0372298	-1	0.388393	monocytes	eQTL	pvalue	0.00116718	7
chr6:143752226_144043778	PHACTR2	chr6	143752226	144043778	rs6911131	chr6:143865221	0.864	PHACTR2-AS1	ENSG00000235740	667	0.585828	0.298126	0.0522595	0.0265574	0.0372287	1	0.731634	M2	eQTL	pvalue	NA	NA
chr9:100551768_100895720	TRIM14	chr9	100551768	100895720	rs7855251	chr9:100868189	1.1164	VN1R51P	ENSG00000228038	435	0.457235	0.471352	0.0168505	0.0173335	0.0372287	1	0.225287	CD8naive	eQTL	pvalue	NA	NA
chr22:37251477_37323988	CSF2RB	chr22	37251477	37323988	rs5756405	chr22:37310954	1.0706	MTCO2P20	ENSG00000231576	168	0.439659	0.509071	0.00652457	0.00751742	0.0372277	1	0.636905	CD4stim	eQTL	pvalue	NA	NA
chr17:45312813_45874509	NPEPPS	chr17	45312813	45874509	rs11079784	chr17:45702280	1.1131	ITGB3	ENSG00000259207	1133	4.61006e-07	0.269858	1.18379e-06	0.692913	0.0372274	-1	0.240071	Bnaive	eQTL	pvalue	0.1417	3
chr22:37251477_37323988	CSF2RB	chr22	37251477	37323988	rs5756405	chr22:37310954	1.0706	KCTD17	ENSG00000100379	168	0.439563	0.50896	0.00662062	0.00762864	0.0372272	1	0.714286	TH1	eQTL	pvalue	0.051117	5
chr11:63849101_64220132	PRDX5	chr11	63849101	64220132	rs11231749	chr11:64095178	1.0758	LINC02723	ENSG00000231680	518	0.461176	0.461332	0.0201493	0.0201189	0.0372245	-1	0.370656	TREGnaive	eQTL	pvalue	NA	NA
chr22:37251477_37323988	CSF2RB	chr22	37251477	37323988	rs5756405	chr22:37310954	1.0706	MFNG	ENSG00000100060	168	0.440051	0.509525	0.00613466	0.00706596	0.0372241	1	0.797619	NK	eQTL	pvalue	1.32486e-07	9
chr2:65536082_65713102	SPRED2	chr2	65536082	65713102	rs13385171	chr2:65661843	1.0724	RNU6-100P	ENSG00000252414	360	0.477963	0.446994	0.0195636	0.0182588	0.0372208	1	0.658333	CD8naive	eQTL	pvalue	NA	NA
chr1:24053465_24253752	CNR2	chr1	24053465	24253752	rs112741635	chr1:24207504	0.8105	FUCA1	ENSG00000179163	271	0.571492	0.367458	0.0145268	0.00930323	0.0372198	-1	0.346863	TFH	eQTL	pvalue	3.39058e-08	6
chr22:37251477_37323988	CSF2RB	chr22	37251477	37323988	rs5756405	chr22:37310954	1.0706		ENSG00000252225	168	0.439819	0.509257	0.00636798	0.00733612	0.0372197	-1	0.535714	CD4stim	eQTL	pvalue	NA	NA
chr11:63849101_64220132	PRDX5	chr11	63849101	64220132	rs11231749	chr11:64095178	1.0758	PPP2R5B	ENSG00000068971	518	0.457247	0.457402	0.0240806	0.0240515	0.0372196	1	0.391892	TREGnaive	eQTL	pvalue	0.932459	2
chr10:75154043_75706194	PLAU	chr10	75154043	75706194	rs17741873	chr10:75653800	1.0931	RNU6-883P	ENSG00000207327	519	0.442729	0.478503	0.0199852	0.0215629	0.0372192	-1	0.362235	NK	eQTL	pvalue	NA	NA
chr22:37251477_37323988	CSF2RB	chr22	37251477	37323988	rs5756405	chr22:37310954	1.0706	MTCYBP34	ENSG00000237129	168	0.440214	0.509713	0.00597563	0.00688183	0.0372157	-1	0.547619	THSTAR	eQTL	pvalue	NA	NA
chr22:37251477_37323988	CSF2RB	chr22	37251477	37323988	rs5756405	chr22:37310954	1.0706	APOL2	ENSG00000128335	168	0.440262	0.509769	0.00592774	0.00682638	0.0372146	1	0.72619	TFH	eQTL	pvalue	0.000139187	10
chr22:37251477_37323988	CSF2RB	chr22	37251477	37323988	rs5756405	chr22:37310954	1.0706		ENSG00000237862	168	0.439825	0.509264	0.00636454	0.00733215	0.0372144	-1	0.720238	TH2	eQTL	pvalue	NA	NA
chr1:160698276_160925186	SLAMF7	chr1	160698276	160925186	rs983494	chr1:160703965	1.1061	DUSP12	ENSG00000081721	370	0.519301	0.411448	0.0178958	0.0141418	0.0372138	-1	0.535135	monocytes	eQTL	pvalue	0.00353534	5
chr11:63849101_64220132	PRDX5	chr11	63849101	64220132	rs11231749	chr11:64095178	1.0758	RNU6-1306P	ENSG00000202089	518	0.459834	0.45999	0.0214968	0.0214669	0.0372129	1	0.411197	TFH	eQTL	pvalue	NA	NA
chr11:63849101_64220132	PRDX5	chr11	63849101	64220132	rs11231749	chr11:64095178	1.0758	VPS51	ENSG00000149823	513	0.46126	0.461388	0.0200863	0.0200546	0.0372112	1	0.247563	CD4naive	eQTL	pvalue	6.3802e-05	6
chr4:40261293_40365013	CHRNA9	chr4	40261293	40365013	rs13136820	chr4:40307564	1.0886	RPL9	ENSG00000163682	209	0.736878	0.200431	0.0200627	0.00541985	0.0372081	-1	0.358852	CD4naive	eQTL	pvalue	0.918456	2
chr22:37251477_37323988	CSF2RB	chr22	37251477	37323988	rs5756405	chr22:37310954	1.0706	MTCO2P20	ENSG00000231576	168	0.439143	0.508473	0.00705011	0.00812596	0.0372078	1	0.357143	TH1	eQTL	pvalue	NA	NA
chr1:25270572_25305783	RUNX3	chr1	25270572	25305783	rs6672420	chr1:25291010	0.9316		ENSG00000215905	93	0.428386	0.527803	0.00297563	0.00362899	0.0372068	0	0	TH1	eQTL	pvalue	NA	NA
chr1:25270572_25305783	RUNX3	chr1	25270572	25305783	rs6672420	chr1:25291010	0.9316		ENSG00000225315	93	0.428386	0.527803	0.00297563	0.00362899	0.0372068	0	0	TH1	eQTL	pvalue	NA	NA
chr1:25270572_25305783	RUNX3	chr1	25270572	25305783	rs6672420	chr1:25291010	0.9316	MYOM3-AS1	ENSG00000230703	93	0.428386	0.527803	0.00297563	0.00362899	0.0372068	0	0	TH1	eQTL	pvalue	NA	NA
chr1:25270572_25305783	RUNX3	chr1	25270572	25305783	rs6672420	chr1:25291010	0.9316	MYOM3	ENSG00000142661	93	0.428386	0.527803	0.00297563	0.00362899	0.0372068	0	0	TH1	eQTL	pvalue	9.28409e-28	7
chr1:25270572_25305783	RUNX3	chr1	25270572	25305783	rs6672420	chr1:25291010	0.9316	NA	ENSG00000266511	93	0.428386	0.527803	0.00297563	0.00362899	0.0372068	0	0	TH1	eQTL	pvalue	NA	NA
chr1:25270572_25305783	RUNX3	chr1	25270572	25305783	rs6672420	chr1:25291010	0.9316	GRHL3-AS1	ENSG00000232298	93	0.428386	0.527803	0.00297563	0.00362899	0.0372068	0	0	TH1	eQTL	pvalue	NA	NA
chr1:25270572_25305783	RUNX3	chr1	25270572	25305783	rs6672420	chr1:25291010	0.9316		ENSG00000239106	93	0.428386	0.527803	0.00297563	0.00362899	0.0372068	0	0	TH1	eQTL	pvalue	NA	NA
chr1:25270572_25305783	RUNX3	chr1	25270572	25305783	rs6672420	chr1:25291010	0.9316	RNU6-1208P	ENSG00000238482	93	0.428386	0.527803	0.00297563	0.00362899	0.0372068	0	0	TH1	eQTL	pvalue	NA	NA
chr1:25270572_25305783	RUNX3	chr1	25270572	25305783	rs6672420	chr1:25291010	0.9316	IFITM3P7	ENSG00000233419	93	0.428386	0.527803	0.00297563	0.00362899	0.0372068	0	0	TH1	eQTL	pvalue	NA	NA
chr1:25270572_25305783	RUNX3	chr1	25270572	25305783	rs6672420	chr1:25291010	0.9316	NA	ENSG00000266468	93	0.428386	0.527803	0.00297563	0.00362899	0.0372068	0	0	TH1	eQTL	pvalue	NA	NA
chr1:25270572_25305783	RUNX3	chr1	25270572	25305783	rs6672420	chr1:25291010	0.9316		ENSG00000255054	93	0.428386	0.527803	0.00297563	0.00362899	0.0372068	0	0	TH1	eQTL	pvalue	NA	NA
chr1:25270572_25305783	RUNX3	chr1	25270572	25305783	rs6672420	chr1:25291010	0.9316		ENSG00000207302	93	0.428386	0.527803	0.00297563	0.00362899	0.0372068	0	0	TH1	eQTL	pvalue	NA	NA
chr1:25270572_25305783	RUNX3	chr1	25270572	25305783	rs6672420	chr1:25291010	0.9316	NA	ENSG00000264021	93	0.428386	0.527803	0.00297563	0.00362899	0.0372068	0	0	TH1	eQTL	pvalue	NA	NA
chr1:25270572_25305783	RUNX3	chr1	25270572	25305783	rs6672420	chr1:25291010	0.9316	NA	ENSG00000266763	93	0.428386	0.527803	0.00297563	0.00362899	0.0372068	0	0	TH1	eQTL	pvalue	NA	NA
chr3:32910542_33078540	TRIM71	chr3	32910542	33078540	rs11919880	chr3:32962051	1.0732	RPL21P40	ENSG00000235670	244	0.459269	0.483093	0.00997839	0.0104588	0.037201	-1	0.29918	TH1	eQTL	pvalue	NA	NA
chr2:191907655_192030391	STAT4	chr2	191907655	192030391	rs6738544	chr2:191989356	1.0684	MFSD6	ENSG00000151690	155	0.583349	0.365952	0.00831752	0.00518063	0.0372006	-1	0.174194	NK	eQTL	pvalue	0.00184669	5
chr7:26663520_27203139	HOXA1	chr7	26663520	27203139	rs10951154	chr7:27135314	0.9187	HOXA9	ENSG00000078399	923	0.55706	0.230019	0.124394	0.051327	0.0371999	-1	0.0617551	TREG_MEM	eQTL	pvalue	0.000100013	9
chr11:63849101_64220132	PRDX5	chr11	63849101	64220132	rs11231749	chr11:64095178	1.0758	ZNHIT2	ENSG00000174276	440	0.460792	0.460456	0.0208024	0.0207501	0.0371998	-1	0.431818	CD8stim	eQTL	pvalue	0.200833	8
chr11:63849101_64220132	PRDX5	chr11	63849101	64220132	rs11231749	chr11:64095178	1.0758	CAPN1	ENSG00000014216	342	0.46829	0.467332	0.0136215	0.0135564	0.0371992	1	0.619883	CD8stim	eQTL	pvalue	5.0044e-05	4
chr1:24053465_24253752	CNR2	chr1	24053465	24253752	rs112741635	chr1:24207504	0.8105	NA	ENSG00000272796	269	0.571089	0.367188	0.0149498	0.00957494	0.0371986	1	0.587361	M2	eQTL	pvalue	NA	NA
chr11:63849101_64220132	PRDX5	chr11	63849101	64220132	rs11231749	chr11:64095178	1.0758	SPINDOC	ENSG00000168005	518	0.460959	0.461115	0.0203791	0.0203488	0.0371978	1	0.513514	TH2	eQTL	pvalue	NA	1
chr2:24688055_25386524	ADCY3	chr2	24688055	25386524	rs11125803	chr2:25052177	0.9271	CENPO	ENSG00000138092	1136	0.568346	0.282997	0.0744335	0.0370255	0.0371974	1	0.459507	CD8naive	eQTL	pvalue	6.62948e-06	8
chr10:75154043_75706194	PLAU	chr10	75154043	75706194	rs17741873	chr10:75653800	1.0931		ENSG00000207473	519	0.442468	0.478221	0.0202568	0.0218564	0.0371973	1	0.672447	NK	eQTL	pvalue	NA	NA
chr2:65536082_65713102	SPRED2	chr2	65536082	65713102	rs13385171	chr2:65661843	1.0724		ENSG00000237217	296	0.489878	0.447117	0.0135126	0.0122959	0.0371972	-1	0.118243	CD4stim	eQTL	pvalue	NA	NA
chr1:25270572_25305783	RUNX3	chr1	25270572	25305783	rs6672420	chr1:25291010	0.9316	RNU6-110P	ENSG00000207237	69	0.429991	0.527961	0.00219586	0.00265897	0.0371934	0	0	monocytes	eQTL	pvalue	NA	NA
chr10:75154043_75706194	PLAU	chr10	75154043	75706194	rs17741873	chr10:75653800	1.0931	FAM32CP	ENSG00000213525	192	0.488308	0.458844	0.00808987	0.00756455	0.0371933	-1	0.109375	CD8stim	eQTL	pvalue	NA	NA
chr8:144971080_145126375	PLEC	chr8	144971080	145126375	rs3923387	chr8:144986793	1.0732	GLI4	ENSG00000250571	184	0.57352	0.372872	0.00996992	0.00644472	0.0371927	-1	0.13587	CD4naive	eQTL	pvalue	0.00102129	6
chr11:63849101_64220132	PRDX5	chr11	63849101	64220132	rs11231749	chr11:64095178	1.0758		ENSG00000203520	509	0.459349	0.457795	0.0228895	0.0227748	0.0371921	1	0.475442	TH1	eQTL	pvalue	NA	NA
chr11:128354372_128485470	ETS1	chr11	128354372	128485470	rs4262739	chr11:128421175	0.9351	ETS1	ENSG00000134954	156	0.838856	0.105253	0.016648	0.00205166	0.0371911	-1	0.371795	M2	eQTL	pvalue	0.795177	2
chr8:144971080_145126375	PLEC	chr8	144971080	145126375	rs3923387	chr8:144986793	1.0732		ENSG00000254973	184	0.573493	0.372855	0.00999812	0.00646305	0.0371906	1	0.619565	CD4stim	eQTL	pvalue	NA	NA
chr3:32910542_33078540	TRIM71	chr3	32910542	33078540	rs11919880	chr3:32962051	1.0732	RPL21P40	ENSG00000235670	242	0.458398	0.482146	0.0108698	0.0113957	0.0371906	1	0.599174	TH17	eQTL	pvalue	NA	NA
chr17:40264534_40782389	STAT3	chr17	40264534	40782389	rs1026916	chr17:40529835	0.8784	KRTAP9-10P	ENSG00000237183	93	0.478728	0.477277	0.00342606	0.00337849	0.0371905	0	0	Bnaive	eQTL	pvalue	NA	NA
chr17:40264534_40782389	STAT3	chr17	40264534	40782389	rs1026916	chr17:40529835	0.8784	KRTAP9-10P	ENSG00000237183	93	0.478728	0.477277	0.00342606	0.00337849	0.0371905	0	0	monocytes	eQTL	pvalue	NA	NA
chr17:40264534_40782389	STAT3	chr17	40264534	40782389	rs1026916	chr17:40529835	0.8784	KRTAP9-10P	ENSG00000237183	93	0.478728	0.477277	0.00342606	0.00337849	0.0371905	0	0	M2	eQTL	pvalue	NA	NA
chr17:40264534_40782389	STAT3	chr17	40264534	40782389	rs1026916	chr17:40529835	0.8784	KRTAP9-10P	ENSG00000237183	93	0.478728	0.477277	0.00342606	0.00337849	0.0371905	0	0	NK	eQTL	pvalue	NA	NA
chr22:37251477_37323988	CSF2RB	chr22	37251477	37323988	rs5756405	chr22:37310954	1.0706	MTCO2P20	ENSG00000231576	168	0.439796	0.50923	0.00640486	0.00737886	0.0371902	1	0.357143	Bnaive	eQTL	pvalue	NA	NA
chr10:75154043_75706194	PLAU	chr10	75154043	75706194	rs17741873	chr10:75653800	1.0931	NA	ENSG00000269772	519	0.442469	0.478222	0.0202602	0.0218601	0.037189	1	0.267823	CD4stim	eQTL	pvalue	NA	NA
chr10:31134557_31530302	ZNF438	chr10	31134557	31530302	rs1087056	chr10:31395761	0.9254		ENSG00000259994	843	0.448509	0.440228	0.037401	0.0366733	0.0371885	1	0.385528	CD8stim	eQTL	pvalue	NA	NA
chr7:37359204_37459644	ELMO1	chr7	37359204	37459644	rs60600003	chr7:37382465	0.8747	TRGV2	ENSG00000233306	162	0.551858	0.396019	0.0087173	0.00621843	0.0371879	1	0.419753	TREG_MEM	eQTL	pvalue	NA	NA
chr11:63849101_64220132	PRDX5	chr11	63849101	64220132	rs11231749	chr11:64095178	1.0758	PPP2R5B	ENSG00000068971	518	0.46019	0.460346	0.021153	0.021123	0.0371874	1	0.716216	CD8naive	eQTL	pvalue	0.932459	2
chr22:37251477_37323988	CSF2RB	chr22	37251477	37323988	rs5756405	chr22:37310954	1.0706		ENSG00000237862	168	0.439652	0.509063	0.00655047	0.00754745	0.0371868	1	0.779762	TH1	eQTL	pvalue	NA	NA
chr17:40264534_40782389	STAT3	chr17	40264534	40782389	rs1026916	chr17:40529835	0.8784	KRTAP9-10P	ENSG00000237183	95	0.478635	0.477204	0.00351229	0.0034646	0.0371851	0	0	CD4naive	eQTL	pvalue	NA	NA
chr17:40264534_40782389	STAT3	chr17	40264534	40782389	rs1026916	chr17:40529835	0.8784	KRTAP9-10P	ENSG00000237183	95	0.478635	0.477204	0.00351229	0.0034646	0.0371851	0	0	CD8naive	eQTL	pvalue	NA	NA
chr17:40264534_40782389	STAT3	chr17	40264534	40782389	rs1026916	chr17:40529835	0.8784	KRTAP9-10P	ENSG00000237183	95	0.478635	0.477204	0.00351229	0.0034646	0.0371851	0	0	TH17	eQTL	pvalue	NA	NA
chr17:40264534_40782389	STAT3	chr17	40264534	40782389	rs1026916	chr17:40529835	0.8784	KRTAP9-10P	ENSG00000237183	95	0.478635	0.477204	0.00351229	0.0034646	0.0371851	0	0	THSTAR	eQTL	pvalue	NA	NA
chr17:40264534_40782389	STAT3	chr17	40264534	40782389	rs1026916	chr17:40529835	0.8784	KRTAP9-10P	ENSG00000237183	95	0.478635	0.477204	0.00351229	0.0034646	0.0371851	0	0	TH2	eQTL	pvalue	NA	NA
chr17:40264534_40782389	STAT3	chr17	40264534	40782389	rs1026916	chr17:40529835	0.8784	KRTAP9-10P	ENSG00000237183	95	0.478635	0.477204	0.00351229	0.0034646	0.0371851	0	0	TREGnaive	eQTL	pvalue	NA	NA
chr17:40264534_40782389	STAT3	chr17	40264534	40782389	rs1026916	chr17:40529835	0.8784	KRTAP9-10P	ENSG00000237183	95	0.478635	0.477204	0.00351229	0.0034646	0.0371851	0	0	CD4stim	eQTL	pvalue	NA	NA
chr17:40264534_40782389	STAT3	chr17	40264534	40782389	rs1026916	chr17:40529835	0.8784	KRTAP9-10P	ENSG00000237183	95	0.478635	0.477204	0.00351229	0.0034646	0.0371851	0	0	CD8stim	eQTL	pvalue	NA	NA
chr17:40264534_40782389	STAT3	chr17	40264534	40782389	rs1026916	chr17:40529835	0.8784	KRTAP9-10P	ENSG00000237183	95	0.478635	0.477204	0.00351229	0.0034646	0.0371851	0	0	TFH	eQTL	pvalue	NA	NA
chr17:40264534_40782389	STAT3	chr17	40264534	40782389	rs1026916	chr17:40529835	0.8784	KRTAP9-10P	ENSG00000237183	95	0.478635	0.477204	0.00351229	0.0034646	0.0371851	0	0	TH1	eQTL	pvalue	NA	NA
chr17:40264534_40782389	STAT3	chr17	40264534	40782389	rs1026916	chr17:40529835	0.8784	KRTAP9-10P	ENSG00000237183	95	0.478635	0.477204	0.00351229	0.0034646	0.0371851	0	0	TREG_MEM	eQTL	pvalue	NA	NA
chr1:24053465_24253752	CNR2	chr1	24053465	24253752	rs112741635	chr1:24207504	0.8105	NCMAP-DT	ENSG00000264443	271	0.572331	0.367997	0.0137101	0.0087781	0.0371836	1	0.819188	CD4naive	eQTL	pvalue	NA	NA
chr11:14076321_14885062	RRAS2	chr11	14076321	14885062	rs61884005	chr11:14402930	1.1436	PDE3B	ENSG00000152270	966	0.471461	0.413329	0.0415976	0.0364314	0.0371815	-1	0.707039	CD8naive	eQTL	pvalue	0.00361647	3
chr1:24053465_24253752	CNR2	chr1	24053465	24253752	rs112741635	chr1:24207504	0.8105	TCEA3	ENSG00000204219	269	0.569643	0.366257	0.0164111	0.0105145	0.0371743	1	0.910781	NK	eQTL	pvalue	0.000965886	4
chr22:37251477_37323988	CSF2RB	chr22	37251477	37323988	rs5756405	chr22:37310954	1.0706	PDXP	ENSG00000241360	168	0.439995	0.50946	0.00621363	0.00715745	0.0371737	1	0.458333	NK	eQTL	pvalue	0.0427153	8
chr11:63849101_64220132	PRDX5	chr11	63849101	64220132	rs11231749	chr11:64095178	1.0758	FERMT3	ENSG00000149781	508	0.461887	0.460306	0.0203704	0.0202635	0.0371735	-1	0.570866	NK	eQTL	pvalue	0.257005	3
chr1:6333701_6562784	ESPN	chr1	6333701	6562784	rs2986736	chr1:6512547	0.8994	CAMTA1-DT	ENSG00000237436	369	0.590305	0.335692	0.0235019	0.0133278	0.0371734	-1	0.439024	CD8stim	eQTL	pvalue	NA	NA
chr22:37251477_37323988	CSF2RB	chr22	37251477	37323988	rs5756405	chr22:37310954	1.0706	EIF3L	ENSG00000100129	168	0.440059	0.509535	0.0061517	0.00708575	0.0371682	-1	0.660714	CD4stim	eQTL	pvalue	0.938814	2
chr16:57045349_57110366	NLRC5	chr16	57045349	57110366	rs8062446	chr16:57077094	1.0885	COQ9	ENSG00000088682	125	0.647189	0.302235	0.00916487	0.00424279	0.0371679	1	0.576	THSTAR	eQTL	pvalue	0.000172325	6
chr22:37251477_37323988	CSF2RB	chr22	37251477	37323988	rs5756405	chr22:37310954	1.0706	C1QTNF6	ENSG00000133466	168	0.439922	0.509376	0.00629013	0.00724603	0.0371662	-1	0.630952	CD8stim	eQTL	pvalue	0.0237894	9
chr11:14076321_14885062	RRAS2	chr11	14076321	14885062	rs61884005	chr11:14402930	1.1436	INSC	ENSG00000188487	844	0.479859	0.41983	0.033701	0.0294479	0.0371623	-1	0.349526	Bnaive	eQTL	pvalue	1.34273e-09	8
chr22:37251477_37323988	CSF2RB	chr22	37251477	37323988	rs5756405	chr22:37310954	1.0706	FOXRED2	ENSG00000100350	168	0.439848	0.50929	0.00636648	0.00733444	0.0371608	1	0.238095	NK	eQTL	pvalue	0.00691547	4
chr1:24053465_24253752	CNR2	chr1	24053465	24253752	rs112741635	chr1:24207504	0.8105	MIR3115	ENSG00000263793	271	0.569507	0.366182	0.016548	0.0106029	0.0371604	1	0.9631	CD4naive	eQTL	pvalue	NA	NA
chr1:24053465_24253752	CNR2	chr1	24053465	24253752	rs112741635	chr1:24207504	0.8105		ENSG00000240553	271	0.573315	0.36863	0.0127409	0.00815499	0.0371597	1	0.439114	TH1	eQTL	pvalue	NA	NA
chr5:55426583_55567087	ANKRD55	chr5	55426583	55567087	rs7731626	chr5:55444683	1.0974	MAP3K1	ENSG00000095015	211	0.582764	0.359358	0.0128389	0.00787985	0.0371592	-1	0.331754	CD8naive	eQTL	pvalue	0.998072	1
chr3:32910542_33078540	TRIM71	chr3	32910542	33078540	rs11919880	chr3:32962051	1.0732	IGBP1P3	ENSG00000231552	252	0.45833	0.482682	0.0106536	0.0111825	0.0371527	1	0.563492	TREGnaive	eQTL	pvalue	NA	NA
chr3:32910542_33078540	TRIM71	chr3	32910542	33078540	rs11919880	chr3:32962051	1.0732	RPL30P4	ENSG00000237676	252	0.45785	0.482176	0.0111348	0.0116893	0.0371501	-1	0.18254	CD4naive	eQTL	pvalue	NA	NA
chr22:37251477_37323988	CSF2RB	chr22	37251477	37323988	rs5756405	chr22:37310954	1.0706	APOL4	ENSG00000100336	168	0.438973	0.508276	0.0072484	0.00835561	0.0371469	1	0.589286	TH2	eQTL	pvalue	9.93032e-05	9
chr22:37251477_37323988	CSF2RB	chr22	37251477	37323988	rs5756405	chr22:37310954	1.0706		ENSG00000235237	168	0.439833	0.509273	0.00638779	0.00735913	0.0371469	-1	0.416667	Bnaive	eQTL	pvalue	NA	NA
chr8:144971080_145126375	PLEC	chr8	144971080	145126375	rs3923387	chr8:144986793	1.0732	SLC39A4	ENSG00000147804	183	0.572881	0.372434	0.0106512	0.00688728	0.0371465	1	0.846995	NK	eQTL	pvalue	0.00573736	4
chr17:57475896_58223430	VMP1	chr17	57475896	58223430	rs2150879	chr17:57859210	1.1091	IGBP1P2	ENSG00000266826	276	0.52591	0.408564	0.0159926	0.012387	0.0371464	-1	0.26087	CD4stim	eQTL	pvalue	NA	NA
chr17:57475896_58223430	VMP1	chr17	57475896	58223430	rs2150879	chr17:57859210	1.1091	RNVU1-34	ENSG00000200997	293	0.505089	0.433738	0.0129468	0.0110808	0.037146	-1	0.43686	TH17	eQTL	pvalue	NA	NA
chr22:37251477_37323988	CSF2RB	chr22	37251477	37323988	rs5756405	chr22:37310954	1.0706	MTCO2P20	ENSG00000231576	168	0.439377	0.508745	0.0068455	0.0078891	0.0371437	1	0.410714	monocytes	eQTL	pvalue	NA	NA
chr11:63849101_64220132	PRDX5	chr11	63849101	64220132	rs11231749	chr11:64095178	1.0758	ARL2	ENSG00000213465	508	0.460457	0.458881	0.0218154	0.0217036	0.0371432	-1	0.482283	Bnaive	eQTL	pvalue	0.00739854	6
chr2:191907655_192030391	STAT4	chr2	191907655	192030391	rs6738544	chr2:191989356	1.0684	NEMP2	ENSG00000189362	155	0.579969	0.363832	0.0117334	0.0073236	0.0371425	-1	0.354839	monocytes	eQTL	pvalue	NA	6
chr11:63849101_64220132	PRDX5	chr11	63849101	64220132	rs11231749	chr11:64095178	1.0758	CCDC88B	ENSG00000168071	518	0.459956	0.460112	0.0214098	0.02138	0.037142	1	0.579151	CD8naive	eQTL	pvalue	0.000929045	3
chr22:37251477_37323988	CSF2RB	chr22	37251477	37323988	rs5756405	chr22:37310954	1.0706	MTCYBP34	ENSG00000237129	168	0.439898	0.509347	0.00632572	0.00728726	0.037142	1	0.488095	TFH	eQTL	pvalue	NA	NA
chr22:37251477_37323988	CSF2RB	chr22	37251477	37323988	rs5756405	chr22:37310954	1.0706	RPS15AP38	ENSG00000237668	168	0.440222	0.509723	0.00600133	0.00691167	0.0371416	1	0.64881	TFH	eQTL	pvalue	NA	NA
chr1:24053465_24253752	CNR2	chr1	24053465	24253752	rs112741635	chr1:24207504	0.8105	RPL11	ENSG00000142676	271	0.570915	0.367087	0.0151532	0.00970605	0.0371397	1	0.749077	TH2	eQTL	pvalue	0.725843	2
chr22:37251477_37323988	CSF2RB	chr22	37251477	37323988	rs5756405	chr22:37310954	1.0706	EIF3D	ENSG00000100353	168	0.440036	0.509507	0.00618855	0.00712844	0.0371397	1	0.482143	CD8naive	eQTL	pvalue	0.994222	1
chr22:37251477_37323988	CSF2RB	chr22	37251477	37323988	rs5756405	chr22:37310954	1.0706	TEX33	ENSG00000185264	168	0.439806	0.509242	0.00641836	0.00739454	0.0371391	1	0.410714	monocytes	eQTL	pvalue	0.000322691	9
chr7:26663520_27203139	HOXA1	chr7	26663520	27203139	rs10951154	chr7:27135314	0.9187	SNX10	ENSG00000086300	923	0.623585	0.257488	0.0579123	0.0238757	0.0371388	-1	0.790899	TREGnaive	eQTL	pvalue	0.00585751	9
chr11:63849101_64220132	PRDX5	chr11	63849101	64220132	rs11231749	chr11:64095178	1.0758	FKBP2	ENSG00000173486	518	0.4599	0.460056	0.0214677	0.0214378	0.037138	-1	0.544402	CD8naive	eQTL	pvalue	0.30716	7
chr11:63849101_64220132	PRDX5	chr11	63849101	64220132	rs11231749	chr11:64095178	1.0758	BATF2	ENSG00000168062	519	0.458594	0.458754	0.022772	0.0227428	0.0371376	-1	0.323699	CD8stim	eQTL	pvalue	0.0295319	6
chr10:75154043_75706194	PLAU	chr10	75154043	75706194	rs17741873	chr10:75653800	1.0931	NA	ENSG00000267957	519	0.442976	0.47877	0.019779	0.0213401	0.0371349	-1	0.560694	monocytes	eQTL	pvalue	NA	NA
chr1:24053465_24253752	CNR2	chr1	24053465	24253752	rs112741635	chr1:24207504	0.8105		ENSG00000271420	271	0.57089	0.367071	0.0151805	0.00972361	0.0371344	-1	0.346863	CD4stim	eQTL	pvalue	NA	NA
chr22:37251477_37323988	CSF2RB	chr22	37251477	37323988	rs5756405	chr22:37310954	1.0706	CYTH4	ENSG00000100055	168	0.440272	0.509781	0.00595595	0.00685913	0.0371326	-1	0.428571	monocytes	eQTL	pvalue	0.572495	4
chr22:37251477_37323988	CSF2RB	chr22	37251477	37323988	rs5756405	chr22:37310954	1.0706		ENSG00000225867	168	0.439571	0.50897	0.0066567	0.00767051	0.0371319	1	0.75	TFH	eQTL	pvalue	NA	NA
chr11:14076321_14885062	RRAS2	chr11	14076321	14885062	rs61884005	chr11:14402930	1.1436	BTBD10	ENSG00000148925	610	0.521319	0.393282	0.0275338	0.0207343	0.0371308	1	0.5	CD4naive	eQTL	pvalue	0.47732	4
chr22:37251477_37323988	CSF2RB	chr22	37251477	37323988	rs5756405	chr22:37310954	1.0706		ENSG00000252412	168	0.440029	0.5095	0.00619959	0.00714124	0.0371297	-1	0.22619	M2	eQTL	pvalue	NA	NA
chr3:71421370_71686082	FOXP1 - AC097634.4	chr3	71421370	71686082	rs9878602	chr3:71535338	1.0872	NA	ENSG00000238568	90	0.445123	0.51126	0.00303707	0.00345119	0.0371291	0	0	CD8stim	eQTL	pvalue	NA	NA
chr11:63849101_64220132	PRDX5	chr11	63849101	64220132	rs11231749	chr11:64095178	1.0758		ENSG00000256481	518	0.460108	0.460264	0.0212646	0.0212347	0.0371288	1	0.252896	TREGnaive	eQTL	pvalue	NA	NA
chr3:71421370_71686082	FOXP1 - AC097634.4	chr3	71421370	71686082	rs9878602	chr3:71535338	1.0872	NA	ENSG00000238568	91	0.445077	0.511225	0.00307583	0.00349584	0.0371268	0	0	TH2	eQTL	pvalue	NA	NA
chr3:71421370_71686082	FOXP1 - AC097634.4	chr3	71421370	71686082	rs9878602	chr3:71535338	1.0872	NA	ENSG00000238568	91	0.445077	0.511225	0.00307583	0.00349584	0.0371268	0	0	CD4stim	eQTL	pvalue	NA	NA
chr3:71421370_71686082	FOXP1 - AC097634.4	chr3	71421370	71686082	rs9878602	chr3:71535338	1.0872	NA	ENSG00000238568	91	0.445077	0.511225	0.00307583	0.00349584	0.0371268	0	0	TFH	eQTL	pvalue	NA	NA
chr2:65536082_65713102	SPRED2	chr2	65536082	65713102	rs13385171	chr2:65661843	1.0724		ENSG00000237217	292	0.484483	0.441819	0.0191478	0.0174245	0.0371257	1	0.633562	M2	eQTL	pvalue	NA	NA
chr22:37251477_37323988	CSF2RB	chr22	37251477	37323988	rs5756405	chr22:37310954	1.0706	NCF4-AS1	ENSG00000183822	168	0.43967	0.509084	0.00656138	0.00756015	0.0371251	1	0.363095	TREGnaive	eQTL	pvalue	NA	NA
chr10:31134557_31530302	ZNF438	chr10	31134557	31530302	rs1087056	chr10:31395761	0.9254	HNRNPA1P32	ENSG00000213778	843	0.452623	0.444267	0.0333189	0.0326667	0.0371248	1	0.506524	TREGnaive	eQTL	pvalue	NA	NA
chr3:71421370_71686082	FOXP1 - AC097634.4	chr3	71421370	71686082	rs9878602	chr3:71535338	1.0872	NA	ENSG00000238568	92	0.445038	0.511187	0.00311267	0.00353821	0.0371242	0	0	TH1	eQTL	pvalue	NA	NA
chr22:37251477_37323988	CSF2RB	chr22	37251477	37323988	rs5756405	chr22:37310954	1.0706	TMPRSS6	ENSG00000187045	168	0.440226	0.509728	0.00600582	0.00691688	0.0371235	1	0.809524	THSTAR	eQTL	pvalue	3.34441e-06	4
chr11:63849101_64220132	PRDX5	chr11	63849101	64220132	rs11231749	chr11:64095178	1.0758	IMMP1LP1	ENSG00000270269	508	0.460932	0.459354	0.0213514	0.0212412	0.0371218	1	0.505906	monocytes	eQTL	pvalue	NA	NA
chr1:6333701_6562784	ESPN	chr1	6333701	6562784	rs2986736	chr1:6512547	0.8994	PLEKHG5	ENSG00000171680	365	0.598766	0.330665	0.0215719	0.0118758	0.0371217	1	0.194521	CD4naive	eQTL	pvalue	4.02821e-05	3
chr11:63849101_64220132	PRDX5	chr11	63849101	64220132	rs11231749	chr11:64095178	1.0758	EHD1	ENSG00000110047	519	0.461708	0.461872	0.0196654	0.0196352	0.0371198	1	0.310212	CD4naive	eQTL	pvalue	0.894832	2
chr10:75154043_75706194	PLAU	chr10	75154043	75706194	rs17741873	chr10:75653800	1.0931	AGAP5	ENSG00000172650	519	0.440792	0.47641	0.0219718	0.0237101	0.0371162	1	0.734104	Bnaive	eQTL	pvalue	NA	8
chr22:37251477_37323988	CSF2RB	chr22	37251477	37323988	rs5756405	chr22:37310954	1.0706	PVALB	ENSG00000100362	168	0.439557	0.508953	0.00667989	0.00769738	0.0371136	-1	0.625	CD4stim	eQTL	pvalue	0.0678702	8
chr2:24688055_25386524	ADCY3	chr2	24688055	25386524	rs11125803	chr2:25052177	0.9271		ENSG00000202479	1136	0.576891	0.287252	0.0659447	0.0327988	0.0371135	-1	0.465669	TREG_MEM	eQTL	pvalue	NA	NA
chr10:75154043_75706194	PLAU	chr10	75154043	75706194	rs17741873	chr10:75653800	1.0931	DNAJC9-AS1	ENSG00000236756	519	0.435146	0.470307	0.0276196	0.0298142	0.0371135	1	0.72447	CD4naive	eQTL	pvalue	NA	NA
chr11:14076321_14885062	RRAS2	chr11	14076321	14885062	rs61884005	chr11:14402930	1.1436	FAR1	ENSG00000197601	801	0.478655	0.417597	0.0356076	0.0310283	0.0371125	1	0.333333	TH17	eQTL	pvalue	0.879567	2
chr19:16444965_16814328	EPS15L1	chr19	16444965	16814328	rs58166386	chr19:16559421	1.095		ENSG00000269161	175	0.463943	0.482898	0.00788074	0.00816561	0.0371121	-1	0.154286	Bnaive	eQTL	pvalue	NA	NA
chr2:65536082_65713102	SPRED2	chr2	65536082	65713102	rs13385171	chr2:65661843	1.0724	DNAJB12P1	ENSG00000237979	360	0.48049	0.449357	0.0170936	0.015949	0.0371105	1	0.555556	TH2	eQTL	pvalue	NA	NA
chr8:144971080_145126375	PLEC	chr8	144971080	145126375	rs3923387	chr8:144986793	1.0732		ENSG00000272172	182	0.575221	0.369133	0.011313	0.00722269	0.0371102	-1	0.225275	M2	eQTL	pvalue	NA	NA
chr1:6333701_6562784	ESPN	chr1	6333701	6562784	rs2986736	chr1:6512547	0.8994	ACOT7	ENSG00000097021	365	0.598961	0.330772	0.0213862	0.0117733	0.0371073	-1	0.273973	THSTAR	eQTL	pvalue	0.381518	3
chr11:63849101_64220132	PRDX5	chr11	63849101	64220132	rs11231749	chr11:64095178	1.0758	SPDYC	ENSG00000204710	352	0.468118	0.467211	0.0138145	0.0137507	0.0371064	-1	0.264205	TREG_MEM	eQTL	pvalue	0.00185515	6
chr3:32910542_33078540	TRIM71	chr3	32910542	33078540	rs11919880	chr3:32962051	1.0732	NA	ENSG00000271324	252	0.458761	0.483136	0.0102461	0.0107534	0.0371036	1	0.531746	TREGnaive	eQTL	pvalue	NA	NA
chr11:63849101_64220132	PRDX5	chr11	63849101	64220132	rs11231749	chr11:64095178	1.0758	GPR137	ENSG00000173264	518	0.459716	0.459871	0.0216695	0.0216397	0.0371035	1	0.407336	TH17	eQTL	pvalue	0.484398	3
chr22:37251477_37323988	CSF2RB	chr22	37251477	37323988	rs5756405	chr22:37310954	1.0706	CDC42EP1	ENSG00000128283	168	0.440307	0.509821	0.0059345	0.00683432	0.0371027	1	0.547619	CD8stim	eQTL	pvalue	1.05709e-05	9
chr2:65536082_65713102	SPRED2	chr2	65536082	65713102	rs13385171	chr2:65661843	1.0724	RN7SL211P	ENSG00000244534	360	0.482568	0.451301	0.0150192	0.0140089	0.0371022	-1	0.475	CD8naive	eQTL	pvalue	NA	NA
chr22:37251477_37323988	CSF2RB	chr22	37251477	37323988	rs5756405	chr22:37310954	1.0706	C1QTNF6	ENSG00000133466	168	0.440123	0.509608	0.00611907	0.00704804	0.037102	1	0.392857	CD8naive	eQTL	pvalue	0.0237894	9
chr11:63849101_64220132	PRDX5	chr11	63849101	64220132	rs11231749	chr11:64095178	1.0758	GPR137	ENSG00000173264	519	0.46097	0.461134	0.0204135	0.0203837	0.0370995	1	0.298651	CD4naive	eQTL	pvalue	0.484398	3
chr11:63849101_64220132	PRDX5	chr11	63849101	64220132	rs11231749	chr11:64095178	1.0758	KCNK4	ENSG00000182450	518	0.45945	0.459606	0.0219374	0.0219077	0.0370991	-1	0.324324	TH2	eQTL	pvalue	0.0424812	5
chr22:37251477_37323988	CSF2RB	chr22	37251477	37323988	rs5756405	chr22:37310954	1.0706		ENSG00000228719	168	0.440075	0.509553	0.00616816	0.00710487	0.0370985	-1	0.547619	TH17	eQTL	pvalue	NA	NA
chr22:37251477_37323988	CSF2RB	chr22	37251477	37323988	rs5756405	chr22:37310954	1.0706	RPS15AP38	ENSG00000237668	168	0.439288	0.508642	0.00695618	0.0080173	0.037097	-1	0.559524	TH1	eQTL	pvalue	NA	NA
chr1:24053465_24253752	CNR2	chr1	24053465	24253752	rs112741635	chr1:24207504	0.8105	GRHL3	ENSG00000158055	271	0.565837	0.363822	0.0202576	0.0129881	0.0370957	-1	0.147601	TH17	eQTL	pvalue	0.995584	2
chr3:32910542_33078540	TRIM71	chr3	32910542	33078540	rs11919880	chr3:32962051	1.0732	TRIM71	ENSG00000206557	252	0.45871	0.483082	0.0103013	0.0108116	0.0370949	1	0.710317	CD8stim	eQTL	pvalue	0.993174	1
chr11:63849101_64220132	PRDX5	chr11	63849101	64220132	rs11231749	chr11:64095178	1.0758	NRXN2-AS1	ENSG00000237410	518	0.458862	0.459018	0.0225272	0.0224978	0.0370947	-1	0.594595	THSTAR	eQTL	pvalue	NA	NA
chr8:144971080_145126375	PLEC	chr8	144971080	145126375	rs3923387	chr8:144986793	1.0732	GPT	ENSG00000167701	184	0.572925	0.372486	0.010625	0.00687073	0.0370933	-1	0.130435	CD8naive	eQTL	pvalue	2.84324e-15	9
chr10:75154043_75706194	PLAU	chr10	75154043	75706194	rs17741873	chr10:75653800	1.0931	FAM32CP	ENSG00000213525	192	0.488648	0.459164	0.00780163	0.0072938	0.0370928	-1	0.59375	CD4naive	eQTL	pvalue	NA	NA
chr22:37251477_37323988	CSF2RB	chr22	37251477	37323988	rs5756405	chr22:37310954	1.0706	MTND1P10	ENSG00000229088	168	0.438821	0.508101	0.00742542	0.00856064	0.0370916	1	0.595238	CD4stim	eQTL	pvalue	NA	NA
chr11:14076321_14885062	RRAS2	chr11	14076321	14885062	rs61884005	chr11:14402930	1.1436	OR7E41P	ENSG00000250640	966	0.468447	0.410687	0.0446596	0.039116	0.0370899	1	0.503106	TREGnaive	eQTL	pvalue	NA	NA
chr19:4353219_4519732	HDGFL2	chr19	4353219	4519732	rs12971909	chr19:4466466	0.9175	SNORD37	ENSG00000206775	221	0.745292	0.183972	0.0270151	0.00663148	0.0370896	-1	0.180995	Bnaive	eQTL	pvalue	NA	NA
chr3:32910542_33078540	TRIM71	chr3	32910542	33078540	rs11919880	chr3:32962051	1.0732	NA	ENSG00000271020	252	0.458391	0.482746	0.0106233	0.0111506	0.0370892	-1	0.710317	CD4naive	eQTL	pvalue	NA	NA
chr3:32910542_33078540	TRIM71	chr3	32910542	33078540	rs11919880	chr3:32962051	1.0732	CMTM8	ENSG00000170293	252	0.458306	0.482656	0.0107085	0.0112404	0.037089	-1	0.34127	TREG_MEM	eQTL	pvalue	0.847882	6
chr22:37251477_37323988	CSF2RB	chr22	37251477	37323988	rs5756405	chr22:37310954	1.0706	MYH9	ENSG00000100345	168	0.439988	0.509452	0.00626006	0.00721129	0.0370889	-1	0.392857	CD8stim	eQTL	pvalue	1	1
chr17:37471330_38219005	IKZF3	chr17	37471330	38219005	rs9909593	chr17:37970149	0.9311	RPL23	ENSG00000125691	413	0.577795	0.350577	0.02152	0.0130201	0.0370884	1	0.455206	CD8naive	eQTL	pvalue	0.931624	4
chr22:37251477_37323988	CSF2RB	chr22	37251477	37323988	rs5756405	chr22:37310954	1.0706	NA	ENSG00000266345	168	0.440219	0.50972	0.00602941	0.00694423	0.0370879	1	0.119048	TH1	eQTL	pvalue	NA	NA
chr11:63849101_64220132	PRDX5	chr11	63849101	64220132	rs11231749	chr11:64095178	1.0758	SYVN1	ENSG00000162298	400	0.467002	0.464695	0.0156653	0.0155508	0.0370873	-1	0.525	Bnaive	eQTL	pvalue	0.99665	1
chr4:40261293_40365013	CHRNA9	chr4	40261293	40365013	rs13136820	chr4:40307564	1.0886		ENSG00000201863	209	0.738421	0.200851	0.0186153	0.00502627	0.0370867	1	0.516746	TREG_MEM	eQTL	pvalue	NA	NA
chr22:37251477_37323988	CSF2RB	chr22	37251477	37323988	rs5756405	chr22:37310954	1.0706	RN7SKP214	ENSG00000201078	168	0.440063	0.50954	0.0061857	0.0071252	0.0370861	1	0.505952	TREG_MEM	eQTL	pvalue	NA	NA
chr22:37251477_37323988	CSF2RB	chr22	37251477	37323988	rs5756405	chr22:37310954	1.0706	MTCO1P20	ENSG00000233764	168	0.439861	0.509305	0.00638847	0.00735998	0.037086	1	0.64881	CD4stim	eQTL	pvalue	NA	NA
chr1:24053465_24253752	CNR2	chr1	24053465	24253752	rs112741635	chr1:24207504	0.8105		ENSG00000232557	269	0.573136	0.368504	0.0129733	0.00830425	0.037083	-1	0.189591	NK	eQTL	pvalue	NA	NA
chr11:63849101_64220132	PRDX5	chr11	63849101	64220132	rs11231749	chr11:64095178	1.0758	EHD1	ENSG00000110047	518	0.46094	0.461096	0.0204559	0.0204258	0.0370823	1	0.6139	TH17	eQTL	pvalue	0.894832	2
chr11:63849101_64220132	PRDX5	chr11	63849101	64220132	rs11231749	chr11:64095178	1.0758	BATF2	ENSG00000168062	518	0.460487	0.460643	0.0209087	0.0208787	0.0370822	1	0.299228	TH2	eQTL	pvalue	0.0295319	6
chr2:65536082_65713102	SPRED2	chr2	65536082	65713102	rs13385171	chr2:65661843	1.0724	LINC02245	ENSG00000237638	360	0.478908	0.447878	0.0186906	0.0174425	0.0370816	1	0.55	TH2	eQTL	pvalue	NA	NA
chr11:63849101_64220132	PRDX5	chr11	63849101	64220132	rs11231749	chr11:64095178	1.0758	MEN1	ENSG00000133895	518	0.460752	0.460908	0.0206441	0.020614	0.0370815	1	0.65251	TH2	eQTL	pvalue	0.99919	1
chr1:11853206_12099345	CLCN6	chr1	11853206	12099345	rs198398	chr1:11883342	1.189	AGTRAP	ENSG00000177674	532	0.711436	0.193882	0.0452939	0.0123065	0.0370814	-1	0.776316	TH2	eQTL	pvalue	0.0416634	6
chr11:63849101_64220132	PRDX5	chr11	63849101	64220132	rs11231749	chr11:64095178	1.0758	ZFPL1	ENSG00000162300	515	0.458655	0.458797	0.0227494	0.0227194	0.0370792	-1	0.384466	THSTAR	eQTL	pvalue	0.654739	5
chr22:37251477_37323988	CSF2RB	chr22	37251477	37323988	rs5756405	chr22:37310954	1.0706	KCTD17	ENSG00000100379	168	0.439596	0.508998	0.00665635	0.00767015	0.0370791	1	0.785714	TH2	eQTL	pvalue	0.051117	5
chr5:55426583_55567087	ANKRD55	chr5	55426583	55567087	rs7731626	chr5:55444683	1.0974	RPL26P19	ENSG00000226221	211	0.580421	0.357913	0.0152315	0.00935531	0.0370787	1	0.739336	TREG_MEM	eQTL	pvalue	NA	NA
chr11:14076321_14885062	RRAS2	chr11	14076321	14885062	rs61884005	chr11:14402930	1.1436	SPON1-AS1	ENSG00000254418	966	0.450809	0.395224	0.0623047	0.0545854	0.0370774	1	0.50207	TH2	eQTL	pvalue	NA	NA
chr21:34666160_35187100	IFNGR2	chr21	34666160	35187100	rs9808753	chr21:34787312	1.0846	DONSON	ENSG00000159147	596	0.598203	0.312408	0.0343905	0.0179232	0.0370751	1	0.312081	TH1	eQTL	pvalue	4.3716e-05	5
chr10:75154043_75706194	PLAU	chr10	75154043	75706194	rs17741873	chr10:75653800	1.0931	RNU6-833P	ENSG00000200356	519	0.442923	0.478713	0.019861	0.0214288	0.0370742	1	0.468208	TH17	eQTL	pvalue	NA	NA
chr3:32910542_33078540	TRIM71	chr3	32910542	33078540	rs11919880	chr3:32962051	1.0732	TRIM71	ENSG00000206557	249	0.469655	0.470532	0.0113775	0.0113617	0.0370735	1	0.75502	Bnaive	eQTL	pvalue	0.993174	1
chr11:63849101_64220132	PRDX5	chr11	63849101	64220132	rs11231749	chr11:64095178	1.0758	NAA40	ENSG00000110583	518	0.459429	0.459585	0.0219713	0.0219416	0.0370734	-1	0.69112	THSTAR	eQTL	pvalue	0.00544668	8
chr22:37251477_37323988	CSF2RB	chr22	37251477	37323988	rs5756405	chr22:37310954	1.0706	APOL1	ENSG00000100342	168	0.440067	0.509544	0.00618821	0.00712812	0.037073	1	0.607143	TH1	eQTL	pvalue	3.75078e-08	9
chr12:111384730_112382251	SH2B3 - ATXN2	chr12	111384730	112382251	rs3184504	chr12:111884608	1.0709	MAPKAPK5-AS1	ENSG00000234608	581	0.668004	0.14771	0.120588	0.0266274	0.0370715	-1	0.0860585	TH17	eQTL	pvalue	NA	NA
chr11:63849101_64220132	PRDX5	chr11	63849101	64220132	rs11231749	chr11:64095178	1.0758	NRXN2-AS1	ENSG00000237410	518	0.457495	0.45765	0.0239065	0.0238775	0.0370707	-1	0.471042	CD4stim	eQTL	pvalue	NA	NA
chr10:31134557_31530302	ZNF438	chr10	31134557	31530302	rs1087056	chr10:31395761	0.9254		ENSG00000272914	841	0.44809	0.43979	0.0378943	0.0371553	0.0370705	-1	0.302021	TH1	eQTL	pvalue	NA	NA
chr11:63849101_64220132	PRDX5	chr11	63849101	64220132	rs11231749	chr11:64095178	1.0758	C11orf95	ENSG00000188070	518	0.461002	0.461158	0.0204004	0.0203703	0.0370691	-1	0.498069	TH2	eQTL	pvalue	NA	NA
chr3:32910542_33078540	TRIM71	chr3	32910542	33078540	rs11919880	chr3:32962051	1.0732	CMTM7	ENSG00000153551	249	0.470935	0.471815	0.0100995	0.0100813	0.0370686	-1	0.534137	monocytes	eQTL	pvalue	0.42622	7
chr3:32910542_33078540	TRIM71	chr3	32910542	33078540	rs11919880	chr3:32962051	1.0732	TRIM71	ENSG00000206557	252	0.456311	0.480556	0.0127131	0.0133515	0.0370682	-1	0.329365	TREGnaive	eQTL	pvalue	0.993174	1
chr13:50699049_51121893	DLEU7	chr13	50699049	51121893	rs9568402	chr13:50961957	0.911	MIR5693	ENSG00000266072	379	0.590815	0.324121	0.0310172	0.016979	0.0370673	-1	0.335092	THSTAR	eQTL	pvalue	NA	NA
chr11:63849101_64220132	PRDX5	chr11	63849101	64220132	rs11231749	chr11:64095178	1.0758	RPS6KA4	ENSG00000162302	518	0.46097	0.461126	0.0204344	0.0204043	0.0370648	1	0.631274	TH2	eQTL	pvalue	0.999475	2
chr22:37251477_37323988	CSF2RB	chr22	37251477	37323988	rs5756405	chr22:37310954	1.0706	RPS15AP38	ENSG00000237668	168	0.439881	0.509328	0.00637815	0.00734805	0.0370643	-1	0.458333	M2	eQTL	pvalue	NA	NA
chr1:24053465_24253752	CNR2	chr1	24053465	24253752	rs112741635	chr1:24207504	0.8105	SRSF10	ENSG00000188529	271	0.571168	0.36725	0.014947	0.00957357	0.0370613	1	0.98155	TH2	eQTL	pvalue	NA	9
chr22:37251477_37323988	CSF2RB	chr22	37251477	37323988	rs5756405	chr22:37310954	1.0706		ENSG00000231467	168	0.436803	0.505764	0.00945842	0.0109146	0.0370599	1	0.577381	TH1	eQTL	pvalue	NA	NA
chr10:31134557_31530302	ZNF438	chr10	31134557	31530302	rs1087056	chr10:31395761	0.9254	MAP3K8	ENSG00000107968	843	0.453918	0.445538	0.0320577	0.0314288	0.0370577	-1	0.505338	TH2	eQTL	pvalue	0.870951	2
chr11:63849101_64220132	PRDX5	chr11	63849101	64220132	rs11231749	chr11:64095178	1.0758	LINC02724	ENSG00000181908	518	0.457897	0.458052	0.023512	0.0234829	0.0370567	1	0.46139	TH17	eQTL	pvalue	NA	9
chr11:122467937_122589796	UBASH3B	chr11	122467937	122589796	rs6589939	chr11:122518525	0.9275	SCN3B	ENSG00000166257	150	0.455707	0.491015	0.00782763	0.00839706	0.0370537	1	0.806667	TFH	eQTL	pvalue	0.347297	5
chr22:37251477_37323988	CSF2RB	chr22	37251477	37323988	rs5756405	chr22:37310954	1.0706	MPST	ENSG00000128309	168	0.439977	0.509439	0.00628763	0.00724325	0.0370535	1	0.285714	CD8naive	eQTL	pvalue	0.00677647	8
chr3:32910542_33078540	TRIM71	chr3	32910542	33078540	rs11919880	chr3:32962051	1.0732	UBP1	ENSG00000153560	249	0.469083	0.469959	0.01196	0.0119453	0.0370527	1	0.558233	NK	eQTL	pvalue	0.999799	1
chr11:63849101_64220132	PRDX5	chr11	63849101	64220132	rs11231749	chr11:64095178	1.0758	POLA2	ENSG00000014138	227	0.528966	0.41048	0.0132534	0.0102476	0.0370526	1	0.678414	monocytes	eQTL	pvalue	0.000215959	4
chr11:63849101_64220132	PRDX5	chr11	63849101	64220132	rs11231749	chr11:64095178	1.0758	PDCL2P2	ENSG00000255058	369	0.466964	0.466159	0.0149437	0.0148809	0.0370526	-1	0.300813	TH17	eQTL	pvalue	NA	NA
chr10:75154043_75706194	PLAU	chr10	75154043	75706194	rs17741873	chr10:75653800	1.0931	P4HA1	ENSG00000122884	519	0.442946	0.478737	0.019849	0.0214159	0.0370519	-1	0.344894	THSTAR	eQTL	pvalue	0.776076	2
chr22:37251477_37323988	CSF2RB	chr22	37251477	37323988	rs5756405	chr22:37310954	1.0706	ANKRD54	ENSG00000100124	168	0.439815	0.509251	0.00645071	0.00743208	0.0370515	-1	0.738095	TH1	eQTL	pvalue	0.0153085	5
chr22:37251477_37323988	CSF2RB	chr22	37251477	37323988	rs5756405	chr22:37310954	1.0706	KCTD17	ENSG00000100379	168	0.440253	0.509758	0.0060133	0.00692561	0.0370501	-1	0.541667	TREGnaive	eQTL	pvalue	0.051117	5
chr3:32910542_33078540	TRIM71	chr3	32910542	33078540	rs11919880	chr3:32962051	1.0732	NA	ENSG00000238646	249	0.470496	0.471375	0.0105479	0.0105306	0.0370499	-1	0.485944	monocytes	eQTL	pvalue	NA	NA
chr19:10744807_11274530	SMARCA4	chr19	10744807	11274530	rs12609500	chr19:11173928	1.0997	COL5A3	ENSG00000080573	430	0.521991	0.404168	0.020757	0.0160347	0.0370486	1	0.562791	CD4stim	eQTL	pvalue	7.11903e-07	4
chr11:63849101_64220132	PRDX5	chr11	63849101	64220132	rs11231749	chr11:64095178	1.0758	GPHA2	ENSG00000149735	507	0.462546	0.460957	0.0197768	0.0196717	0.0370485	-1	0.258383	M2	eQTL	pvalue	2.06937e-05	10
chr19:16444965_16814328	EPS15L1	chr19	16444965	16814328	rs58166386	chr19:16559421	1.095	COLGALT1	ENSG00000130309	165	0.554715	0.393193	0.00882634	0.00621924	0.0370472	-1	0.587879	TREGnaive	eQTL	pvalue	0.00373036	5
chr11:63849101_64220132	PRDX5	chr11	63849101	64220132	rs11231749	chr11:64095178	1.0758	ZFPL1	ENSG00000162300	515	0.45752	0.457662	0.0239014	0.0238718	0.0370446	-1	0.357282	TH17	eQTL	pvalue	0.654739	5
chr3:32910542_33078540	TRIM71	chr3	32910542	33078540	rs11919880	chr3:32962051	1.0732	CRTAP	ENSG00000170275	252	0.458617	0.482985	0.0104185	0.010935	0.0370444	1	0.539683	CD4stim	eQTL	pvalue	5.34389e-05	5
chr10:31134557_31530302	ZNF438	chr10	31134557	31530302	rs1087056	chr10:31395761	0.9254		ENSG00000230298	843	0.448535	0.440254	0.0374478	0.0367194	0.0370438	1	0.614472	TFH	eQTL	pvalue	NA	NA
chr22:37251477_37323988	CSF2RB	chr22	37251477	37323988	rs5756405	chr22:37310954	1.0706	NA	ENSG00000183473	168	0.43989	0.509338	0.00637936	0.00734948	0.0370431	-1	0.291667	CD8naive	eQTL	pvalue	NA	8
chr10:31134557_31530302	ZNF438	chr10	31134557	31530302	rs1087056	chr10:31395761	0.9254	SVIL2P	ENSG00000234814	839	0.450084	0.441725	0.0359264	0.0352221	0.0370423	-1	0.222884	Bnaive	eQTL	pvalue	NA	NA
chr10:31134557_31530302	ZNF438	chr10	31134557	31530302	rs1087056	chr10:31395761	0.9254		ENSG00000222412	843	0.454016	0.445634	0.0319707	0.0313434	0.0370353	1	0.581257	CD4stim	eQTL	pvalue	NA	NA
chr11:63849101_64220132	PRDX5	chr11	63849101	64220132	rs11231749	chr11:64095178	1.0758	TRPT1	ENSG00000149743	508	0.46088	0.459303	0.0214461	0.0213357	0.0370345	1	0.440945	monocytes	eQTL	pvalue	0.00867585	6
chr11:63849101_64220132	PRDX5	chr11	63849101	64220132	rs11231749	chr11:64095178	1.0758	PYGM	ENSG00000068976	518	0.456736	0.45689	0.0246846	0.0246559	0.0370334	-1	0.332046	TREGnaive	eQTL	pvalue	2.61594e-08	5
chr2:65536082_65713102	SPRED2	chr2	65536082	65713102	rs13385171	chr2:65661843	1.0724	LGALSL	ENSG00000119862	309	0.485698	0.450191	0.0140717	0.0130059	0.0370331	1	0.433657	CD8naive	eQTL	pvalue	0.670765	6
chr22:37251477_37323988	CSF2RB	chr22	37251477	37323988	rs5756405	chr22:37310954	1.0706	TRIOBP	ENSG00000100106	168	0.440386	0.509913	0.00588828	0.00678087	0.037031	1	0.327381	CD4stim	eQTL	pvalue	8.94617e-13	4
chr3:32910542_33078540	TRIM71	chr3	32910542	33078540	rs11919880	chr3:32962051	1.0732	SUMO2P10	ENSG00000235424	249	0.469968	0.470846	0.0110858	0.0110695	0.0370304	1	0.24498	M2	eQTL	pvalue	NA	NA
chr1:6333701_6562784	ESPN	chr1	6333701	6562784	rs2986736	chr1:6512547	0.8994	CHD5	ENSG00000116254	365	0.595757	0.329003	0.02464	0.0135702	0.0370302	-1	0.219178	CD8naive	eQTL	pvalue	1	1
chr11:14076321_14885062	RRAS2	chr11	14076321	14885062	rs61884005	chr11:14402930	1.1436	PDE3B	ENSG00000152270	966	0.46994	0.411996	0.0431991	0.0378356	0.0370285	1	0.486542	TREG_MEM	eQTL	pvalue	0.00361647	3
chr22:37251477_37323988	CSF2RB	chr22	37251477	37323988	rs5756405	chr22:37310954	1.0706	MPST	ENSG00000128309	168	0.439955	0.509413	0.00632171	0.00728274	0.0370276	1	0.285714	TREGnaive	eQTL	pvalue	0.00677647	8
chr10:75154043_75706194	PLAU	chr10	75154043	75706194	rs17741873	chr10:75653800	1.0931	OIT3	ENSG00000138315	457	0.538701	0.380214	0.0258518	0.0182092	0.0370242	1	0.868709	THSTAR	eQTL	pvalue	1.0378e-09	7
chr11:14076321_14885062	RRAS2	chr11	14076321	14885062	rs61884005	chr11:14402930	1.1436	PDE3B	ENSG00000152270	966	0.464419	0.407155	0.0487234	0.0426787	0.037024	1	0.49793	TH17	eQTL	pvalue	0.00361647	3
chr11:63849101_64220132	PRDX5	chr11	63849101	64220132	rs11231749	chr11:64095178	1.0758	CCDC88B	ENSG00000168071	508	0.461444	0.459865	0.0208885	0.02078	0.0370223	-1	0.405512	Bnaive	eQTL	pvalue	0.000929045	3
chr11:63849101_64220132	PRDX5	chr11	63849101	64220132	rs11231749	chr11:64095178	1.0758	OTUB1	ENSG00000167770	518	0.461373	0.461529	0.020054	0.0200238	0.0370195	-1	0.449807	CD4stim	eQTL	pvalue	0.945238	2
chr22:37251477_37323988	CSF2RB	chr22	37251477	37323988	rs5756405	chr22:37310954	1.0706	LGALS2	ENSG00000100079	168	0.438654	0.507907	0.00762751	0.0087947	0.0370171	1	0.410714	CD4naive	eQTL	pvalue	0.014689	8
chr2:65536082_65713102	SPRED2	chr2	65536082	65713102	rs13385171	chr2:65661843	1.0724		ENSG00000260101	360	0.478845	0.447819	0.0187868	0.0175325	0.0370163	-1	0.408333	THSTAR	eQTL	pvalue	NA	NA
chr2:65536082_65713102	SPRED2	chr2	65536082	65713102	rs13385171	chr2:65661843	1.0724	LGALSL-DT	ENSG00000223935	309	0.486926	0.451329	0.0128528	0.0118761	0.0370155	-1	0.433657	TREGnaive	eQTL	pvalue	NA	NA
chr2:65536082_65713102	SPRED2	chr2	65536082	65713102	rs13385171	chr2:65661843	1.0724		ENSG00000234255	348	0.483121	0.450634	0.0151427	0.0140874	0.0370145	1	0.336207	TH1	eQTL	pvalue	NA	NA
chr11:63849101_64220132	PRDX5	chr11	63849101	64220132	rs11231749	chr11:64095178	1.0758	SYVN1	ENSG00000162298	400	0.466762	0.464456	0.0159418	0.0158261	0.0370139	1	0.3575	monocytes	eQTL	pvalue	0.99665	1
chr1:6333701_6562784	ESPN	chr1	6333701	6562784	rs2986736	chr1:6512547	0.8994	RNF207-AS1	ENSG00000226944	347	0.598131	0.327781	0.0239737	0.0131008	0.0370138	1	0.564841	Bnaive	eQTL	pvalue	NA	NA
chr22:37251477_37323988	CSF2RB	chr22	37251477	37323988	rs5756405	chr22:37310954	1.0706	IFT27	ENSG00000100360	168	0.43929	0.508644	0.00699289	0.00805989	0.0370133	1	0.482143	CD4naive	eQTL	pvalue	0.000880891	8
chr10:64387108_64755136	AC024598.1	chr10	64387108	64755136	rs61863928	chr10:64449549	1.0734		ENSG00000270352	712	0.483054	0.422219	0.0308163	0.0268983	0.0370121	-1	0.800562	TH17	eQTL	pvalue	NA	NA
chr1:6333701_6562784	ESPN	chr1	6333701	6562784	rs2986736	chr1:6512547	0.8994	KLHL21	ENSG00000162413	365	0.599032	0.330812	0.0213775	0.0117686	0.0370105	-1	0.0438356	TREG_MEM	eQTL	pvalue	0.00107735	7
chr11:63849101_64220132	PRDX5	chr11	63849101	64220132	rs11231749	chr11:64095178	1.0758	NAALADL1	ENSG00000168060	518	0.459349	0.459504	0.0220861	0.0220566	0.0370047	-1	0.399614	CD4stim	eQTL	pvalue	3.83011e-12	7
chr22:37251477_37323988	CSF2RB	chr22	37251477	37323988	rs5756405	chr22:37310954	1.0706	IL2RB	ENSG00000100385	168	0.440111	0.509594	0.00617609	0.00711416	0.0370045	-1	0.589286	THSTAR	eQTL	pvalue	0.986757	3
chr22:37251477_37323988	CSF2RB	chr22	37251477	37323988	rs5756405	chr22:37310954	1.0706	CARD10	ENSG00000100065	168	0.440366	0.50989	0.0059218	0.00681971	0.0370028	-1	0.440476	TREGnaive	eQTL	pvalue	0.10892	3
chr10:31134557_31530302	ZNF438	chr10	31134557	31530302	rs1087056	chr10:31395761	0.9254	MTPAP	ENSG00000107951	843	0.452199	0.443851	0.0338042	0.0331431	0.0370022	-1	0.483986	CD4stim	eQTL	pvalue	0.910575	1
chr17:57475896_58223430	VMP1	chr17	57475896	58223430	rs2150879	chr17:57859210	1.1091	RAD51C	ENSG00000108384	305	0.490113	0.447947	0.0130488	0.0118892	0.0370021	-1	0.344262	THSTAR	eQTL	pvalue	4.27809e-09	9
chr1:24053465_24253752	CNR2	chr1	24053465	24253752	rs112741635	chr1:24207504	0.8105	NA	ENSG00000238986	269	0.571894	0.367705	0.0142646	0.00913457	0.0370016	-1	0.107807	Bnaive	eQTL	pvalue	NA	NA
chr16:29841225_30438138	TBX6	chr16	29841225	30438138	rs3809627	chr16:30103160	0.9076	VKORC1	ENSG00000167397	96	0.472918	0.481917	0.00406224	0.00410254	0.0370002	1	0.354167	CD4naive	eQTL	pvalue	0.0818031	6
chr1:24053465_24253752	CNR2	chr1	24053465	24253752	rs112741635	chr1:24207504	0.8105	NA	ENSG00000203589	271	0.572564	0.368147	0.0135884	0.00870007	0.0369999	1	0.859779	TREG_MEM	eQTL	pvalue	NA	NA
chr11:63849101_64220132	PRDX5	chr11	63849101	64220132	rs11231749	chr11:64095178	1.0758		ENSG00000254614	328	0.469896	0.467155	0.0130312	0.0129182	0.0369994	-1	0.432927	M2	eQTL	pvalue	NA	10
chr8:144971080_145126375	PLEC	chr8	144971080	145126375	rs3923387	chr8:144986793	1.0732	CYHR1	ENSG00000187954	184	0.572386	0.372135	0.0112215	0.00725865	0.0369993	-1	0.108696	TFH	eQTL	pvalue	0.0538308	3
chr11:63849101_64220132	PRDX5	chr11	63849101	64220132	rs11231749	chr11:64095178	1.0758	TRPT1	ENSG00000149743	508	0.461754	0.460174	0.0205907	0.0204832	0.0369984	-1	0.466535	Bnaive	eQTL	pvalue	0.00867585	6
chr11:63849101_64220132	PRDX5	chr11	63849101	64220132	rs11231749	chr11:64095178	1.0758	PPP1R14B-AS1	ENSG00000256940	518	0.456441	0.456595	0.0249973	0.0249688	0.0369976	1	0.370656	TH17	eQTL	pvalue	NA	NA
chr11:63849101_64220132	PRDX5	chr11	63849101	64220132	rs11231749	chr11:64095178	1.0758	RASGRP2	ENSG00000068831	508	0.461867	0.460286	0.0204781	0.0203711	0.0369974	-1	0.344488	monocytes	eQTL	pvalue	0.99528	3
chr22:37251477_37323988	CSF2RB	chr22	37251477	37323988	rs5756405	chr22:37310954	1.0706	MTCO2P20	ENSG00000231576	168	0.440203	0.509701	0.00608733	0.00701139	0.0369972	1	0.666667	CD8stim	eQTL	pvalue	NA	NA
chr3:32910542_33078540	TRIM71	chr3	32910542	33078540	rs11919880	chr3:32962051	1.0732	CMTM7	ENSG00000153551	249	0.470697	0.471577	0.0103735	0.0103558	0.036997	-1	0.409639	NK	eQTL	pvalue	0.42622	7
chr10:31134557_31530302	ZNF438	chr10	31134557	31530302	rs1087056	chr10:31395761	0.9254	SPTLC1P1	ENSG00000230397	843	0.449687	0.441385	0.0363194	0.0356119	0.0369966	-1	0.251483	CD4stim	eQTL	pvalue	NA	NA
chr11:63849101_64220132	PRDX5	chr11	63849101	64220132	rs11231749	chr11:64095178	1.0758	TRPT1	ENSG00000149743	518	0.457393	0.457548	0.0240463	0.0240175	0.0369946	-1	0.401544	TREG_MEM	eQTL	pvalue	0.00867585	6
chr22:37251477_37323988	CSF2RB	chr22	37251477	37323988	rs5756405	chr22:37310954	1.0706	NCF4-AS1	ENSG00000183822	168	0.440107	0.50959	0.0061848	0.00712425	0.0369937	-1	0.345238	CD4naive	eQTL	pvalue	NA	NA
chr22:37251477_37323988	CSF2RB	chr22	37251477	37323988	rs5756405	chr22:37310954	1.0706	CARD10	ENSG00000100065	168	0.440033	0.509504	0.00626005	0.00721138	0.0369917	1	0.416667	TH17	eQTL	pvalue	0.10892	3
chr22:37251477_37323988	CSF2RB	chr22	37251477	37323988	rs5756405	chr22:37310954	1.0706	TMPRSS6	ENSG00000187045	168	0.439717	0.509138	0.00657609	0.00757731	0.0369914	-1	0.666667	monocytes	eQTL	pvalue	3.34441e-06	4
chr1:24053465_24253752	CNR2	chr1	24053465	24253752	rs112741635	chr1:24207504	0.8105	RCAN3	ENSG00000117602	271	0.56343	0.362274	0.0227276	0.0145764	0.0369914	1	0.841328	TH2	eQTL	pvalue	0.00320642	8
chr11:63849101_64220132	PRDX5	chr11	63849101	64220132	rs11231749	chr11:64095178	1.0758	SLC22A20P	ENSG00000197847	287	0.472674	0.468801	0.0108299	0.0107042	0.0369911	1	0.592334	monocytes	eQTL	pvalue	NA	NA
chr22:37251477_37323988	CSF2RB	chr22	37251477	37323988	rs5756405	chr22:37310954	1.0706	PDXP-DT	ENSG00000233360	168	0.44002	0.50949	0.00627301	0.00722638	0.0369907	1	0.416667	TFH	eQTL	pvalue	NA	NA
chr3:32910542_33078540	TRIM71	chr3	32910542	33078540	rs11919880	chr3:32962051	1.0732	OSBPL10	ENSG00000144645	252	0.458522	0.482884	0.0105399	0.0110629	0.0369905	-1	0.333333	CD4naive	eQTL	pvalue	0.000141846	4
chr2:65536082_65713102	SPRED2	chr2	65536082	65713102	rs13385171	chr2:65661843	1.0724	LINC01800	ENSG00000234572	347	0.483631	0.4511	0.0146509	0.0136285	0.0369901	-1	0.481268	Bnaive	eQTL	pvalue	NA	NA
chr22:37251477_37323988	CSF2RB	chr22	37251477	37323988	rs5756405	chr22:37310954	1.0706	EIF3D	ENSG00000100353	168	0.439803	0.509238	0.00649212	0.0074801	0.0369861	-1	0.339286	TH1	eQTL	pvalue	0.994222	1
chr22:37251477_37323988	CSF2RB	chr22	37251477	37323988	rs5756405	chr22:37310954	1.0706	MTND1P10	ENSG00000229088	168	0.439302	0.508657	0.00699457	0.00806187	0.0369847	1	0.666667	TREG_MEM	eQTL	pvalue	NA	NA
chr11:63849101_64220132	PRDX5	chr11	63849101	64220132	rs11231749	chr11:64095178	1.0758	POLA2	ENSG00000014138	234	0.5292	0.412606	0.0119388	0.00927141	0.0369843	-1	0.67094	TFH	eQTL	pvalue	0.000215959	4
chr19:10744807_11274530	SMARCA4	chr19	10744807	11274530	rs12609500	chr19:11173928	1.0997	OLFM2	ENSG00000105088	325	0.55891	0.368892	0.0212367	0.0139797	0.0369811	1	0.793846	M2	eQTL	pvalue	0.964592	4
chr16:57045349_57110366	NLRC5	chr16	57045349	57110366	rs8062446	chr16:57077094	1.0885	CCDC102A	ENSG00000135736	125	0.644353	0.30091	0.0121288	0.0056271	0.0369803	1	0.56	TH2	eQTL	pvalue	9.21571e-05	5
chr11:14076321_14885062	RRAS2	chr11	14076321	14885062	rs61884005	chr11:14402930	1.1436	RRAS2	ENSG00000133818	966	0.470847	0.412791	0.0423183	0.0370634	0.03698	-1	0.531056	TH17	eQTL	pvalue	0.674254	1
chr11:63849101_64220132	PRDX5	chr11	63849101	64220132	rs11231749	chr11:64095178	1.0758	SLC22A11	ENSG00000168065	507	0.461359	0.459773	0.0209989	0.0208897	0.0369791	1	0.544379	M2	eQTL	pvalue	5.80185e-05	6
chr1:6333701_6562784	ESPN	chr1	6333701	6562784	rs2986736	chr1:6512547	0.8994	GPR153	ENSG00000158292	365	0.59735	0.329883	0.0230794	0.0127085	0.0369791	-1	0.271233	CD4stim	eQTL	pvalue	0.000377954	8
chr22:37251477_37323988	CSF2RB	chr22	37251477	37323988	rs5756405	chr22:37310954	1.0706	IL2RB	ENSG00000100385	168	0.440037	0.509508	0.00626213	0.0072138	0.036979	-1	0.357143	TH2	eQTL	pvalue	0.986757	3
chr22:37251477_37323988	CSF2RB	chr22	37251477	37323988	rs5756405	chr22:37310954	1.0706	LGALS2	ENSG00000100079	168	0.440312	0.509828	0.00598703	0.00689527	0.0369776	1	0.690476	TH17	eQTL	pvalue	0.014689	8
chr22:37251477_37323988	CSF2RB	chr22	37251477	37323988	rs5756405	chr22:37310954	1.0706	TMPRSS6	ENSG00000187045	168	0.440292	0.509804	0.00600782	0.00691934	0.0369768	1	0.761905	TH2	eQTL	pvalue	3.34441e-06	4
chr11:14076321_14885062	RRAS2	chr11	14076321	14885062	rs61884005	chr11:14402930	1.1436	LINC02545	ENSG00000254930	966	0.441201	0.3868	0.0719669	0.0630563	0.0369754	1	0.44824	TH2	eQTL	pvalue	NA	NA
chr6:137876882_138124804	OLIG3	chr6	137876882	138124804	rs631204	chr6:137959455	1.1194	RNA5SP219	ENSG00000212242	148	0.446183	0.504872	0.00563296	0.00633692	0.0369751	1	0.493243	NK	eQTL	pvalue	NA	NA
chr19:4353219_4519732	HDGFL2	chr19	4353219	4519732	rs12971909	chr19:4466466	0.9175	MPND	ENSG00000008382	235	0.743934	0.183889	0.0282553	0.00694728	0.0369749	1	0.774468	TH2	eQTL	pvalue	0.015725	5
chr10:75154043_75706194	PLAU	chr10	75154043	75706194	rs17741873	chr10:75653800	1.0931	NUDT13	ENSG00000166321	520	0.270964	0.29293	0.19181	0.207322	0.0369735	1	0.815385	M2	eQTL	pvalue	5.72854e-07	8
chr11:63849101_64220132	PRDX5	chr11	63849101	64220132	rs11231749	chr11:64095178	1.0758	SNX15	ENSG00000110025	518	0.459338	0.459493	0.0221131	0.0220837	0.0369722	1	0.561776	TREGnaive	eQTL	pvalue	0.000705751	6
chr8:144971080_145126375	PLEC	chr8	144971080	145126375	rs3923387	chr8:144986793	1.0732	NA	ENSG00000255681	182	0.575908	0.369573	0.0107118	0.00683705	0.0369698	-1	0.0549451	M2	eQTL	pvalue	NA	NA
chr19:16444965_16814328	EPS15L1	chr19	16444965	16814328	rs58166386	chr19:16559421	1.095	NIBAN3	ENSG00000167483	171	0.465655	0.466368	0.0155101	0.0154969	0.0369697	1	0.590643	Bnaive	eQTL	pvalue	NA	7
chr11:14376802_15361047	PDE3B	chr11	14376802	15361047	.	chr11:14868316	0.7068	NA	ENSG00000152268	606	0.735049	0.152778	0.0622942	0.0129107	0.0369684	-1	0.174917	CD8stim	eQTL	pvalue	NA	NA
chr5:55426583_55567087	ANKRD55	chr5	55426583	55567087	rs7731626	chr5:55444683	1.0974	CCNO	ENSG00000152669	154	0.588485	0.361328	0.00821491	0.00500696	0.0369645	-1	0.61039	monocytes	eQTL	pvalue	0.0407101	7
chr11:63849101_64220132	PRDX5	chr11	63849101	64220132	rs11231749	chr11:64095178	1.0758	PGAM1P8	ENSG00000255200	344	0.466552	0.465607	0.015473	0.0154047	0.0369636	1	0.360465	TH2	eQTL	pvalue	NA	NA
chr11:63849101_64220132	PRDX5	chr11	63849101	64220132	rs11231749	chr11:64095178	1.0758	PPP1R14B-AS1	ENSG00000256940	509	0.460356	0.458799	0.0219966	0.0218852	0.0369629	-1	0.422397	TH1	eQTL	pvalue	NA	NA
chr6:143752226_144043778	PHACTR2	chr6	143752226	144043778	rs6911131	chr6:143865221	0.864		ENSG00000270890	670	0.598844	0.30479	0.0393929	0.0200126	0.0369598	1	0.567164	CD8naive	eQTL	pvalue	NA	NA
chr22:37251477_37323988	CSF2RB	chr22	37251477	37323988	rs5756405	chr22:37310954	1.0706	NA	ENSG00000252142	168	0.439308	0.508665	0.00700217	0.0080707	0.0369538	1	0.458333	TFH	eQTL	pvalue	NA	NA
chr22:37251477_37323988	CSF2RB	chr22	37251477	37323988	rs5756405	chr22:37310954	1.0706	GCAT	ENSG00000100116	168	0.439942	0.509399	0.00636858	0.00733709	0.0369535	-1	0.428571	TH17	eQTL	pvalue	7.76097e-06	7
chr2:24688055_25386524	ADCY3	chr2	24688055	25386524	rs11125803	chr2:25052177	0.9271	RNA5SP88	ENSG00000202430	1133	0.584992	0.288731	0.0598309	0.0294934	0.0369523	1	0.658429	Bnaive	eQTL	pvalue	NA	NA
chr7:138679553_138742981	ZC3HAV1	chr7	138679553	138742981	rs10271373	chr7:138729795	0.9316		ENSG00000231931	87	0.550274	0.40451	0.00478379	0.00347964	0.0369521	1	0.770115	CD8stim	eQTL	pvalue	NA	NA
chr19:45110119_45187302	PVR	chr19	45110119	45187302	rs7260482	chr19:45143942	0.9152	CADM4	ENSG00000105767	76	0.534717	0.421311	0.00395021	0.00307548	0.0369467	-1	0.184211	CD4naive	eQTL	pvalue	0.979492	1
chr8:144971080_145126375	PLEC	chr8	144971080	145126375	rs3923387	chr8:144986793	1.0732		ENSG00000255343	184	0.573125	0.372615	0.0105141	0.00679876	0.0369465	1	0.913043	TFH	eQTL	pvalue	NA	NA
chr10:75154043_75706194	PLAU	chr10	75154043	75706194	rs17741873	chr10:75653800	1.0931	PPP3CB	ENSG00000107758	519	0.441104	0.476746	0.0217421	0.023462	0.0369461	1	0.67052	CD4naive	eQTL	pvalue	0.999704	1
chr9:100551768_100895720	TRIM14	chr9	100551768	100895720	rs7855251	chr9:100868189	1.1164	TCEA1P1	ENSG00000197214	413	0.530354	0.396947	0.0204719	0.0152854	0.036942	-1	0.40678	CD4naive	eQTL	pvalue	NA	NA
chr11:14076321_14885062	RRAS2	chr11	14076321	14885062	rs61884005	chr11:14402930	1.1436	FAR1	ENSG00000197601	799	0.480468	0.419158	0.0338978	0.0295353	0.0369414	1	0.554443	THSTAR	eQTL	pvalue	0.879567	2
chr2:65536082_65713102	SPRED2	chr2	65536082	65713102	rs13385171	chr2:65661843	1.0724	LINC01805	ENSG00000223863	360	0.480305	0.449185	0.0173654	0.0162033	0.0369408	1	0.572222	TH2	eQTL	pvalue	NA	NA
chr11:63849101_64220132	PRDX5	chr11	63849101	64220132	rs11231749	chr11:64095178	1.0758		ENSG00000230835	508	0.461236	0.459657	0.0211386	0.0210294	0.036939	-1	0.312992	Bnaive	eQTL	pvalue	NA	NA
chr22:37251477_37323988	CSF2RB	chr22	37251477	37323988	rs5756405	chr22:37310954	1.0706	RAC2	ENSG00000128340	168	0.440231	0.509734	0.00608643	0.00701041	0.0369379	1	0.422619	CD4naive	eQTL	pvalue	0.873092	2
chr11:14076321_14885062	RRAS2	chr11	14076321	14885062	rs61884005	chr11:14402930	1.1436		ENSG00000200685	810	0.479194	0.418159	0.0351091	0.0306003	0.0369372	1	0.37037	CD4stim	eQTL	pvalue	NA	NA
chr11:63849101_64220132	PRDX5	chr11	63849101	64220132	rs11231749	chr11:64095178	1.0758	NA	ENSG00000203400	508	0.462805	0.461221	0.0195716	0.0194677	0.036935	-1	0.753937	monocytes	eQTL	pvalue	NA	NA
chr7:26663520_27203139	HOXA1	chr7	26663520	27203139	rs10951154	chr7:27135314	0.9187	NFE2L3	ENSG00000050344	910	0.613887	0.252975	0.0681561	0.0280493	0.0369323	1	0.895604	M2	eQTL	pvalue	1.09962e-07	8
chr7:138679553_138742981	ZC3HAV1	chr7	138679553	138742981	rs10271373	chr7:138729795	0.9316		ENSG00000253183	91	0.550298	0.404609	0.00472511	0.00343722	0.0369313	-1	0.0769231	TFH	eQTL	pvalue	NA	NA
chr22:37251477_37323988	CSF2RB	chr22	37251477	37323988	rs5756405	chr22:37310954	1.0706		ENSG00000252225	168	0.439884	0.509332	0.0064372	0.00741656	0.0369301	1	0.625	TFH	eQTL	pvalue	NA	NA
chr16:29841225_30438138	TBX6	chr16	29841225	30438138	rs3809627	chr16:30103160	0.9076		ENSG00000262766	90	0.474462	0.479912	0.0043434	0.00435637	0.0369256	1	0.766667	TFH	eQTL	pvalue	NA	NA
chr22:37251477_37323988	CSF2RB	chr22	37251477	37323988	rs5756405	chr22:37310954	1.0706		ENSG00000261675	168	0.439636	0.509045	0.00668769	0.0077066	0.0369247	-1	0.815476	monocytes	eQTL	pvalue	NA	NA
chr22:37251477_37323988	CSF2RB	chr22	37251477	37323988	rs5756405	chr22:37310954	1.0706		ENSG00000215403	168	0.440076	0.509554	0.00624798	0.00719747	0.0369244	-1	0.672619	CD4stim	eQTL	pvalue	NA	NA
chr2:191907655_192030391	STAT4	chr2	191907655	192030391	rs6738544	chr2:191989356	1.0684		ENSG00000231858	156	0.582072	0.365863	0.00931988	0.00582112	0.0369239	1	0.74359	TREGnaive	eQTL	pvalue	NA	NA
chr11:63849101_64220132	PRDX5	chr11	63849101	64220132	rs11231749	chr11:64095178	1.0758	PLAAT3	ENSG00000176485	518	0.458483	0.458638	0.022992	0.0229629	0.0369236	1	0.546332	TREG_MEM	eQTL	pvalue	NA	10
chr22:37251477_37323988	CSF2RB	chr22	37251477	37323988	rs5756405	chr22:37310954	1.0706	RBFOX2	ENSG00000100320	168	0.440379	0.509905	0.00594647	0.00684836	0.0369215	1	0.142857	M2	eQTL	pvalue	0.993207	1
chr22:37251477_37323988	CSF2RB	chr22	37251477	37323988	rs5756405	chr22:37310954	1.0706	LGALS2	ENSG00000100079	168	0.440146	0.509636	0.00617949	0.00711817	0.0369202	1	0.589286	monocytes	eQTL	pvalue	0.014689	8
chr1:6333701_6562784	ESPN	chr1	6333701	6562784	rs2986736	chr1:6512547	0.8994	ESPN	ENSG00000187017	358	0.596915	0.329287	0.0237912	0.0130874	0.0369192	-1	0.256983	M2	eQTL	pvalue	0.00255384	6
chr22:37251477_37323988	CSF2RB	chr22	37251477	37323988	rs5756405	chr22:37310954	1.0706	C1QTNF6	ENSG00000133466	168	0.440201	0.509698	0.00612764	0.00705814	0.0369153	1	0.565476	monocytes	eQTL	pvalue	0.0237894	9
chr22:37251477_37323988	CSF2RB	chr22	37251477	37323988	rs5756405	chr22:37310954	1.0706		ENSG00000237862	168	0.440164	0.509656	0.00616381	0.00710002	0.0369153	1	0.392857	TREG_MEM	eQTL	pvalue	NA	NA
chr10:75154043_75706194	PLAU	chr10	75154043	75706194	rs17741873	chr10:75653800	1.0931		ENSG00000272916	519	0.443138	0.478945	0.0197224	0.0212791	0.0369147	1	0.549133	TH17	eQTL	pvalue	NA	NA
chr11:14076321_14885062	RRAS2	chr11	14076321	14885062	rs61884005	chr11:14402930	1.1436	CALCA	ENSG00000110680	966	0.473533	0.415146	0.0396673	0.0347394	0.0369146	-1	0.307453	TREG_MEM	eQTL	pvalue	0.00139556	9
chr16:57045349_57110366	NLRC5	chr16	57045349	57110366	rs8062446	chr16:57077094	1.0885	ADGRG5	ENSG00000159618	125	0.642476	0.300034	0.0140509	0.00652479	0.0369141	-1	0.392	TFH	eQTL	pvalue	NA	3
chr22:37251477_37323988	CSF2RB	chr22	37251477	37323988	rs5756405	chr22:37310954	1.0706	GGA1	ENSG00000100083	168	0.440193	0.50969	0.00613645	0.00706834	0.0369118	-1	0.220238	monocytes	eQTL	pvalue	0.999442	1
chr14:52228101_52368559	GNG2	chr14	52228101	52368559	rs11852059	chr14:52306091	0.908	NIN	ENSG00000100503	166	0.497479	0.450687	0.0078492	0.00707401	0.0369113	-1	0.36747	CD4naive	eQTL	pvalue	8.93549e-06	3
chr11:63849101_64220132	PRDX5	chr11	63849101	64220132	rs11231749	chr11:64095178	1.0758	NA	ENSG00000267804	519	0.459715	0.459879	0.0217623	0.0217332	0.0369107	-1	0.624277	CD4naive	eQTL	pvalue	NA	NA
chr21:34666160_35187100	IFNGR2	chr21	34666160	35187100	rs9808753	chr21:34787312	1.0846	PAXBP1-AS1	ENSG00000238197	545	0.602222	0.313899	0.0308994	0.0160689	0.0369107	1	0.541284	TH2	eQTL	pvalue	NA	NA
chr22:37251477_37323988	CSF2RB	chr22	37251477	37323988	rs5756405	chr22:37310954	1.0706		ENSG00000228719	168	0.439916	0.509368	0.00641509	0.00739097	0.0369097	-1	0.422619	Bnaive	eQTL	pvalue	NA	NA
chr11:14076321_14885062	RRAS2	chr11	14076321	14885062	rs61884005	chr11:14402930	1.1436	RPL39P26	ENSG00000240454	811	0.482007	0.42062	0.0323083	0.0281567	0.0369078	1	0.569667	TREG_MEM	eQTL	pvalue	NA	NA
chr16:57045349_57110366	NLRC5	chr16	57045349	57110366	rs8062446	chr16:57077094	1.0885	USB1	ENSG00000103005	122	0.646953	0.302064	0.00962124	0.00445528	0.0369068	1	0.459016	NK	eQTL	pvalue	0.122775	6
chr10:31134557_31530302	ZNF438	chr10	31134557	31530302	rs1087056	chr10:31395761	0.9254		ENSG00000272914	843	0.453052	0.444687	0.0330003	0.0323541	0.0369066	1	0.540925	TH17	eQTL	pvalue	NA	NA
chr22:37251477_37323988	CSF2RB	chr22	37251477	37323988	rs5756405	chr22:37310954	1.0706	RNU6-900P	ENSG00000207227	95	0.472749	0.482935	0.00368407	0.00372654	0.0369055	1	0.936842	M2	eQTL	pvalue	NA	NA
chr3:100568229_101346033	IMPG2	chr3	100568229	101346033	rs111430408	chr3:100848597	1.1813	FILIP1L	ENSG00000168386	678	0.509468	0.400339	0.029861	0.0234278	0.0369049	1	0.620944	TH17	eQTL	pvalue	0.000245912	4
chr22:37251477_37323988	CSF2RB	chr22	37251477	37323988	rs5756405	chr22:37310954	1.0706	SH3BP1	ENSG00000100092	168	0.44031	0.509825	0.00602385	0.00693797	0.0369039	-1	0.744048	monocytes	eQTL	pvalue	0.152683	3
chr3:32910542_33078540	TRIM71	chr3	32910542	33078540	rs11919880	chr3:32962051	1.0732	SUMO2P10	ENSG00000235424	252	0.457689	0.482007	0.0114153	0.011985	0.036903	1	0.619048	TFH	eQTL	pvalue	NA	NA
chr3:100568229_101346033	IMPG2	chr3	100568229	101346033	rs111430408	chr3:100848597	1.1813	FILIP1L	ENSG00000168386	677	0.506949	0.398347	0.0323879	0.0254126	0.0369028	1	0.649926	CD4naive	eQTL	pvalue	0.000245912	4
chr11:63849101_64220132	PRDX5	chr11	63849101	64220132	rs11231749	chr11:64095178	1.0758		ENSG00000256481	518	0.453715	0.453869	0.0277718	0.0277443	0.0369004	1	0.349421	TH17	eQTL	pvalue	NA	NA
chr22:37251477_37323988	CSF2RB	chr22	37251477	37323988	rs5756405	chr22:37310954	1.0706	KCTD17	ENSG00000100379	168	0.440084	0.509563	0.0062516	0.00720169	0.0368992	1	0.720238	THSTAR	eQTL	pvalue	0.051117	5
chr22:37251477_37323988	CSF2RB	chr22	37251477	37323988	rs5756405	chr22:37310954	1.0706	IFT27	ENSG00000100360	168	0.440063	0.509539	0.00627402	0.00722765	0.0368961	1	0.565476	Bnaive	eQTL	pvalue	0.000880891	8
chr3:32910542_33078540	TRIM71	chr3	32910542	33078540	rs11919880	chr3:32962051	1.0732	SUMO2P10	ENSG00000235424	249	0.470513	0.471392	0.0106082	0.0105911	0.0368957	1	0.538153	monocytes	eQTL	pvalue	NA	NA
chr11:14076321_14885062	RRAS2	chr11	14076321	14885062	rs61884005	chr11:14402930	1.1436	PSMA1	ENSG00000129084	965	0.47417	0.415697	0.0390457	0.0341938	0.0368933	1	0.524352	CD4stim	eQTL	pvalue	0.947988	2
chr10:75154043_75706194	PLAU	chr10	75154043	75706194	rs17741873	chr10:75653800	1.0931	NDUFA8P1	ENSG00000271710	292	0.462871	0.477661	0.0111303	0.0114491	0.036889	-1	0.626712	CD8naive	eQTL	pvalue	NA	NA
chr1:6333701_6562784	ESPN	chr1	6333701	6562784	rs2986736	chr1:6512547	0.8994	ACOT7	ENSG00000097021	347	0.598937	0.328222	0.0232502	0.0127044	0.0368866	-1	0.435159	monocytes	eQTL	pvalue	0.381518	3
chr3:32910542_33078540	TRIM71	chr3	32910542	33078540	rs11919880	chr3:32962051	1.0732	IGBP1P3	ENSG00000231552	249	0.470466	0.471345	0.0106596	0.0106427	0.036886	1	0.518072	NK	eQTL	pvalue	NA	NA
chr22:37251477_37323988	CSF2RB	chr22	37251477	37323988	rs5756405	chr22:37310954	1.0706	FOXRED2	ENSG00000100350	168	0.440311	0.509826	0.00603119	0.0069465	0.0368851	-1	0.565476	Bnaive	eQTL	pvalue	0.00691547	4
chr11:63849101_64220132	PRDX5	chr11	63849101	64220132	rs11231749	chr11:64095178	1.0758	RNU6-45P	ENSG00000207200	508	0.462437	0.460854	0.0199644	0.0198592	0.0368848	-1	0.612205	Bnaive	eQTL	pvalue	NA	NA
chr11:63849101_64220132	PRDX5	chr11	63849101	64220132	rs11231749	chr11:64095178	1.0758	NRXN2	ENSG00000110076	507	0.462752	0.461161	0.0196535	0.0195491	0.0368842	-1	0.526627	M2	eQTL	pvalue	0.999896	1
chr11:63849101_64220132	PRDX5	chr11	63849101	64220132	rs11231749	chr11:64095178	1.0758	TMEM262	ENSG00000187066	513	0.45541	0.455536	0.0261001	0.0260704	0.0368841	-1	0.561404	CD4naive	eQTL	pvalue	NA	10
chr22:37251477_37323988	CSF2RB	chr22	37251477	37323988	rs5756405	chr22:37310954	1.0706	RPS15AP38	ENSG00000237668	168	0.440249	0.509754	0.00609445	0.00701974	0.0368832	1	0.505952	TH17	eQTL	pvalue	NA	NA
chr10:31134557_31530302	ZNF438	chr10	31134557	31530302	rs1087056	chr10:31395761	0.9254	NA	ENSG00000196960	841	0.451751	0.443383	0.0343289	0.0336561	0.0368819	-1	0.749108	TH1	eQTL	pvalue	NA	NA
chr2:24688055_25386524	ADCY3	chr2	24688055	25386524	rs11125803	chr2:25052177	0.9271	DNMT3A	ENSG00000119772	1133	0.578766	0.285658	0.0661073	0.0325913	0.0368782	-1	0.419241	monocytes	eQTL	pvalue	7.72788e-45	9
chr19:16444965_16814328	EPS15L1	chr19	16444965	16814328	rs58166386	chr19:16559421	1.095	NIBAN3	ENSG00000167483	183	0.471819	0.473869	0.00871679	0.00871779	0.036878	1	0.606557	TH1	eQTL	pvalue	NA	7
chr11:63849101_64220132	PRDX5	chr11	63849101	64220132	rs11231749	chr11:64095178	1.0758	MIR194-2HG	ENSG00000229719	518	0.460416	0.460572	0.0210825	0.0210528	0.0368772	1	0.567568	TREGnaive	eQTL	pvalue	NA	NA
chr3:32910542_33078540	TRIM71	chr3	32910542	33078540	rs11919880	chr3:32962051	1.0732	NA	ENSG00000271020	252	0.458363	0.482717	0.0107548	0.0112893	0.0368757	-1	0.313492	CD8naive	eQTL	pvalue	NA	NA
chr10:31134557_31530302	ZNF438	chr10	31134557	31530302	rs1087056	chr10:31395761	0.9254	RN7SL825P	ENSG00000239731	467	0.468662	0.44867	0.0234143	0.0223786	0.0368753	-1	0.670236	CD8stim	eQTL	pvalue	NA	NA
chr5:55426583_55567087	ANKRD55	chr5	55426583	55567087	rs7731626	chr5:55444683	1.0974	MIR5687	ENSG00000265135	211	0.581283	0.358445	0.0144973	0.00890281	0.0368722	-1	0.279621	THSTAR	eQTL	pvalue	NA	NA
chr19:16444965_16814328	EPS15L1	chr19	16444965	16814328	rs58166386	chr19:16559421	1.095		ENSG00000269161	200	0.462149	0.482473	0.0090728	0.00943494	0.0368702	1	0.5	CD8naive	eQTL	pvalue	NA	NA
chr11:63849101_64220132	PRDX5	chr11	63849101	64220132	rs11231749	chr11:64095178	1.0758	ZFPL1	ENSG00000162300	516	0.45939	0.459536	0.0221172	0.0220874	0.036869	1	0.718992	CD8stim	eQTL	pvalue	0.654739	5
chr22:37251477_37323988	CSF2RB	chr22	37251477	37323988	rs5756405	chr22:37310954	1.0706	MTCYBP34	ENSG00000237129	168	0.440088	0.509568	0.00626408	0.00721617	0.0368635	-1	0.642857	Bnaive	eQTL	pvalue	NA	NA
chr22:37251477_37323988	CSF2RB	chr22	37251477	37323988	rs5756405	chr22:37310954	1.0706	MTATP6P20	ENSG00000237948	168	0.43998	0.509443	0.0063732	0.00734253	0.036862	-1	0.60119	CD4stim	eQTL	pvalue	NA	NA
chr7:138679553_138742981	ZC3HAV1	chr7	138679553	138742981	rs10271373	chr7:138729795	0.9316		ENSG00000231931	91	0.550408	0.404689	0.00465607	0.00338653	0.0368608	-1	0.549451	THSTAR	eQTL	pvalue	NA	NA
chr10:31134557_31530302	ZNF438	chr10	31134557	31530302	rs1087056	chr10:31395761	0.9254	LYZL2	ENSG00000151033	843	0.449843	0.441538	0.0362326	0.0355268	0.0368594	1	0.660735	TFH	eQTL	pvalue	3.25974e-06	10
chr22:37251477_37323988	CSF2RB	chr22	37251477	37323988	rs5756405	chr22:37310954	1.0706	LGALS1	ENSG00000100097	168	0.440321	0.509838	0.0060334	0.00694908	0.036859	1	0.363095	CD4naive	eQTL	pvalue	0.0046369	9
chr7:138679553_138742981	ZC3HAV1	chr7	138679553	138742981	rs10271373	chr7:138729795	0.9316	FMC1	ENSG00000164898	85	0.551079	0.405081	0.00404587	0.00293713	0.0368577	-1	0.0235294	TH1	eQTL	pvalue	NA	9
chr3:32910542_33078540	TRIM71	chr3	32910542	33078540	rs11919880	chr3:32962051	1.0732	PDCD6IP-DT	ENSG00000271643	252	0.457862	0.482189	0.0112644	0.011826	0.0368577	-1	0.496032	TFH	eQTL	pvalue	NA	NA
chr11:63849101_64220132	PRDX5	chr11	63849101	64220132	rs11231749	chr11:64095178	1.0758	MACROD1	ENSG00000133315	507	0.454433	0.452871	0.0279859	0.0278529	0.0368574	-1	0.581854	M2	eQTL	pvalue	0.00662477	3
chr1:6333701_6562784	ESPN	chr1	6333701	6562784	rs2986736	chr1:6512547	0.8994	MIR4689	ENSG00000264101	365	0.597239	0.329822	0.023269	0.0128133	0.0368564	-1	0.413699	TREGnaive	eQTL	pvalue	NA	NA
chr11:63849101_64220132	PRDX5	chr11	63849101	64220132	rs11231749	chr11:64095178	1.0758	PPP2R5B	ENSG00000068971	508	0.462058	0.460477	0.0203579	0.0202514	0.0368562	1	0.385827	monocytes	eQTL	pvalue	0.932459	2
chr8:144971080_145126375	PLEC	chr8	144971080	145126375	rs3923387	chr8:144986793	1.0732	LY6H	ENSG00000176956	184	0.573263	0.372705	0.0104309	0.00674473	0.0368561	1	0.853261	TFH	eQTL	pvalue	0.460606	6
chr22:37251477_37323988	CSF2RB	chr22	37251477	37323988	rs5756405	chr22:37310954	1.0706	GCAT	ENSG00000100116	168	0.440127	0.509613	0.00622941	0.00717604	0.0368554	1	0.452381	TREG_MEM	eQTL	pvalue	7.76097e-06	7
chr22:37251477_37323988	CSF2RB	chr22	37251477	37323988	rs5756405	chr22:37310954	1.0706	CYTH4	ENSG00000100055	168	0.440315	0.509831	0.00604127	0.00695819	0.0368551	1	0.333333	CD4naive	eQTL	pvalue	0.572495	4
chr16:57045349_57110366	NLRC5	chr16	57045349	57110366	rs8062446	chr16:57077094	1.0885	KATNB1	ENSG00000140854	125	0.636581	0.29729	0.0199801	0.00929408	0.0368547	-1	0.536	monocytes	eQTL	pvalue	0.496734	4
chr13:50699049_51121893	DLEU7	chr13	50699049	51121893	rs9568402	chr13:50961957	0.911	SERPINE3	ENSG00000253309	386	0.586749	0.337541	0.0246895	0.0141664	0.0368539	-1	0.53886	monocytes	eQTL	pvalue	0.00116718	7
chr2:65536082_65713102	SPRED2	chr2	65536082	65713102	rs13385171	chr2:65661843	1.0724	SERTAD2	ENSG00000179833	360	0.482276	0.451028	0.015441	0.0144037	0.0368509	-1	0.327778	TH17	eQTL	pvalue	0.736975	3
chr10:31134557_31530302	ZNF438	chr10	31134557	31530302	rs1087056	chr10:31395761	0.9254	HMGB1P7	ENSG00000231148	643	0.461878	0.449146	0.0264465	0.0256807	0.0368489	1	0.485226	CD4stim	eQTL	pvalue	NA	NA
chr22:37251477_37323988	CSF2RB	chr22	37251477	37323988	rs5756405	chr22:37310954	1.0706	RAC2	ENSG00000128340	168	0.440212	0.509712	0.00614686	0.00708046	0.0368488	1	0.47619	NK	eQTL	pvalue	0.873092	2
chr22:37251477_37323988	CSF2RB	chr22	37251477	37323988	rs5756405	chr22:37310954	1.0706	TMPRSS6	ENSG00000187045	168	0.440269	0.509777	0.00609054	0.00701524	0.0368486	1	0.422619	CD4stim	eQTL	pvalue	3.34441e-06	4
chr5:55426583_55567087	ANKRD55	chr5	55426583	55567087	rs7731626	chr5:55444683	1.0974	RNU6-299P	ENSG00000253032	211	0.584156	0.360216	0.0116387	0.00714011	0.0368484	-1	0.559242	CD8naive	eQTL	pvalue	NA	NA
chr22:37251477_37323988	CSF2RB	chr22	37251477	37323988	rs5756405	chr22:37310954	1.0706	NA	ENSG00000238569	168	0.440277	0.509787	0.00608197	0.00700533	0.036848	1	0.27381	THSTAR	eQTL	pvalue	NA	NA
chr17:37471330_38219005	IKZF3	chr17	37471330	38219005	rs9909593	chr17:37970149	0.9311	NA	ENSG00000214556	411	0.601645	0.325391	0.023464	0.0126533	0.0368471	1	0.70073	TFH	eQTL	pvalue	NA	8
chr11:63849101_64220132	PRDX5	chr11	63849101	64220132	rs11231749	chr11:64095178	1.0758	FERMT3	ENSG00000149781	518	0.460987	0.461143	0.0205263	0.0204964	0.036847	1	0.544402	TH17	eQTL	pvalue	0.257005	3
chr3:32910542_33078540	TRIM71	chr3	32910542	33078540	rs11919880	chr3:32962051	1.0732	RPL23AP43	ENSG00000227337	252	0.458962	0.483348	0.01017	0.0106735	0.0368461	1	0.345238	TH2	eQTL	pvalue	NA	NA
chr1:24053465_24253752	CNR2	chr1	24053465	24253752	rs112741635	chr1:24207504	0.8105	NA	ENSG00000238538	271	0.570094	0.366559	0.0161526	0.0103489	0.0368456	-1	0.0147601	TREGnaive	eQTL	pvalue	NA	NA
chr1:24053465_24253752	CNR2	chr1	24053465	24253752	rs112741635	chr1:24207504	0.8105		ENSG00000271420	271	0.57153	0.367482	0.0147165	0.00942557	0.0368453	1	0.940959	THSTAR	eQTL	pvalue	NA	NA
chr16:29841225_30438138	TBX6	chr16	29841225	30438138	rs3809627	chr16:30103160	0.9076	BCKDK	ENSG00000103507	94	0.475171	0.480665	0.00365878	0.00366425	0.036841	-1	0.691489	NK	eQTL	pvalue	0.00580436	5
chr11:63849101_64220132	PRDX5	chr11	63849101	64220132	rs11231749	chr11:64095178	1.0758	NA	ENSG00000269290	509	0.461586	0.460024	0.0208285	0.0207212	0.0368402	-1	0.54224	TH1	eQTL	pvalue	NA	NA
chr7:138679553_138742981	ZC3HAV1	chr7	138679553	138742981	rs10271373	chr7:138729795	0.9316	SVOPL	ENSG00000157703	88	0.550563	0.404743	0.0045482	0.00330675	0.036839	-1	0.943182	NK	eQTL	pvalue	0.00113327	6
chr22:37251477_37323988	CSF2RB	chr22	37251477	37323988	rs5756405	chr22:37310954	1.0706	CSF2RBP1	ENSG00000232254	168	0.440183	0.509678	0.00618171	0.00712083	0.0368368	-1	0.821429	monocytes	eQTL	pvalue	NA	NA
chr10:31134557_31530302	ZNF438	chr10	31134557	31530302	rs1087056	chr10:31395761	0.9254	KIF5B	ENSG00000170759	372	0.47113	0.448223	0.0224704	0.021341	0.0368361	1	0.629032	NK	eQTL	pvalue	0.761007	2
chr8:144971080_145126375	PLEC	chr8	144971080	145126375	rs3923387	chr8:144986793	1.0732	NA	ENSG00000214597	184	0.57309	0.372593	0.0106165	0.00686546	0.0368355	1	0.820652	CD4stim	eQTL	pvalue	NA	5
chr22:37251477_37323988	CSF2RB	chr22	37251477	37323988	rs5756405	chr22:37310954	1.0706	KCTD17	ENSG00000100379	168	0.440228	0.50973	0.00613767	0.00706983	0.0368351	1	0.791667	NK	eQTL	pvalue	0.051117	5
chr11:14076321_14885062	RRAS2	chr11	14076321	14885062	rs61884005	chr11:14402930	1.1436	OR7E41P	ENSG00000250640	963	0.475235	0.416583	0.0380394	0.0333079	0.0368346	1	0.345794	NK	eQTL	pvalue	NA	NA
chr19:10744807_11274530	SMARCA4	chr19	10744807	11274530	rs12609500	chr19:11173928	1.0997		ENSG00000199444	194	0.579148	0.367109	0.0103756	0.00654005	0.0368278	1	0.675258	NK	eQTL	pvalue	NA	NA
chr11:95336816_95593575	FAM76B	chr11	95336816	95593575	rs56095240	chr11:95421830	0.8885		ENSG00000245552	488	0.817626	0.101524	0.0391938	0.00482984	0.0368259	-1	0.313525	CD4stim	eQTL	pvalue	NA	NA
chr11:122467937_122589796	UBASH3B	chr11	122467937	122589796	rs6589939	chr11:122518525	0.9275	SCN3B	ENSG00000166257	150	0.457463	0.492908	0.00618108	0.00662316	0.0368246	1	0.806667	TH2	eQTL	pvalue	0.347297	5
chr12:111384730_112382251	SH2B3 - ATXN2	chr12	111384730	112382251	rs3184504	chr12:111884608	1.0709	NAA25	ENSG00000111300	548	0.750177	0.165295	0.0391199	0.00858292	0.0368245	-1	0.164234	CD8stim	eQTL	pvalue	0.99999	1
chr1:24053465_24253752	CNR2	chr1	24053465	24253752	rs112741635	chr1:24207504	0.8105	NA	ENSG00000272796	271	0.570037	0.366522	0.0162223	0.0103938	0.0368241	-1	0.0332103	CD8naive	eQTL	pvalue	NA	NA
chr11:63849101_64220132	PRDX5	chr11	63849101	64220132	rs11231749	chr11:64095178	1.0758		ENSG00000257086	519	0.46094	0.4611	0.0205843	0.0205546	0.0368212	-1	0.566474	CD8stim	eQTL	pvalue	NA	NA
chr1:24053465_24253752	CNR2	chr1	24053465	24253752	rs112741635	chr1:24207504	0.8105	RNU6-135P	ENSG00000252578	269	0.573157	0.368517	0.0131121	0.00839372	0.0368194	1	0.156134	monocytes	eQTL	pvalue	NA	NA
chr11:63849101_64220132	PRDX5	chr11	63849101	64220132	rs11231749	chr11:64095178	1.0758	NUDT22	ENSG00000149761	507	0.46166	0.460073	0.0207785	0.0206703	0.0368188	-1	0.627219	M2	eQTL	pvalue	0.000315497	8
chr19:4353219_4519732	HDGFL2	chr19	4353219	4519732	rs12971909	chr19:4466466	0.9175	KDM4B	ENSG00000127663	235	0.746867	0.184614	0.0254474	0.00625337	0.036818	1	0.787234	CD8naive	eQTL	pvalue	0.999935	1
chr11:63849101_64220132	PRDX5	chr11	63849101	64220132	rs11231749	chr11:64095178	1.0758	FKBP2	ENSG00000173486	509	0.455874	0.454331	0.0265534	0.0264267	0.0368154	1	0.506876	TH1	eQTL	pvalue	0.30716	7
chr11:63849101_64220132	PRDX5	chr11	63849101	64220132	rs11231749	chr11:64095178	1.0758	MARK2	ENSG00000072518	518	0.461488	0.461644	0.0200421	0.0200121	0.0368141	1	0.687259	TH2	eQTL	pvalue	0.999901	1
chr11:14076321_14885062	RRAS2	chr11	14076321	14885062	rs61884005	chr11:14402930	1.1436	LINC02683	ENSG00000254438	966	0.475209	0.416616	0.0380446	0.0333168	0.0368136	-1	0.347826	CD8stim	eQTL	pvalue	NA	NA
chr22:37251477_37323988	CSF2RB	chr22	37251477	37323988	rs5756405	chr22:37310954	1.0706	GGA1	ENSG00000100083	168	0.440329	0.509847	0.0060464	0.00696417	0.0368126	-1	0.571429	TH17	eQTL	pvalue	0.999442	1
chr1:24053465_24253752	CNR2	chr1	24053465	24253752	rs112741635	chr1:24207504	0.8105	CNR2	ENSG00000188822	271	0.57211	0.367855	0.0141566	0.00906558	0.0368123	-1	0.494465	THSTAR	eQTL	pvalue	0.000110726	9
chr11:63849101_64220132	PRDX5	chr11	63849101	64220132	rs11231749	chr11:64095178	1.0758	CCDC88B	ENSG00000168071	519	0.45995	0.460111	0.0215794	0.0215502	0.0368099	1	0.537572	CD8stim	eQTL	pvalue	0.000929045	3
chr11:14076321_14885062	RRAS2	chr11	14076321	14885062	rs61884005	chr11:14402930	1.1436	PSMA1	ENSG00000129084	966	0.456243	0.399988	0.0570134	0.0499468	0.0368091	-1	0.431677	TH17	eQTL	pvalue	0.947988	2
chr9:100551768_100895720	TRIM14	chr9	100551768	100895720	rs7855251	chr9:100868189	1.1164	GAS2L1P2	ENSG00000228376	427	0.481003	0.445199	0.019229	0.0177609	0.0368087	1	0.686183	TREG_MEM	eQTL	pvalue	NA	NA
chr22:37251477_37323988	CSF2RB	chr22	37251477	37323988	rs5756405	chr22:37310954	1.0706	PDXP	ENSG00000241360	168	0.440087	0.509567	0.00629087	0.00724725	0.0368074	1	0.577381	CD8stim	eQTL	pvalue	0.0427153	8
chr16:29841225_30438138	TBX6	chr16	29841225	30438138	rs3809627	chr16:30103160	0.9076		ENSG00000262766	90	0.475279	0.480739	0.00358601	0.0035904	0.0368059	-1	0.311111	M2	eQTL	pvalue	NA	NA
chr11:63849101_64220132	PRDX5	chr11	63849101	64220132	rs11231749	chr11:64095178	1.0758	ARL2	ENSG00000213465	509	0.461262	0.459701	0.0211706	0.0210622	0.0368035	-1	0.481336	TH1	eQTL	pvalue	0.00739854	6
chr10:31134557_31530302	ZNF438	chr10	31134557	31530302	rs1087056	chr10:31395761	0.9254	RN7SL825P	ENSG00000239731	467	0.470717	0.450629	0.0214009	0.0204508	0.0368023	1	0.72591	TH1	eQTL	pvalue	NA	NA
chr11:63849101_64220132	PRDX5	chr11	63849101	64220132	rs11231749	chr11:64095178	1.0758	FAU	ENSG00000149806	428	0.465551	0.465114	0.0162929	0.0162408	0.036801	1	0.366822	TREGnaive	eQTL	pvalue	0.768145	3
chr1:6333701_6562784	ESPN	chr1	6333701	6562784	rs2986736	chr1:6512547	0.8994	RNU6-731P	ENSG00000253022	365	0.596613	0.329476	0.0239311	0.013179	0.0368007	1	0.476712	CD4stim	eQTL	pvalue	NA	NA
chr22:37251477_37323988	CSF2RB	chr22	37251477	37323988	rs5756405	chr22:37310954	1.0706	C1QTNF6	ENSG00000133466	168	0.440194	0.509691	0.00618733	0.00712737	0.0367997	1	0.440476	TH1	eQTL	pvalue	0.0237894	9
chr10:31134557_31530302	ZNF438	chr10	31134557	31530302	rs1087056	chr10:31395761	0.9254		ENSG00000235679	842	0.404613	0.397128	0.0815026	0.079958	0.0367985	1	0.611639	M2	eQTL	pvalue	NA	NA
chr8:144971080_145126375	PLEC	chr8	144971080	145126375	rs3923387	chr8:144986793	1.0732	SLC39A4	ENSG00000147804	184	0.572778	0.37239	0.0109512	0.0070831	0.0367985	-1	0.108696	TH2	eQTL	pvalue	0.00573736	4
chr2:65536082_65713102	SPRED2	chr2	65536082	65713102	rs13385171	chr2:65661843	1.0724	LINC02245	ENSG00000237638	360	0.481653	0.450446	0.0160932	0.0150136	0.0367941	-1	0.491667	THSTAR	eQTL	pvalue	NA	NA
chr13:50699049_51121893	DLEU7	chr13	50699049	51121893	rs9568402	chr13:50961957	0.911	MIR5693	ENSG00000266072	379	0.597175	0.32761	0.0248358	0.0135882	0.0367905	1	0.348285	CD4stim	eQTL	pvalue	NA	NA
chr22:37251477_37323988	CSF2RB	chr22	37251477	37323988	rs5756405	chr22:37310954	1.0706	LGALS2	ENSG00000100079	168	0.439057	0.508375	0.00732933	0.00844967	0.0367888	-1	0.244048	CD4stim	eQTL	pvalue	0.014689	8
chr2:24688055_25386524	ADCY3	chr2	24688055	25386524	rs11125803	chr2:25052177	0.9271	RNU6-370P	ENSG00000222940	991	0.612188	0.259791	0.0640774	0.0271554	0.0367888	-1	0.524723	TREG_MEM	eQTL	pvalue	NA	NA
chr1:11853206_12099345	CLCN6	chr1	11853206	12099345	rs198398	chr1:11883342	1.189	RNU6ATAC18P	ENSG00000221340	510	0.717283	0.19496	0.0401048	0.0108638	0.0367886	-1	0.264706	Bnaive	eQTL	pvalue	NA	NA
chr22:37251477_37323988	CSF2RB	chr22	37251477	37323988	rs5756405	chr22:37310954	1.0706	EIF3L	ENSG00000100129	168	0.440183	0.509678	0.00620411	0.00714681	0.0367881	-1	0.702381	TREGnaive	eQTL	pvalue	0.938814	2
chr11:63849101_64220132	PRDX5	chr11	63849101	64220132	rs11231749	chr11:64095178	1.0758	TM7SF2	ENSG00000149809	453	0.462832	0.462624	0.0189013	0.018856	0.0367868	-1	0.386313	TREGnaive	eQTL	pvalue	0.000447934	6
chr3:32910542_33078540	TRIM71	chr3	32910542	33078540	rs11919880	chr3:32962051	1.0732	TMPPE	ENSG00000188167	252	0.456769	0.481039	0.0123922	0.0130138	0.036786	1	0.472222	CD8stim	eQTL	pvalue	4.86338e-05	7
chr1:24053465_24253752	CNR2	chr1	24053465	24253752	rs112741635	chr1:24207504	0.8105	FUCA1	ENSG00000179163	269	0.57202	0.367786	0.0142699	0.0091382	0.0367859	-1	0.390335	NK	eQTL	pvalue	3.39058e-08	6
chr11:63849101_64220132	PRDX5	chr11	63849101	64220132	rs11231749	chr11:64095178	1.0758	DNAJC4	ENSG00000110011	508	0.462249	0.460667	0.0202022	0.0200963	0.0367855	-1	0.456693	monocytes	eQTL	pvalue	6.43771e-06	9
chr1:6333701_6562784	ESPN	chr1	6333701	6562784	rs2986736	chr1:6512547	0.8994	ESPN	ENSG00000187017	365	0.598757	0.33066	0.0217975	0.0120007	0.0367849	-1	0.150685	TH17	eQTL	pvalue	0.00255384	6
chr2:65536082_65713102	SPRED2	chr2	65536082	65713102	rs13385171	chr2:65661843	1.0724	RNU6-548P	ENSG00000252892	360	0.482949	0.451657	0.0148023	0.0138064	0.0367848	1	0.705556	TREG_MEM	eQTL	pvalue	NA	NA
chr8:144971080_145126375	PLEC	chr8	144971080	145126375	rs3923387	chr8:144986793	1.0732	NA	ENSG00000264721	184	0.573715	0.372999	0.0100218	0.00647886	0.0367846	1	0.809783	CD8stim	eQTL	pvalue	NA	NA
chr22:37251477_37323988	CSF2RB	chr22	37251477	37323988	rs5756405	chr22:37310954	1.0706		ENSG00000215403	168	0.440334	0.509852	0.00605604	0.00697537	0.0367829	1	0.755952	TFH	eQTL	pvalue	NA	NA
chr22:37251477_37323988	CSF2RB	chr22	37251477	37323988	rs5756405	chr22:37310954	1.0706	GALR3	ENSG00000128310	168	0.439024	0.508336	0.00736593	0.00849206	0.0367828	-1	0.654762	monocytes	eQTL	pvalue	0.0231534	9
chr11:63849101_64220132	PRDX5	chr11	63849101	64220132	rs11231749	chr11:64095178	1.0758	RNU6-45P	ENSG00000207200	507	0.461596	0.46001	0.0208601	0.0207516	0.036782	-1	0.589744	M2	eQTL	pvalue	NA	NA
chr22:37251477_37323988	CSF2RB	chr22	37251477	37323988	rs5756405	chr22:37310954	1.0706	RAC2	ENSG00000128340	168	0.440283	0.509794	0.00610712	0.00703451	0.0367813	-1	0.39881	CD8stim	eQTL	pvalue	0.873092	2
chr22:37251477_37323988	CSF2RB	chr22	37251477	37323988	rs5756405	chr22:37310954	1.0706	TRIOBP	ENSG00000100106	168	0.440063	0.509539	0.00632734	0.0072895	0.0367812	-1	0.619048	CD8stim	eQTL	pvalue	8.94617e-13	4
chr11:63849101_64220132	PRDX5	chr11	63849101	64220132	rs11231749	chr11:64095178	1.0758		ENSG00000254501	454	0.454962	0.454762	0.0267719	0.0267234	0.0367812	-1	0.506608	CD8stim	eQTL	pvalue	NA	NA
chr22:37251477_37323988	CSF2RB	chr22	37251477	37323988	rs5756405	chr22:37310954	1.0706		ENSG00000100101	168	0.440434	0.509968	0.00595712	0.00686083	0.0367797	-1	0.309524	TH17	eQTL	pvalue	NA	7
chr11:63849101_64220132	PRDX5	chr11	63849101	64220132	rs11231749	chr11:64095178	1.0758	FLRT1	ENSG00000126500	518	0.454187	0.454341	0.0273604	0.0273329	0.0367791	1	0.569498	TH2	eQTL	pvalue	0.54632	4
chr5:55426583_55567087	ANKRD55	chr5	55426583	55567087	rs7731626	chr5:55444683	1.0974	MTREX	ENSG00000039123	211	0.578436	0.356689	0.0174027	0.0106945	0.0367777	1	0.872038	TFH	eQTL	pvalue	NA	2
chr11:63849101_64220132	PRDX5	chr11	63849101	64220132	rs11231749	chr11:64095178	1.0758	SLC22A12	ENSG00000197891	518	0.459126	0.459282	0.0224224	0.0223933	0.0367761	1	0.677606	CD4stim	eQTL	pvalue	4.90102e-06	8
chr11:63849101_64220132	PRDX5	chr11	63849101	64220132	rs11231749	chr11:64095178	1.0758	RNU6-1306P	ENSG00000202089	508	0.460899	0.459321	0.0215583	0.0214477	0.0367738	-1	0.377953	NK	eQTL	pvalue	NA	NA
chr22:37251477_37323988	CSF2RB	chr22	37251477	37323988	rs5756405	chr22:37310954	1.0706	RNU6-900P	ENSG00000207227	95	0.472769	0.482955	0.00372956	0.00377315	0.0367734	1	0.105263	CD4stim	eQTL	pvalue	NA	NA
chr8:144971080_145126375	PLEC	chr8	144971080	145126375	rs3923387	chr8:144986793	1.0732	MIR661	ENSG00000207574	184	0.572198	0.372013	0.0115461	0.00746987	0.0367729	-1	0.201087	TREGnaive	eQTL	pvalue	NA	NA
chr22:37251477_37323988	CSF2RB	chr22	37251477	37323988	rs5756405	chr22:37310954	1.0706	PVALB	ENSG00000100362	168	0.440172	0.509665	0.00622201	0.00716755	0.0367729	-1	0.446429	CD4naive	eQTL	pvalue	0.0678702	8
chr3:32910542_33078540	TRIM71	chr3	32910542	33078540	rs11919880	chr3:32962051	1.0732	SUSD5	ENSG00000173705	254	0.458578	0.482974	0.0105753	0.0111011	0.0367718	-1	0.480315	TH1	eQTL	pvalue	4.30999e-09	8
chr2:65536082_65713102	SPRED2	chr2	65536082	65713102	rs13385171	chr2:65661843	1.0724		ENSG00000226756	356	0.481679	0.450098	0.0162777	0.0151737	0.0367714	-1	0.308989	NK	eQTL	pvalue	NA	NA
chr8:144971080_145126375	PLEC	chr8	144971080	145126375	rs3923387	chr8:144986793	1.0732	ZNF707	ENSG00000181135	184	0.570284	0.370768	0.0134616	0.00871523	0.036771	-1	0.0434783	TFH	eQTL	pvalue	0.0127701	7
chr7:26663520_27203139	HOXA1	chr7	26663520	27203139	rs10951154	chr7:27135314	0.9187	HOXA6	ENSG00000106006	923	0.624591	0.257903	0.0571667	0.0235683	0.0367705	1	0.451788	TREGnaive	eQTL	pvalue	1.80043e-05	9
chr10:31134557_31530302	ZNF438	chr10	31134557	31530302	rs1087056	chr10:31395761	0.9254	SPTLC1P1	ENSG00000230397	843	0.448353	0.440075	0.0377686	0.0370346	0.0367688	-1	0.699881	CD8naive	eQTL	pvalue	NA	NA
chr3:32910542_33078540	TRIM71	chr3	32910542	33078540	rs11919880	chr3:32962051	1.0732	UBP1	ENSG00000153560	249	0.470728	0.471607	0.010457	0.0104398	0.0367681	1	0.722892	monocytes	eQTL	pvalue	0.999799	1
chr11:63849101_64220132	PRDX5	chr11	63849101	64220132	rs11231749	chr11:64095178	1.0758		ENSG00000270775	508	0.461869	0.460289	0.0205907	0.0204834	0.0367678	1	0.468504	Bnaive	eQTL	pvalue	NA	NA
chr1:24053465_24253752	CNR2	chr1	24053465	24253752	rs112741635	chr1:24207504	0.8105		ENSG00000215381	271	0.571949	0.367752	0.0143448	0.00918663	0.0367674	1	0.479705	CD4stim	eQTL	pvalue	NA	NA
chr2:65536082_65713102	SPRED2	chr2	65536082	65713102	rs13385171	chr2:65661843	1.0724	NA	ENSG00000239891	356	0.480455	0.448953	0.0175054	0.0163209	0.0367658	-1	0.52809	M2	eQTL	pvalue	NA	NA
chr5:55426583_55567087	ANKRD55	chr5	55426583	55567087	rs7731626	chr5:55444683	1.0974	PLPP1	ENSG00000067113	195	0.583786	0.35961	0.0122991	0.0075394	0.0367656	1	0.353846	M2	eQTL	pvalue	NA	4
chr7:26663520_27203139	HOXA1	chr7	26663520	27203139	rs10951154	chr7:27135314	0.9187	EIF4HP1	ENSG00000233830	923	0.616988	0.254764	0.0647747	0.0267097	0.0367633	-1	0.193933	TREGnaive	eQTL	pvalue	NA	NA
chr8:144971080_145126375	PLEC	chr8	144971080	145126375	rs3923387	chr8:144986793	1.0732	RHPN1	ENSG00000158106	184	0.572244	0.372043	0.0115065	0.00744416	0.0367627	-1	0.11413	CD8stim	eQTL	pvalue	1.30045e-06	7
chr11:63849101_64220132	PRDX5	chr11	63849101	64220132	rs11231749	chr11:64095178	1.0758	NA	ENSG00000269290	519	0.460585	0.460749	0.0209664	0.0209371	0.036762	1	0.55684	CD4naive	eQTL	pvalue	NA	NA
chr2:65536082_65713102	SPRED2	chr2	65536082	65713102	rs13385171	chr2:65661843	1.0724	AFTPH	ENSG00000119844	360	0.480432	0.449303	0.0173317	0.016172	0.0367612	-1	0.327778	CD4naive	eQTL	pvalue	0.996888	1
chr1:24053465_24253752	CNR2	chr1	24053465	24253752	rs112741635	chr1:24207504	0.8105	FUCA1	ENSG00000179163	271	0.56989	0.366428	0.0164078	0.0105131	0.0367607	1	0.405904	CD8naive	eQTL	pvalue	3.39058e-08	6
chr19:10744807_11274530	SMARCA4	chr19	10744807	11274530	rs12609500	chr19:11173928	1.0997	C3P1	ENSG00000167798	462	0.495947	0.430934	0.0194739	0.0168844	0.0367602	-1	0.352814	CD8stim	eQTL	pvalue	NA	NA
chr16:29841225_30438138	TBX6	chr16	29841225	30438138	rs3809627	chr16:30103160	0.9076		ENSG00000262766	90	0.475344	0.480805	0.00354347	0.00354741	0.03676	-1	0.266667	CD4stim	eQTL	pvalue	NA	NA
chr2:65536082_65713102	SPRED2	chr2	65536082	65713102	rs13385171	chr2:65661843	1.0724	RPS15AP15	ENSG00000223739	360	0.481849	0.450628	0.0159161	0.0148481	0.0367587	-1	0.425	TREG_MEM	eQTL	pvalue	NA	NA
chr11:14076321_14885062	RRAS2	chr11	14076321	14885062	rs61884005	chr11:14402930	1.1436	INSC	ENSG00000188487	849	0.474461	0.415176	0.0392764	0.034332	0.0367548	-1	0.526502	TREGnaive	eQTL	pvalue	1.34273e-09	8
chr17:40264534_40782389	STAT3	chr17	40264534	40782389	rs1026916	chr17:40529835	0.8784	KRTAP9-7	ENSG00000180386	92	0.485499	0.471008	0.00343864	0.00329925	0.0367545	0	0	Bnaive	eQTL	pvalue	0.00547083	10
chr17:40264534_40782389	STAT3	chr17	40264534	40782389	rs1026916	chr17:40529835	0.8784	KRTAP9-7	ENSG00000180386	92	0.485499	0.471008	0.00343864	0.00329925	0.0367545	0	0	M2	eQTL	pvalue	0.00547083	10
chr17:40264534_40782389	STAT3	chr17	40264534	40782389	rs1026916	chr17:40529835	0.8784	KRTAP9-7	ENSG00000180386	92	0.485499	0.471008	0.00343864	0.00329925	0.0367545	0	0	NK	eQTL	pvalue	0.00547083	10
chr11:63849101_64220132	PRDX5	chr11	63849101	64220132	rs11231749	chr11:64095178	1.0758	PLCB3	ENSG00000149782	508	0.460974	0.459396	0.0214933	0.0213829	0.0367542	1	0.307087	Bnaive	eQTL	pvalue	0.968377	2
chr11:63849101_64220132	PRDX5	chr11	63849101	64220132	rs11231749	chr11:64095178	1.0758		ENSG00000203520	508	0.462879	0.461295	0.0195884	0.0194846	0.0367523	1	0.588583	NK	eQTL	pvalue	NA	NA
chr22:37251477_37323988	CSF2RB	chr22	37251477	37323988	rs5756405	chr22:37310954	1.0706	MICALL1	ENSG00000100139	73	0.475003	0.482533	0.00285303	0.0028615	0.0367495	1	0.90411	CD8naive	eQTL	pvalue	0.000381389	5
chr17:40264534_40782389	STAT3	chr17	40264534	40782389	rs1026916	chr17:40529835	0.8784	KRTAP9-7	ENSG00000180386	94	0.485404	0.470936	0.0035261	0.00338425	0.0367491	0	0	CD4naive	eQTL	pvalue	0.00547083	10
chr17:40264534_40782389	STAT3	chr17	40264534	40782389	rs1026916	chr17:40529835	0.8784	KRTAP9-7	ENSG00000180386	94	0.485404	0.470936	0.0035261	0.00338425	0.0367491	0	0	CD8naive	eQTL	pvalue	0.00547083	10
chr17:40264534_40782389	STAT3	chr17	40264534	40782389	rs1026916	chr17:40529835	0.8784	KRTAP9-7	ENSG00000180386	94	0.485404	0.470936	0.0035261	0.00338425	0.0367491	0	0	TH17	eQTL	pvalue	0.00547083	10
chr17:40264534_40782389	STAT3	chr17	40264534	40782389	rs1026916	chr17:40529835	0.8784	KRTAP9-7	ENSG00000180386	94	0.485404	0.470936	0.0035261	0.00338425	0.0367491	0	0	THSTAR	eQTL	pvalue	0.00547083	10
chr17:40264534_40782389	STAT3	chr17	40264534	40782389	rs1026916	chr17:40529835	0.8784	KRTAP9-7	ENSG00000180386	94	0.485404	0.470936	0.0035261	0.00338425	0.0367491	0	0	TH2	eQTL	pvalue	0.00547083	10
chr17:40264534_40782389	STAT3	chr17	40264534	40782389	rs1026916	chr17:40529835	0.8784	KRTAP9-7	ENSG00000180386	94	0.485404	0.470936	0.0035261	0.00338425	0.0367491	0	0	TREGnaive	eQTL	pvalue	0.00547083	10
chr17:40264534_40782389	STAT3	chr17	40264534	40782389	rs1026916	chr17:40529835	0.8784	KRTAP9-7	ENSG00000180386	94	0.485404	0.470936	0.0035261	0.00338425	0.0367491	0	0	CD4stim	eQTL	pvalue	0.00547083	10
chr17:40264534_40782389	STAT3	chr17	40264534	40782389	rs1026916	chr17:40529835	0.8784	KRTAP9-7	ENSG00000180386	94	0.485404	0.470936	0.0035261	0.00338425	0.0367491	0	0	CD8stim	eQTL	pvalue	0.00547083	10
chr17:40264534_40782389	STAT3	chr17	40264534	40782389	rs1026916	chr17:40529835	0.8784	KRTAP9-7	ENSG00000180386	94	0.485404	0.470936	0.0035261	0.00338425	0.0367491	0	0	TFH	eQTL	pvalue	0.00547083	10
chr17:40264534_40782389	STAT3	chr17	40264534	40782389	rs1026916	chr17:40529835	0.8784	KRTAP9-7	ENSG00000180386	94	0.485404	0.470936	0.0035261	0.00338425	0.0367491	0	0	TH1	eQTL	pvalue	0.00547083	10
chr17:40264534_40782389	STAT3	chr17	40264534	40782389	rs1026916	chr17:40529835	0.8784	KRTAP9-7	ENSG00000180386	94	0.485404	0.470936	0.0035261	0.00338425	0.0367491	0	0	TREG_MEM	eQTL	pvalue	0.00547083	10
chr10:31134557_31530302	ZNF438	chr10	31134557	31530302	rs1087056	chr10:31395761	0.9254		ENSG00000259994	841	0.447717	0.439423	0.03843	0.0376813	0.0367484	-1	0.293698	TH1	eQTL	pvalue	NA	NA
chr11:63849101_64220132	PRDX5	chr11	63849101	64220132	rs11231749	chr11:64095178	1.0758	SLC22A11	ENSG00000168065	508	0.461427	0.459848	0.0210431	0.0209343	0.0367482	-1	0.602362	monocytes	eQTL	pvalue	5.80185e-05	6
chr1:11853206_12099345	CLCN6	chr1	11853206	12099345	rs198398	chr1:11883342	1.189	UBIAD1	ENSG00000120942	532	0.713564	0.194461	0.0434285	0.0117985	0.0367477	1	0.761278	TH17	eQTL	pvalue	0.568906	6
chr3:121369811_122211421	CD86	chr3	121369811	122211421	rs75937181	chr3:121783015	1.2386	NA	ENSG00000263678	1757	2.76099e-08	0.29238	6.3355e-08	0.670872	0.0367476	-1	0.298805	Bnaive	eQTL	pvalue	NA	NA
chr5:55426583_55567087	ANKRD55	chr5	55426583	55567087	rs7731626	chr5:55444683	1.0974	PSMC1P4	ENSG00000248781	211	0.58433	0.360323	0.0115282	0.00707206	0.0367468	-1	0.526066	TFH	eQTL	pvalue	NA	NA
chr22:37251477_37323988	CSF2RB	chr22	37251477	37323988	rs5756405	chr22:37310954	1.0706	IL2RB	ENSG00000100385	168	0.44035	0.509871	0.00605668	0.00697615	0.0367465	-1	0.52381	CD8stim	eQTL	pvalue	0.986757	3
chr19:10744807_11274530	SMARCA4	chr19	10744807	11274530	rs12609500	chr19:11173928	1.0997	C3P1	ENSG00000167798	468	0.48599	0.438015	0.0206624	0.0185859	0.0367461	1	0.34188	CD4stim	eQTL	pvalue	NA	NA
chr5:55426583_55567087	ANKRD55	chr5	55426583	55567087	rs7731626	chr5:55444683	1.0974		ENSG00000271410	211	0.584525	0.360444	0.0113339	0.00695226	0.0367448	1	0.469194	CD8naive	eQTL	pvalue	NA	NA
chr3:32910542_33078540	TRIM71	chr3	32910542	33078540	rs11919880	chr3:32962051	1.0732		ENSG00000236732	252	0.458894	0.483276	0.0102879	0.0107977	0.0367442	1	0.56746	TFH	eQTL	pvalue	NA	NA
chr11:63849101_64220132	PRDX5	chr11	63849101	64220132	rs11231749	chr11:64095178	1.0758	PLAAT4	ENSG00000133321	508	0.463072	0.461488	0.0193996	0.0192965	0.0367439	1	0.437008	Bnaive	eQTL	pvalue	NA	10
chr22:37251477_37323988	CSF2RB	chr22	37251477	37323988	rs5756405	chr22:37310954	1.0706	TST	ENSG00000128311	168	0.44025	0.509755	0.00615967	0.00709541	0.03674	-1	0.416667	TFH	eQTL	pvalue	0.000731843	8
chr22:37251477_37323988	CSF2RB	chr22	37251477	37323988	rs5756405	chr22:37310954	1.0706	TST	ENSG00000128311	168	0.439806	0.509241	0.00660405	0.00760994	0.0367393	-1	0.303571	CD4stim	eQTL	pvalue	0.000731843	8
chr12:94644704_94880742	PLXNC1	chr12	94644704	94880742	rs61708525	chr12:94661453	1.0832	NUDT4	ENSG00000173598	160	0.702752	0.2415	0.0141749	0.00483446	0.0367385	-1	0.20625	M2	eQTL	pvalue	0.164175	3
chr1:6333701_6562784	ESPN	chr1	6333701	6562784	rs2986736	chr1:6512547	0.8994	THAP3	ENSG00000041988	365	0.598576	0.33056	0.0220096	0.012118	0.0367362	-1	0.0876712	TREGnaive	eQTL	pvalue	0.00148422	8
chr19:10744807_11274530	SMARCA4	chr19	10744807	11274530	rs12609500	chr19:11173928	1.0997	COL5A3	ENSG00000080573	425	0.532225	0.3949	0.020768	0.0153727	0.0367352	-1	0.712941	CD4naive	eQTL	pvalue	7.11903e-07	4
chr3:32910542_33078540	TRIM71	chr3	32910542	33078540	rs11919880	chr3:32962051	1.0732	CRTAP	ENSG00000170275	252	0.459154	0.48355	0.0100345	0.0105309	0.0367309	-1	0.22619	THSTAR	eQTL	pvalue	5.34389e-05	5
chr22:37251477_37323988	CSF2RB	chr22	37251477	37323988	rs5756405	chr22:37310954	1.0706		ENSG00000252412	168	0.440427	0.509961	0.00598677	0.00689521	0.0367302	-1	0.357143	THSTAR	eQTL	pvalue	NA	NA
chr6:143752226_144043778	PHACTR2	chr6	143752226	144043778	rs6911131	chr6:143865221	0.864		ENSG00000232618	667	0.604317	0.307535	0.0341014	0.0173173	0.0367289	-1	0.32084	M2	eQTL	pvalue	NA	NA
chr7:138679553_138742981	ZC3HAV1	chr7	138679553	138742981	rs10271373	chr7:138729795	0.9316	TRIM24	ENSG00000122779	88	0.550482	0.404684	0.00469227	0.00341277	0.0367283	1	0.943182	M2	eQTL	pvalue	0.999995	1
chr22:37251477_37323988	CSF2RB	chr22	37251477	37323988	rs5756405	chr22:37310954	1.0706	CDC42EP1	ENSG00000128283	168	0.440388	0.509915	0.00602706	0.00694187	0.0367278	-1	0.714286	TFH	eQTL	pvalue	1.05709e-05	9
chr11:63849101_64220132	PRDX5	chr11	63849101	64220132	rs11231749	chr11:64095178	1.0758	ARL2-SNX15	ENSG00000273003	507	0.462567	0.460977	0.019918	0.0198128	0.036726	1	0.542406	M2	eQTL	pvalue	NA	NA
chr11:63849101_64220132	PRDX5	chr11	63849101	64220132	rs11231749	chr11:64095178	1.0758	RNU6-1306P	ENSG00000202089	508	0.460065	0.458491	0.0224157	0.0223023	0.0367256	1	0.503937	Bnaive	eQTL	pvalue	NA	NA
chr22:37251477_37323988	CSF2RB	chr22	37251477	37323988	rs5756405	chr22:37310954	1.0706	MYH9	ENSG00000100345	168	0.440167	0.50966	0.00624908	0.00719894	0.0367253	1	0.529762	TFH	eQTL	pvalue	1	1
chr2:65536082_65713102	SPRED2	chr2	65536082	65713102	rs13385171	chr2:65661843	1.0724	AFTPH	ENSG00000119844	347	0.481903	0.449488	0.0165161	0.0153684	0.0367243	-1	0.172911	monocytes	eQTL	pvalue	0.996888	1
chr11:63849101_64220132	PRDX5	chr11	63849101	64220132	rs11231749	chr11:64095178	1.0758	ARL2	ENSG00000213465	518	0.46131	0.461466	0.0202654	0.0202355	0.0367237	-1	0.527027	CD4stim	eQTL	pvalue	0.00739854	6
chr2:65536082_65713102	SPRED2	chr2	65536082	65713102	rs13385171	chr2:65661843	1.0724	LINC01800	ENSG00000234572	360	0.480892	0.449734	0.0168908	0.0157597	0.0367234	-1	0.566667	THSTAR	eQTL	pvalue	NA	NA
chr1:6333701_6562784	ESPN	chr1	6333701	6562784	rs2986736	chr1:6512547	0.8994	THAP3	ENSG00000041988	358	0.599928	0.330949	0.0209048	0.0114954	0.0367233	1	0.326816	M2	eQTL	pvalue	0.00148422	8
chr8:144971080_145126375	PLEC	chr8	144971080	145126375	rs3923387	chr8:144986793	1.0732	MAF1	ENSG00000179632	172	0.567921	0.374798	0.0124074	0.0081515	0.0367224	1	0.133721	TH1	eQTL	pvalue	0.794025	2
chr11:63849101_64220132	PRDX5	chr11	63849101	64220132	rs11231749	chr11:64095178	1.0758	TRMT112	ENSG00000173113	518	0.458269	0.458424	0.0233067	0.0232778	0.036722	1	0.395753	TH2	eQTL	pvalue	0.141017	7
chr12:111384730_112382251	SH2B3 - ATXN2	chr12	111384730	112382251	rs3184504	chr12:111884608	1.0709	RPL6	ENSG00000089009	375	0.772831	0.157411	0.0274766	0.00555974	0.036721	-1	0.52	monocytes	eQTL	pvalue	0.988288	1
chr11:14076321_14885062	RRAS2	chr11	14076321	14885062	rs61884005	chr11:14402930	1.1436	CENPUP1	ENSG00000255075	867	0.460889	0.40276	0.0531882	0.0464431	0.0367193	-1	0.459054	TH2	eQTL	pvalue	NA	NA
chr22:37251477_37323988	CSF2RB	chr22	37251477	37323988	rs5756405	chr22:37310954	1.0706		ENSG00000223695	168	0.440343	0.509863	0.00607645	0.00699907	0.0367191	-1	0.47619	CD8stim	eQTL	pvalue	NA	NA
chr16:57045349_57110366	NLRC5	chr16	57045349	57110366	rs8062446	chr16:57077094	1.0885	MT1DP	ENSG00000205361	125	0.64836	0.302782	0.00830045	0.00383956	0.0367185	1	0.656	THSTAR	eQTL	pvalue	NA	NA
chr11:63849101_64220132	PRDX5	chr11	63849101	64220132	rs11231749	chr11:64095178	1.0758	OTUB1	ENSG00000167770	508	0.460687	0.45911	0.0217993	0.021688	0.0367157	-1	0.265748	Bnaive	eQTL	pvalue	0.945238	2
chr6:137876882_138124804	OLIG3	chr6	137876882	138124804	rs631204	chr6:137959455	1.1194	MAP3K5-AS1	ENSG00000234263	143	0.447868	0.503745	0.00551116	0.00616204	0.0367135	1	0.433566	TH1	eQTL	pvalue	NA	NA
chr11:63849101_64220132	PRDX5	chr11	63849101	64220132	rs11231749	chr11:64095178	1.0758	NAALADL1	ENSG00000168060	507	0.459827	0.458247	0.0226638	0.0225492	0.0367125	-1	0.530572	M2	eQTL	pvalue	3.83011e-12	7
chr3:32910542_33078540	TRIM71	chr3	32910542	33078540	rs11919880	chr3:32962051	1.0732	NA	ENSG00000271020	252	0.457686	0.482004	0.011512	0.012087	0.0367116	-1	0.662698	CD8stim	eQTL	pvalue	NA	NA
chr14:52228101_52368559	GNG2	chr14	52228101	52368559	rs11852059	chr14:52306091	0.908	NIN	ENSG00000100503	165	0.498711	0.451533	0.00686633	0.00618007	0.0367093	-1	0.369697	TH1	eQTL	pvalue	8.93549e-06	3
chr8:144971080_145126375	PLEC	chr8	144971080	145126375	rs3923387	chr8:144986793	1.0732	PYCR3	ENSG00000104524	183	0.573577	0.372886	0.0102207	0.00660785	0.0367092	1	0.852459	NK	eQTL	pvalue	NA	8
chr7:26663520_27203139	HOXA1	chr7	26663520	27203139	rs10951154	chr7:27135314	0.9187	NHP2P2	ENSG00000213786	923	0.617621	0.255025	0.0641801	0.0264642	0.0367089	1	0.840737	TH17	eQTL	pvalue	NA	NA
chr2:24688055_25386524	ADCY3	chr2	24688055	25386524	rs11125803	chr2:25052177	0.9271		ENSG00000207069	1133	0.585427	0.288945	0.0595597	0.0293598	0.0367087	1	0.60459	Bnaive	eQTL	pvalue	NA	NA
chr11:63849101_64220132	PRDX5	chr11	63849101	64220132	rs11231749	chr11:64095178	1.0758	STIP1	ENSG00000168439	518	0.458223	0.458378	0.0233598	0.023331	0.0367081	1	0.573359	TH17	eQTL	pvalue	0.999888	1
chr11:63849101_64220132	PRDX5	chr11	63849101	64220132	rs11231749	chr11:64095178	1.0758	MARK2	ENSG00000072518	508	0.461972	0.460391	0.0205177	0.0204108	0.0367075	-1	0.454724	Bnaive	eQTL	pvalue	0.999901	1
chr11:63849101_64220132	PRDX5	chr11	63849101	64220132	rs11231749	chr11:64095178	1.0758		ENSG00000271100	518	0.461364	0.46152	0.0202197	0.0201898	0.036707	1	0.27027	TREGnaive	eQTL	pvalue	NA	NA
chr1:24053465_24253752	CNR2	chr1	24053465	24253752	rs112741635	chr1:24207504	0.8105		ENSG00000266802	271	0.570336	0.366714	0.0159956	0.0102481	0.036706	-1	0.125461	TH1	eQTL	pvalue	NA	NA
chr2:65536082_65713102	SPRED2	chr2	65536082	65713102	rs13385171	chr2:65661843	1.0724	RPS10P9	ENSG00000227791	360	0.482247	0.451001	0.0155453	0.0145014	0.0367059	1	0.613889	CD4stim	eQTL	pvalue	NA	NA
chr11:63849101_64220132	PRDX5	chr11	63849101	64220132	rs11231749	chr11:64095178	1.0758		ENSG00000254614	338	0.467171	0.466197	0.0149975	0.0149295	0.0367055	-1	0.408284	TH17	eQTL	pvalue	NA	10
chr3:32910542_33078540	TRIM71	chr3	32910542	33078540	rs11919880	chr3:32962051	1.0732	CLASP2	ENSG00000163539	249	0.471052	0.471933	0.0101647	0.010147	0.0367031	1	0.815261	Bnaive	eQTL	pvalue	0.999948	1
chr1:24053465_24253752	CNR2	chr1	24053465	24253752	rs112741635	chr1:24207504	0.8105	BTBD6P1	ENSG00000229106	271	0.572544	0.368134	0.0137894	0.00882961	0.0367031	1	0.95203	TREG_MEM	eQTL	pvalue	NA	NA
chr22:37251477_37323988	CSF2RB	chr22	37251477	37323988	rs5756405	chr22:37310954	1.0706		ENSG00000237862	168	0.440013	0.509481	0.00641395	0.00738986	0.0367031	-1	0.52381	CD4stim	eQTL	pvalue	NA	NA
chr11:63849101_64220132	PRDX5	chr11	63849101	64220132	rs11231749	chr11:64095178	1.0758	LINC02724	ENSG00000181908	507	0.46164	0.460053	0.0208565	0.0207481	0.0367019	1	0.658777	M2	eQTL	pvalue	NA	9
chr11:63849101_64220132	PRDX5	chr11	63849101	64220132	rs11231749	chr11:64095178	1.0758	PGAM1P8	ENSG00000255200	344	0.468438	0.46749	0.0137173	0.0136529	0.0367017	-1	0.5	CD4stim	eQTL	pvalue	NA	NA
chr11:63849101_64220132	PRDX5	chr11	63849101	64220132	rs11231749	chr11:64095178	1.0758		ENSG00000270775	518	0.452155	0.452309	0.0294312	0.0294044	0.0367004	-1	0.675676	THSTAR	eQTL	pvalue	NA	NA
chr11:63849101_64220132	PRDX5	chr11	63849101	64220132	rs11231749	chr11:64095178	1.0758	GPHA2	ENSG00000149735	518	0.46066	0.460816	0.020927	0.0208974	0.0367004	1	0.530888	CD4stim	eQTL	pvalue	2.06937e-05	10
chr8:144971080_145126375	PLEC	chr8	144971080	145126375	rs3923387	chr8:144986793	1.0732	AK3P2	ENSG00000250115	184	0.571279	0.371415	0.0125123	0.00809812	0.036696	1	0.820652	CD8naive	eQTL	pvalue	NA	NA
chr2:191907655_192030391	STAT4	chr2	191907655	192030391	rs6738544	chr2:191989356	1.0684	RN7SKP179	ENSG00000251935	155	0.583384	0.365974	0.00859661	0.00535622	0.0366885	-1	0.36129	M2	eQTL	pvalue	NA	NA
chr22:37251477_37323988	CSF2RB	chr22	37251477	37323988	rs5756405	chr22:37310954	1.0706	TXN2	ENSG00000100348	168	0.440175	0.509669	0.00625888	0.00721032	0.0366869	1	0.642857	M2	eQTL	pvalue	0.00554568	9
chr16:57045349_57110366	NLRC5	chr16	57045349	57110366	rs8062446	chr16:57077094	1.0885	RSPRY1	ENSG00000159579	125	0.648709	0.302954	0.00796738	0.00368416	0.0366859	1	0.624	Bnaive	eQTL	pvalue	0.999778	1
chr11:63849101_64220132	PRDX5	chr11	63849101	64220132	rs11231749	chr11:64095178	1.0758		ENSG00000254614	338	0.466006	0.465035	0.0161736	0.0161032	0.0366817	1	0.674556	TH2	eQTL	pvalue	NA	10
chr22:37251477_37323988	CSF2RB	chr22	37251477	37323988	rs5756405	chr22:37310954	1.0706	APOL2	ENSG00000128335	168	0.440389	0.509916	0.00604818	0.00696637	0.0366802	1	0.410714	TH17	eQTL	pvalue	0.000139187	10
chr3:32910542_33078540	TRIM71	chr3	32910542	33078540	rs11919880	chr3:32962051	1.0732	NA	ENSG00000238646	252	0.456813	0.481084	0.0124003	0.0130225	0.03668	1	0.793651	TH17	eQTL	pvalue	NA	NA
chr8:144971080_145126375	PLEC	chr8	144971080	145126375	rs3923387	chr8:144986793	1.0732	EEF1D	ENSG00000104529	184	0.573692	0.372984	0.0101094	0.0065359	0.0366787	-1	0.201087	TREG_MEM	eQTL	pvalue	0.39424	5
chr1:6333701_6562784	ESPN	chr1	6333701	6562784	rs2986736	chr1:6512547	0.8994	GPR153	ENSG00000158292	369	0.591713	0.336493	0.0224101	0.0127074	0.0366773	-1	0.455285	CD8stim	eQTL	pvalue	0.000377954	8
chr3:32910542_33078540	TRIM71	chr3	32910542	33078540	rs11919880	chr3:32962051	1.0732	PDCD6IP	ENSG00000170248	249	0.467597	0.468471	0.0136332	0.013622	0.0366763	-1	0.401606	NK	eQTL	pvalue	0.751959	2
chr22:37251477_37323988	CSF2RB	chr22	37251477	37323988	rs5756405	chr22:37310954	1.0706	MTCO1P20	ENSG00000233764	168	0.440144	0.509633	0.00629557	0.00725282	0.0366748	-1	0.625	CD4naive	eQTL	pvalue	NA	NA
chr22:37251477_37323988	CSF2RB	chr22	37251477	37323988	rs5756405	chr22:37310954	1.0706	MTCO2P20	ENSG00000231576	168	0.440144	0.509633	0.00629557	0.00725282	0.0366748	-1	0.625	CD4naive	eQTL	pvalue	NA	NA
chr22:37251477_37323988	CSF2RB	chr22	37251477	37323988	rs5756405	chr22:37310954	1.0706	MTATP6P20	ENSG00000237948	168	0.440144	0.509633	0.00629557	0.00725282	0.0366748	-1	0.625	CD4naive	eQTL	pvalue	NA	NA
chr11:63849101_64220132	PRDX5	chr11	63849101	64220132	rs11231749	chr11:64095178	1.0758		ENSG00000271100	508	0.460916	0.459339	0.0215905	0.0214799	0.0366744	1	0.564961	monocytes	eQTL	pvalue	NA	NA
chr2:65536082_65713102	SPRED2	chr2	65536082	65713102	rs13385171	chr2:65661843	1.0724	LINC02576	ENSG00000232613	347	0.481644	0.449247	0.0168013	0.0156345	0.0366736	-1	0.0576369	Bnaive	eQTL	pvalue	NA	NA
chr22:37251477_37323988	CSF2RB	chr22	37251477	37323988	rs5756405	chr22:37310954	1.0706	LGALS1	ENSG00000100097	168	0.440296	0.509809	0.00614426	0.00707763	0.0366725	1	0.625	THSTAR	eQTL	pvalue	0.0046369	9
chr11:63849101_64220132	PRDX5	chr11	63849101	64220132	rs11231749	chr11:64095178	1.0758	TRMT112	ENSG00000173113	509	0.453179	0.451646	0.0293204	0.0291845	0.0366702	-1	0.355599	TH1	eQTL	pvalue	0.141017	7
chr3:32910542_33078540	TRIM71	chr3	32910542	33078540	rs11919880	chr3:32962051	1.0732	GPD1L	ENSG00000152642	252	0.458592	0.482958	0.0106268	0.0111547	0.0366685	-1	0.579365	TFH	eQTL	pvalue	0.00953783	4
chr11:63849101_64220132	PRDX5	chr11	63849101	64220132	rs11231749	chr11:64095178	1.0758	OTUB1	ENSG00000167770	518	0.461417	0.461574	0.0201856	0.0201558	0.0366675	1	0.513514	CD8naive	eQTL	pvalue	0.945238	2
chr22:37251477_37323988	CSF2RB	chr22	37251477	37323988	rs5756405	chr22:37310954	1.0706	MTCO1P20	ENSG00000233764	168	0.440341	0.509861	0.00610173	0.00702839	0.0366673	-1	0.440476	Bnaive	eQTL	pvalue	NA	NA
chr1:6333701_6562784	ESPN	chr1	6333701	6562784	rs2986736	chr1:6512547	0.8994	ZBTB48	ENSG00000204859	365	0.599323	0.330972	0.0213083	0.0117307	0.0366657	-1	0.134247	TREG_MEM	eQTL	pvalue	0.680198	4
chr19:16444965_16814328	EPS15L1	chr19	16444965	16814328	rs58166386	chr19:16559421	1.095	NIBAN3	ENSG00000167483	196	0.471912	0.474107	0.008656	0.00865961	0.0366649	1	0.693878	CD8stim	eQTL	pvalue	NA	7
chr22:37251477_37323988	CSF2RB	chr22	37251477	37323988	rs5756405	chr22:37310954	1.0706	C1QTNF6	ENSG00000133466	168	0.440483	0.510025	0.00596282	0.00686756	0.0366623	1	0.565476	TH17	eQTL	pvalue	0.0237894	9
chr3:100568229_101346033	IMPG2	chr3	100568229	101346033	rs111430408	chr3:100848597	1.1813	FILIP1L	ENSG00000168386	678	0.494796	0.388809	0.0446692	0.0350643	0.0366618	-1	0.389381	TH2	eQTL	pvalue	0.000245912	4
chr22:37251477_37323988	CSF2RB	chr22	37251477	37323988	rs5756405	chr22:37310954	1.0706		ENSG00000252225	168	0.4403	0.509813	0.00614621	0.0070799	0.0366606	-1	0.577381	CD4naive	eQTL	pvalue	NA	NA
chr11:63849101_64220132	PRDX5	chr11	63849101	64220132	rs11231749	chr11:64095178	1.0758	ARL2	ENSG00000213465	518	0.460145	0.4603	0.0214618	0.0214324	0.0366606	-1	0.472973	TH17	eQTL	pvalue	0.00739854	6
chr11:63849101_64220132	PRDX5	chr11	63849101	64220132	rs11231749	chr11:64095178	1.0758	RASGRP2	ENSG00000068831	518	0.459908	0.460063	0.0216993	0.02167	0.0366598	-1	0.393822	TH17	eQTL	pvalue	0.99528	3
chr12:94644704_94880742	PLXNC1	chr12	94644704	94880742	rs61708525	chr12:94661453	1.0832	MIR5700	ENSG00000266099	270	0.667966	0.270555	0.0176904	0.00712874	0.0366598	1	0.537037	NK	eQTL	pvalue	NA	NA
chr22:37251477_37323988	CSF2RB	chr22	37251477	37323988	rs5756405	chr22:37310954	1.0706	MTND1P10	ENSG00000229088	168	0.439974	0.509436	0.00647276	0.007458	0.0366597	-1	0.416667	Bnaive	eQTL	pvalue	NA	NA
chr22:37251477_37323988	CSF2RB	chr22	37251477	37323988	rs5756405	chr22:37310954	1.0706	NCF4	ENSG00000100365	168	0.440299	0.509812	0.00614839	0.00708243	0.0366587	-1	0.696429	monocytes	eQTL	pvalue	7.89905e-06	7
chr11:14076321_14885062	RRAS2	chr11	14076321	14885062	rs61884005	chr11:14402930	1.1436	CYP2R1	ENSG00000186104	961	0.471796	0.413553	0.0415812	0.0364114	0.0366583	1	0.690947	Bnaive	eQTL	pvalue	3.05145e-09	7
chr11:63849101_64220132	PRDX5	chr11	63849101	64220132	rs11231749	chr11:64095178	1.0758	CAPN1	ENSG00000014216	332	0.470275	0.467553	0.0128124	0.0127016	0.0366579	-1	0.442771	monocytes	eQTL	pvalue	5.0044e-05	4
chr22:37251477_37323988	CSF2RB	chr22	37251477	37323988	rs5756405	chr22:37310954	1.0706		ENSG00000243902	168	0.440131	0.509618	0.0063165	0.00727708	0.0366573	1	0.142857	THSTAR	eQTL	pvalue	NA	NA
chr22:37251477_37323988	CSF2RB	chr22	37251477	37323988	rs5756405	chr22:37310954	1.0706	MTCYBP34	ENSG00000237129	168	0.440167	0.50966	0.00628137	0.0072364	0.0366555	-1	0.839286	monocytes	eQTL	pvalue	NA	NA
chr2:65536082_65713102	SPRED2	chr2	65536082	65713102	rs13385171	chr2:65661843	1.0724	CEP68	ENSG00000011523	348	0.479628	0.447376	0.0188218	0.0175195	0.0366551	-1	0.528736	TH1	eQTL	pvalue	0.371623	3
chr22:37251477_37323988	CSF2RB	chr22	37251477	37323988	rs5756405	chr22:37310954	1.0706	ELFN2	ENSG00000166897	168	0.439912	0.509364	0.00653762	0.00753311	0.036653	-1	0.547619	NK	eQTL	pvalue	0.849015	2
chr10:75154043_75706194	PLAU	chr10	75154043	75706194	rs17741873	chr10:75653800	1.0931	NDUFA8P1	ENSG00000271710	292	0.462882	0.477672	0.0112353	0.0115576	0.0366522	1	0.69863	TFH	eQTL	pvalue	NA	NA
chr17:45312813_45874509	NPEPPS	chr17	45312813	45874509	rs11079784	chr17:45702280	1.1131	LRRC37A	ENSG00000176681	208	0.554347	0.389367	0.0115555	0.00807979	0.0366502	-1	0.115385	Bnaive	eQTL	pvalue	0.890487	6
chr11:63849101_64220132	PRDX5	chr11	63849101	64220132	rs11231749	chr11:64095178	1.0758	MAP4K2	ENSG00000168067	518	0.460951	0.461107	0.0206605	0.0206309	0.0366502	-1	0.498069	TFH	eQTL	pvalue	6.47662e-05	4
chr11:14076321_14885062	RRAS2	chr11	14076321	14885062	rs61884005	chr11:14402930	1.1436	INSC	ENSG00000188487	847	0.480299	0.420264	0.0335082	0.0292832	0.0366455	1	0.525384	THSTAR	eQTL	pvalue	1.34273e-09	8
chr22:37251477_37323988	CSF2RB	chr22	37251477	37323988	rs5756405	chr22:37310954	1.0706		ENSG00000231467	168	0.438555	0.507792	0.00789874	0.00910913	0.0366452	1	0.482143	CD8naive	eQTL	pvalue	NA	NA
chr2:65536082_65713102	SPRED2	chr2	65536082	65713102	rs13385171	chr2:65661843	1.0724	RNU6-100P	ENSG00000252414	360	0.482764	0.451485	0.0150595	0.0140471	0.0366444	-1	0.197222	TH2	eQTL	pvalue	NA	NA
chr17:37471330_38219005	IKZF3	chr17	37471330	38219005	rs9909593	chr17:37970149	0.9311	LASP1	ENSG00000002834	420	0.518651	0.411919	0.0182938	0.0144925	0.036644	-1	0.154762	TFH	eQTL	pvalue	0.866739	2
chr2:65536082_65713102	SPRED2	chr2	65536082	65713102	rs13385171	chr2:65661843	1.0724	RPL11P1	ENSG00000227394	360	0.483347	0.45203	0.0144775	0.0135028	0.0366426	1	0.483333	TREG_MEM	eQTL	pvalue	NA	NA
chr22:37251477_37323988	CSF2RB	chr22	37251477	37323988	rs5756405	chr22:37310954	1.0706	PDXP-DT	ENSG00000233360	168	0.440211	0.50971	0.00624544	0.00719482	0.0366384	-1	0.166667	TREGnaive	eQTL	pvalue	NA	NA
chr22:37251477_37323988	CSF2RB	chr22	37251477	37323988	rs5756405	chr22:37310954	1.0706		ENSG00000188078	168	0.439389	0.508759	0.00706845	0.00814777	0.0366355	-1	0.488095	CD4naive	eQTL	pvalue	NA	NA
chr11:63849101_64220132	PRDX5	chr11	63849101	64220132	rs11231749	chr11:64095178	1.0758	CDCA5	ENSG00000146670	517	0.458153	0.458303	0.0234689	0.02344	0.036635	1	0.597679	CD8stim	eQTL	pvalue	0.0707161	7
chr7:138679553_138742981	ZC3HAV1	chr7	138679553	138742981	rs10271373	chr7:138729795	0.9316	TBXAS1	ENSG00000059377	87	0.551211	0.405199	0.00402991	0.00292577	0.0366341	1	0.873563	CD8stim	eQTL	pvalue	1.37136e-08	8
chr22:37251477_37323988	CSF2RB	chr22	37251477	37323988	rs5756405	chr22:37310954	1.0706	GCAT	ENSG00000100116	168	0.440546	0.510099	0.00591198	0.00680871	0.0366341	-1	0.39881	Bnaive	eQTL	pvalue	7.76097e-06	7
chr22:37251477_37323988	CSF2RB	chr22	37251477	37323988	rs5756405	chr22:37310954	1.0706	MYH9	ENSG00000100345	168	0.440362	0.509885	0.0060968	0.00702272	0.0366331	-1	0.779762	THSTAR	eQTL	pvalue	1	1
chr22:37251477_37323988	CSF2RB	chr22	37251477	37323988	rs5756405	chr22:37310954	1.0706		ENSG00000231467	168	0.440168	0.50966	0.00629112	0.00724771	0.0366328	-1	0.238095	CD8stim	eQTL	pvalue	NA	NA
chr19:4353219_4519732	HDGFL2	chr19	4353219	4519732	rs12971909	chr19:4466466	0.9175	HMG20B	ENSG00000064961	235	0.749396	0.185239	0.023072	0.0056664	0.0366271	1	0.765957	TH2	eQTL	pvalue	0.342236	3
chr7:138679553_138742981	ZC3HAV1	chr7	138679553	138742981	rs10271373	chr7:138729795	0.9316	MZT1P2	ENSG00000271404	87	0.550738	0.404851	0.00450845	0.00327756	0.0366256	1	0.942529	CD8stim	eQTL	pvalue	NA	NA
chr11:63849101_64220132	PRDX5	chr11	63849101	64220132	rs11231749	chr11:64095178	1.0758	SPDYC	ENSG00000204710	352	0.467366	0.466461	0.0148068	0.0147415	0.0366253	-1	0.372159	TH17	eQTL	pvalue	0.00185515	6
chr2:65536082_65713102	SPRED2	chr2	65536082	65713102	rs13385171	chr2:65661843	1.0724		ENSG00000260101	360	0.483117	0.451815	0.0147177	0.0137275	0.0366226	-1	0.694444	TREG_MEM	eQTL	pvalue	NA	NA
chr22:37251477_37323988	CSF2RB	chr22	37251477	37323988	rs5756405	chr22:37310954	1.0706	NA	ENSG00000252575	168	0.440284	0.509794	0.00618024	0.00711934	0.0366223	-1	0.553571	CD4naive	eQTL	pvalue	NA	NA
chr11:63849101_64220132	PRDX5	chr11	63849101	64220132	rs11231749	chr11:64095178	1.0758	COX8A	ENSG00000176340	518	0.460712	0.460868	0.0209145	0.020885	0.036621	-1	0.428571	CD8naive	eQTL	pvalue	0.491408	10
chr11:14076321_14885062	RRAS2	chr11	14076321	14885062	rs61884005	chr11:14402930	1.1436	INSC	ENSG00000188487	849	0.477975	0.418251	0.0358334	0.0313194	0.0366209	1	0.193168	TH2	eQTL	pvalue	1.34273e-09	8
chr2:65536082_65713102	SPRED2	chr2	65536082	65713102	rs13385171	chr2:65661843	1.0724	RPL11P1	ENSG00000227394	360	0.482935	0.451644	0.0149023	0.0139001	0.0366189	1	0.558333	CD4stim	eQTL	pvalue	NA	NA
chr1:24053465_24253752	CNR2	chr1	24053465	24253752	rs112741635	chr1:24207504	0.8105	LYPLA2	ENSG00000011009	271	0.570679	0.366935	0.0157074	0.0100629	0.0366152	-1	0.0221402	THSTAR	eQTL	pvalue	0.979519	2
chr16:57045349_57110366	NLRC5	chr16	57045349	57110366	rs8062446	chr16:57077094	1.0885	AMFR	ENSG00000159461	126	0.648254	0.302742	0.0084708	0.00391935	0.0366144	-1	0.65873	CD8stim	eQTL	pvalue	0.00142576	4
chr11:63849101_64220132	PRDX5	chr11	63849101	64220132	rs11231749	chr11:64095178	1.0758	MEN1	ENSG00000133895	508	0.460564	0.458988	0.021973	0.0218611	0.0366138	1	0.57874	monocytes	eQTL	pvalue	0.99919	1
chr22:37251477_37323988	CSF2RB	chr22	37251477	37323988	rs5756405	chr22:37310954	1.0706		ENSG00000243902	168	0.440565	0.51012	0.00590471	0.00680032	0.0366094	-1	0.345238	CD8stim	eQTL	pvalue	NA	NA
chr11:63849101_64220132	PRDX5	chr11	63849101	64220132	rs11231749	chr11:64095178	1.0758	SAC3D1	ENSG00000168061	519	0.458669	0.458832	0.0229597	0.0229313	0.0366079	-1	0.635838	CD4naive	eQTL	pvalue	4.6236e-05	9
chr6:143752226_144043778	PHACTR2	chr6	143752226	144043778	rs6911131	chr6:143865221	0.864		ENSG00000219409	667	0.58547	0.297944	0.0530296	0.02695	0.0366069	-1	0.755622	M2	eQTL	pvalue	NA	NA
chr3:32910542_33078540	TRIM71	chr3	32910542	33078540	rs11919880	chr3:32962051	1.0732	KRT18P15	ENSG00000234737	252	0.45881	0.483187	0.0104398	0.0109579	0.0366056	1	0.388889	TH2	eQTL	pvalue	NA	NA
chr10:31134557_31530302	ZNF438	chr10	31134557	31530302	rs1087056	chr10:31395761	0.9254	LINC02664	ENSG00000272381	843	0.451333	0.443	0.0348715	0.0341911	0.0366048	1	0.627521	TFH	eQTL	pvalue	NA	NA
chr11:63849101_64220132	PRDX5	chr11	63849101	64220132	rs11231749	chr11:64095178	1.0758	CAPN1	ENSG00000014216	332	0.469093	0.466378	0.014021	0.0139032	0.0366047	-1	0.376506	Bnaive	eQTL	pvalue	5.0044e-05	4
chr11:63849101_64220132	PRDX5	chr11	63849101	64220132	rs11231749	chr11:64095178	1.0758	PLAAT4	ENSG00000133321	518	0.461273	0.461429	0.0203619	0.0203322	0.0366037	1	0.492278	CD8naive	eQTL	pvalue	NA	10
chr21:34666160_35187100	IFNGR2	chr21	34666160	35187100	rs9808753	chr21:34787312	1.0846		ENSG00000224427	592	0.602441	0.313821	0.0310156	0.0161199	0.0366026	1	0.623311	NK	eQTL	pvalue	NA	NA
chr22:37251477_37323988	CSF2RB	chr22	37251477	37323988	rs5756405	chr22:37310954	1.0706	MTCYBP34	ENSG00000237129	168	0.44028	0.50979	0.00619377	0.00713503	0.0366008	-1	0.553571	CD4naive	eQTL	pvalue	NA	NA
chr17:57475896_58223430	VMP1	chr17	57475896	58223430	rs2150879	chr17:57859210	1.1091	TEX14	ENSG00000121101	305	0.487432	0.445497	0.0159404	0.0145324	0.0365982	1	0.701639	TH17	eQTL	pvalue	6.67135e-23	6
chr11:63849101_64220132	PRDX5	chr11	63849101	64220132	rs11231749	chr11:64095178	1.0758	NA	ENSG00000269290	518	0.461265	0.461421	0.0203732	0.0203435	0.036598	1	0.617761	THSTAR	eQTL	pvalue	NA	NA
chr3:32910542_33078540	TRIM71	chr3	32910542	33078540	rs11919880	chr3:32962051	1.0732	RPL30P4	ENSG00000237676	252	0.458477	0.482837	0.0107771	0.0113131	0.0365964	-1	0.472222	TREGnaive	eQTL	pvalue	NA	NA
chr3:32910542_33078540	TRIM71	chr3	32910542	33078540	rs11919880	chr3:32962051	1.0732	RNA5SP128	ENSG00000202175	252	0.459203	0.483601	0.0100515	0.0105489	0.036595	-1	0.138889	TH2	eQTL	pvalue	NA	NA
chr3:32910542_33078540	TRIM71	chr3	32910542	33078540	rs11919880	chr3:32962051	1.0732	RPSAP11	ENSG00000237433	249	0.470791	0.471671	0.0104817	0.0104647	0.0365914	1	0.39759	NK	eQTL	pvalue	NA	NA
chr8:144971080_145126375	PLEC	chr8	144971080	145126375	rs3923387	chr8:144986793	1.0732	PPP1R16A	ENSG00000160972	184	0.572594	0.37227	0.0112606	0.00728447	0.036591	-1	0.173913	TH2	eQTL	pvalue	0.0476703	4
chr22:37251477_37323988	CSF2RB	chr22	37251477	37323988	rs5756405	chr22:37310954	1.0706	CDC42EP1	ENSG00000128283	168	0.440068	0.509545	0.00641057	0.00738606	0.0365904	1	0.422619	NK	eQTL	pvalue	1.05709e-05	9
chr11:63849101_64220132	PRDX5	chr11	63849101	64220132	rs11231749	chr11:64095178	1.0758	PPP1R14B-AS1	ENSG00000256940	507	0.460946	0.459362	0.0216065	0.0214956	0.0365902	-1	0.276134	M2	eQTL	pvalue	NA	NA
chr6:143752226_144043778	PHACTR2	chr6	143752226	144043778	rs6911131	chr6:143865221	0.864	PLAGL1	ENSG00000118495	670	0.597704	0.30421	0.0407785	0.0207182	0.0365895	-1	0.507463	CD4stim	eQTL	pvalue	0.881694	1
chr8:144971080_145126375	PLEC	chr8	144971080	145126375	rs3923387	chr8:144986793	1.0732	HGH1	ENSG00000235173	183	0.574035	0.373184	0.00983548	0.00635751	0.0365885	1	0.775956	NK	eQTL	pvalue	NA	9
chr8:144971080_145126375	PLEC	chr8	144971080	145126375	rs3923387	chr8:144986793	1.0732	SHARPIN	ENSG00000179526	184	0.57327	0.372709	0.0105863	0.00684607	0.0365884	-1	0.157609	TH2	eQTL	pvalue	0.0198873	6
chr11:63849101_64220132	PRDX5	chr11	63849101	64220132	rs11231749	chr11:64095178	1.0758	ATG2A	ENSG00000110046	508	0.463426	0.46184	0.019124	0.019022	0.036587	-1	0.507874	NK	eQTL	pvalue	0.999923	2
chr1:24053465_24253752	CNR2	chr1	24053465	24253752	rs112741635	chr1:24207504	0.8105	NA	ENSG00000244609	269	0.573077	0.368466	0.0133338	0.00853654	0.036587	-1	0.152416	Bnaive	eQTL	pvalue	NA	NA
chr8:144971080_145126375	PLEC	chr8	144971080	145126375	rs3923387	chr8:144986793	1.0732	SPATC1	ENSG00000186583	184	0.574276	0.373364	0.00958156	0.00619284	0.0365863	-1	0.853261	CD8stim	eQTL	pvalue	3.59031e-08	7
chr5:55426583_55567087	ANKRD55	chr5	55426583	55567087	rs7731626	chr5:55444683	1.0974	RPL17P22	ENSG00000243592	211	0.583852	0.360029	0.0121047	0.00742771	0.0365863	1	0.587678	CD8naive	eQTL	pvalue	NA	NA
chr11:63849101_64220132	PRDX5	chr11	63849101	64220132	rs11231749	chr11:64095178	1.0758		ENSG00000256824	518	0.461837	0.461994	0.0198064	0.0197765	0.036586	-1	0.393822	TREGnaive	eQTL	pvalue	NA	NA
chr5:55426583_55567087	ANKRD55	chr5	55426583	55567087	rs7731626	chr5:55444683	1.0974		ENSG00000235635	211	0.584926	0.360691	0.0110322	0.00676637	0.0365847	1	0.720379	CD8stim	eQTL	pvalue	NA	NA
chr16:57045349_57110366	NLRC5	chr16	57045349	57110366	rs8062446	chr16:57077094	1.0885	USB1	ENSG00000103005	125	0.647487	0.302374	0.00926598	0.00429059	0.0365822	-1	0.656	THSTAR	eQTL	pvalue	0.122775	6
chr3:32910542_33078540	TRIM71	chr3	32910542	33078540	rs11919880	chr3:32962051	1.0732	RPL21P40	ENSG00000235670	239	0.470785	0.471041	0.0108111	0.0107804	0.0365819	-1	0.414226	Bnaive	eQTL	pvalue	NA	NA
chr16:29841225_30438138	TBX6	chr16	29841225	30438138	rs3809627	chr16:30103160	0.9076	VKORC1	ENSG00000167397	96	0.472703	0.481698	0.00448398	0.00453272	0.0365817	-1	0.0833333	TREG_MEM	eQTL	pvalue	0.0818031	6
chr16:57045349_57110366	NLRC5	chr16	57045349	57110366	rs8062446	chr16:57077094	1.0885	USB1	ENSG00000103005	125	0.648821	0.302997	0.00793323	0.00366821	0.0365802	1	0.776	TH17	eQTL	pvalue	0.122775	6
chr22:37251477_37323988	CSF2RB	chr22	37251477	37323988	rs5756405	chr22:37310954	1.0706	NCF4	ENSG00000100365	168	0.440463	0.510002	0.00602206	0.00693624	0.0365762	-1	0.363095	CD8stim	eQTL	pvalue	7.89905e-06	7
chr22:37251477_37323988	CSF2RB	chr22	37251477	37323988	rs5756405	chr22:37310954	1.0706	RNU6-900P	ENSG00000207227	95	0.473014	0.483206	0.00358201	0.00362261	0.0365755	1	0.8	TFH	eQTL	pvalue	NA	NA
chr11:63849101_64220132	PRDX5	chr11	63849101	64220132	rs11231749	chr11:64095178	1.0758	SPDYC	ENSG00000204710	343	0.469705	0.467042	0.0133962	0.0132836	0.0365729	-1	0.48688	NK	eQTL	pvalue	0.00185515	6
chr22:37251477_37323988	CSF2RB	chr22	37251477	37323988	rs5756405	chr22:37310954	1.0706	MYH9	ENSG00000100345	168	0.44046	0.509998	0.00602746	0.00694249	0.0365722	-1	0.488095	TH17	eQTL	pvalue	1	1
chr22:37251477_37323988	CSF2RB	chr22	37251477	37323988	rs5756405	chr22:37310954	1.0706	TST	ENSG00000128311	168	0.440499	0.510044	0.00598821	0.00689704	0.0365721	-1	0.410714	CD8stim	eQTL	pvalue	0.000731843	8
chr16:57045349_57110366	NLRC5	chr16	57045349	57110366	rs8062446	chr16:57077094	1.0885	NLRC5	ENSG00000140853	122	0.648151	0.302624	0.00865145	0.00400282	0.0365705	-1	0.47541	NK	eQTL	pvalue	6.71794e-05	3
chr14:52228101_52368559	GNG2	chr14	52228101	52368559	rs11852059	chr14:52306091	0.908	NIN	ENSG00000100503	161	0.498578	0.451372	0.00709482	0.0063865	0.0365686	-1	0.490683	Bnaive	eQTL	pvalue	8.93549e-06	3
chr1:6333701_6562784	ESPN	chr1	6333701	6562784	rs2986736	chr1:6512547	0.8994	RPL22	ENSG00000116251	365	0.599518	0.33108	0.0211756	0.0116575	0.0365686	1	0.509589	CD8naive	eQTL	pvalue	0.348492	6
chr22:37251477_37323988	CSF2RB	chr22	37251477	37323988	rs5756405	chr22:37310954	1.0706		ENSG00000252225	168	0.440097	0.509579	0.00639233	0.00736496	0.0365669	-1	0.738095	monocytes	eQTL	pvalue	NA	NA
chr11:63849101_64220132	PRDX5	chr11	63849101	64220132	rs11231749	chr11:64095178	1.0758		ENSG00000203520	508	0.461846	0.460265	0.0207152	0.0206078	0.0365656	1	0.667323	monocytes	eQTL	pvalue	NA	NA
chr11:63849101_64220132	PRDX5	chr11	63849101	64220132	rs11231749	chr11:64095178	1.0758	RN7SL596P	ENSG00000264519	518	0.456866	0.457021	0.0247882	0.0247601	0.0365644	1	0.399614	TH17	eQTL	pvalue	NA	NA
chr10:75154043_75706194	PLAU	chr10	75154043	75706194	rs17741873	chr10:75653800	1.0931		ENSG00000199201	522	0.442856	0.48006	0.0194647	0.0210633	0.0365567	0	0	CD8stim	eQTL	pvalue	NA	NA
chr10:75154043_75706194	PLAU	chr10	75154043	75706194	rs17741873	chr10:75653800	1.0931	NA	ENSG00000253045	522	0.442856	0.48006	0.0194647	0.0210633	0.0365567	0	0	CD8stim	eQTL	pvalue	NA	NA
chr11:63849101_64220132	PRDX5	chr11	63849101	64220132	rs11231749	chr11:64095178	1.0758	LINC02723	ENSG00000231680	518	0.460669	0.460825	0.0209899	0.0209604	0.0365565	-1	0.366795	TH2	eQTL	pvalue	NA	NA
chr11:63849101_64220132	PRDX5	chr11	63849101	64220132	rs11231749	chr11:64095178	1.0758	PPP1R14B	ENSG00000173457	518	0.453889	0.454042	0.02777	0.0277428	0.0365561	-1	0.399614	TREG_MEM	eQTL	pvalue	0.709204	9
chr3:32910542_33078540	TRIM71	chr3	32910542	33078540	rs11919880	chr3:32962051	1.0732		ENSG00000228112	249	0.470368	0.471247	0.0109229	0.0109067	0.0365555	-1	0.453815	M2	eQTL	pvalue	NA	NA
chr8:144971080_145126375	PLEC	chr8	144971080	145126375	rs3923387	chr8:144986793	1.0732		ENSG00000243328	184	0.574163	0.37329	0.00971364	0.00627873	0.0365549	1	0.711957	TREG_MEM	eQTL	pvalue	NA	NA
chr22:37251477_37323988	CSF2RB	chr22	37251477	37323988	rs5756405	chr22:37310954	1.0706	GGA1	ENSG00000100083	168	0.440463	0.510002	0.00603268	0.00694855	0.0365538	-1	0.660714	THSTAR	eQTL	pvalue	0.999442	1
chr22:37251477_37323988	CSF2RB	chr22	37251477	37323988	rs5756405	chr22:37310954	1.0706	NA	ENSG00000252142	168	0.440118	0.509602	0.00637786	0.00734822	0.0365537	1	0.410714	TREGnaive	eQTL	pvalue	NA	NA
chr19:10744807_11274530	SMARCA4	chr19	10744807	11274530	rs12609500	chr19:11173928	1.0997	C3P1	ENSG00000167798	460	0.509017	0.413205	0.022774	0.0184507	0.0365535	1	0.234783	Bnaive	eQTL	pvalue	NA	NA
chr19:4353219_4519732	HDGFL2	chr19	4353219	4519732	rs12971909	chr19:4466466	0.9175	FZR1	ENSG00000105325	230	0.749336	0.185143	0.0232589	0.00571016	0.0365522	1	0.808696	TH2	eQTL	pvalue	0.997948	1
chr22:37251477_37323988	CSF2RB	chr22	37251477	37323988	rs5756405	chr22:37310954	1.0706	MYH9	ENSG00000100345	168	0.44054	0.510092	0.00595593	0.00685968	0.0365522	-1	0.690476	monocytes	eQTL	pvalue	1	1
chr8:144971080_145126375	PLEC	chr8	144971080	145126375	rs3923387	chr8:144986793	1.0732		ENSG00000243328	184	0.573479	0.372845	0.0104017	0.00672611	0.0365478	1	0.798913	TFH	eQTL	pvalue	NA	NA
chr11:63849101_64220132	PRDX5	chr11	63849101	64220132	rs11231749	chr11:64095178	1.0758	ARL2-SNX15	ENSG00000273003	508	0.461715	0.460135	0.0208558	0.0207478	0.0365469	-1	0.448819	Bnaive	eQTL	pvalue	NA	NA
chr16:57045349_57110366	NLRC5	chr16	57045349	57110366	rs8062446	chr16:57077094	1.0885	MT1F	ENSG00000198417	125	0.643299	0.300428	0.0134723	0.00625515	0.0365455	-1	0.368	monocytes	eQTL	pvalue	0.0538497	9
chr22:37251477_37323988	CSF2RB	chr22	37251477	37323988	rs5756405	chr22:37310954	1.0706	APOL2	ENSG00000128335	168	0.440399	0.509928	0.00610126	0.00702796	0.0365441	1	0.35119	TH1	eQTL	pvalue	0.000139187	10
chr22:37251477_37323988	CSF2RB	chr22	37251477	37323988	rs5756405	chr22:37310954	1.0706	APOL2	ENSG00000128335	168	0.440512	0.510059	0.00598807	0.00689691	0.0365437	1	0.791667	NK	eQTL	pvalue	0.000139187	10
chr2:191907655_192030391	STAT4	chr2	191907655	192030391	rs6738544	chr2:191989356	1.0684	CAVIN2-AS1	ENSG00000233766	156	0.582713	0.366266	0.00891296	0.00556573	0.0365418	-1	0.75641	TH2	eQTL	pvalue	NA	NA
chr1:24053465_24253752	CNR2	chr1	24053465	24253752	rs112741635	chr1:24207504	0.8105		ENSG00000271420	271	0.567549	0.364923	0.0188823	0.0121044	0.0365416	1	1	TH1	eQTL	pvalue	NA	NA
chr17:57475896_58223430	VMP1	chr17	57475896	58223430	rs2150879	chr17:57859210	1.1091	RAD51C	ENSG00000108384	305	0.490777	0.448554	0.0126256	0.0115028	0.0365404	-1	0.298361	TREG_MEM	eQTL	pvalue	4.27809e-09	9
chr22:37251477_37323988	CSF2RB	chr22	37251477	37323988	rs5756405	chr22:37310954	1.0706	APOL1	ENSG00000100342	168	0.440595	0.510155	0.00590681	0.00680282	0.0365403	-1	0.470238	CD8stim	eQTL	pvalue	3.75078e-08	9
chr11:63849101_64220132	PRDX5	chr11	63849101	64220132	rs11231749	chr11:64095178	1.0758	PPP2R5B	ENSG00000068971	518	0.461486	0.461642	0.0201807	0.020151	0.0365403	-1	0.511583	CD4stim	eQTL	pvalue	0.932459	2
chr11:63849101_64220132	PRDX5	chr11	63849101	64220132	rs11231749	chr11:64095178	1.0758	RCOR2	ENSG00000167771	508	0.458191	0.456623	0.0243826	0.0242626	0.0365401	-1	0.350394	Bnaive	eQTL	pvalue	0.115754	3
chr19:4353219_4519732	HDGFL2	chr19	4353219	4519732	rs12971909	chr19:4466466	0.9175	KDM4B	ENSG00000127663	236	0.740588	0.186806	0.028831	0.00723581	0.0365388	1	0.677966	CD4naive	eQTL	pvalue	0.999935	1
chr22:37251477_37323988	CSF2RB	chr22	37251477	37323988	rs5756405	chr22:37310954	1.0706	C1QTNF6	ENSG00000133466	168	0.440511	0.510057	0.00599301	0.00690263	0.0365363	1	0.541667	CD4stim	eQTL	pvalue	0.0237894	9
chr22:37251477_37323988	CSF2RB	chr22	37251477	37323988	rs5756405	chr22:37310954	1.0706		ENSG00000223695	168	0.440491	0.510034	0.00601347	0.00692632	0.0365353	1	0.309524	TFH	eQTL	pvalue	NA	NA
chr11:63849101_64220132	PRDX5	chr11	63849101	64220132	rs11231749	chr11:64095178	1.0758	ESRRA	ENSG00000173153	508	0.461975	0.460394	0.0206015	0.0204944	0.036535	1	0.395669	monocytes	eQTL	pvalue	0.527244	3
chr22:37251477_37323988	CSF2RB	chr22	37251477	37323988	rs5756405	chr22:37310954	1.0706		ENSG00000226233	168	0.440267	0.509775	0.00623814	0.00718646	0.0365341	-1	0.428571	CD4stim	eQTL	pvalue	NA	NA
chr19:4353219_4519732	HDGFL2	chr19	4353219	4519732	rs12971909	chr19:4466466	0.9175		ENSG00000267255	224	0.752479	0.185776	0.0202533	0.00496372	0.0365284	1	0.683036	THSTAR	eQTL	pvalue	NA	NA
chr3:32910542_33078540	TRIM71	chr3	32910542	33078540	rs11919880	chr3:32962051	1.0732		ENSG00000261572	252	0.458019	0.482354	0.0112684	0.0118305	0.0365279	1	0.646825	CD4stim	eQTL	pvalue	NA	NA
chr11:63849101_64220132	PRDX5	chr11	63849101	64220132	rs11231749	chr11:64095178	1.0758	BATF2	ENSG00000168062	509	0.458212	0.456661	0.0243621	0.0242432	0.0365214	1	0.445972	TH1	eQTL	pvalue	0.0295319	6
chr16:57045349_57110366	NLRC5	chr16	57045349	57110366	rs8062446	chr16:57077094	1.0885		ENSG00000187185	125	0.64783	0.302543	0.0089585	0.00414719	0.0365205	1	0.68	monocytes	eQTL	pvalue	NA	10
chr8:144971080_145126375	PLEC	chr8	144971080	145126375	rs3923387	chr8:144986793	1.0732	SPATC1	ENSG00000186583	184	0.57328	0.372716	0.0106208	0.00686858	0.0365149	1	0.842391	TFH	eQTL	pvalue	3.59031e-08	7
chr1:6333701_6562784	ESPN	chr1	6333701	6562784	rs2986736	chr1:6512547	0.8994	GPR153	ENSG00000158292	365	0.597547	0.329992	0.0231825	0.0127659	0.0365129	-1	0.0876712	TREGnaive	eQTL	pvalue	0.000377954	8
chr8:144971080_145126375	PLEC	chr8	144971080	145126375	rs3923387	chr8:144986793	1.0732	MINCR	ENSG00000253716	183	0.573492	0.372831	0.0104245	0.0067405	0.036512	-1	0.797814	NK	eQTL	pvalue	NA	NA
chr22:37251477_37323988	CSF2RB	chr22	37251477	37323988	rs5756405	chr22:37310954	1.0706	GALR3	ENSG00000128310	168	0.440412	0.509943	0.00610325	0.0070303	0.0365111	-1	0.553571	CD4naive	eQTL	pvalue	0.0231534	9
chr11:63849101_64220132	PRDX5	chr11	63849101	64220132	rs11231749	chr11:64095178	1.0758	EHD1	ENSG00000110047	519	0.45504	0.455199	0.0266386	0.0266114	0.036511	1	0.558767	CD8stim	eQTL	pvalue	0.894832	2
chr11:63849101_64220132	PRDX5	chr11	63849101	64220132	rs11231749	chr11:64095178	1.0758	PGAM1P8	ENSG00000255200	344	0.468101	0.467153	0.0141502	0.0140851	0.0365109	1	0.639535	TH17	eQTL	pvalue	NA	NA
chr17:73033162_73583027	GRB2	chr17	73033162	73583027	rs9900529	chr17:73335776	1.0994	PRPSAP1	ENSG00000161542	481	0.501345	0.422833	0.021346	0.0179667	0.0365095	1	0.669439	TH17	eQTL	pvalue	1.96942e-10	8
chr11:14076321_14885062	RRAS2	chr11	14076321	14885062	rs61884005	chr11:14402930	1.1436	FAR1-IT1	ENSG00000254791	801	0.471807	0.411622	0.0427777	0.0372844	0.036509	1	0.62422	TFH	eQTL	pvalue	NA	NA
chr10:75154043_75706194	PLAU	chr10	75154043	75706194	rs17741873	chr10:75653800	1.0931	NA	ENSG00000238983	520	0.443579	0.479538	0.019419	0.0209567	0.0365079	0	0	M2	eQTL	pvalue	NA	NA
chr10:75154043_75706194	PLAU	chr10	75154043	75706194	rs17741873	chr10:75653800	1.0931	MYOZ1	ENSG00000177791	520	0.443579	0.479538	0.019419	0.0209567	0.0365079	0	0	M2	eQTL	pvalue	0.0045921	7
chr10:75154043_75706194	PLAU	chr10	75154043	75706194	rs17741873	chr10:75653800	1.0931	NA	ENSG00000253045	520	0.443579	0.479538	0.019419	0.0209567	0.0365079	0	0	M2	eQTL	pvalue	NA	NA
chr8:144971080_145126375	PLEC	chr8	144971080	145126375	rs3923387	chr8:144986793	1.0732		ENSG00000272172	184	0.573359	0.372767	0.0105462	0.00682005	0.0365075	-1	0.157609	TREGnaive	eQTL	pvalue	NA	NA
chr10:75154043_75706194	PLAU	chr10	75154043	75706194	rs17741873	chr10:75653800	1.0931	NA	ENSG00000253045	519	0.443666	0.479515	0.019391	0.0209213	0.0365067	0	0	Bnaive	eQTL	pvalue	NA	NA
chr10:75154043_75706194	PLAU	chr10	75154043	75706194	rs17741873	chr10:75653800	1.0931	NA	ENSG00000238983	519	0.443666	0.479515	0.019391	0.0209213	0.0365067	0	0	CD4naive	eQTL	pvalue	NA	NA
chr10:75154043_75706194	PLAU	chr10	75154043	75706194	rs17741873	chr10:75653800	1.0931	NA	ENSG00000253045	519	0.443666	0.479515	0.019391	0.0209213	0.0365067	0	0	CD4naive	eQTL	pvalue	NA	NA
chr10:75154043_75706194	PLAU	chr10	75154043	75706194	rs17741873	chr10:75653800	1.0931		ENSG00000242288	519	0.443666	0.479515	0.019391	0.0209213	0.0365067	0	0	CD8naive	eQTL	pvalue	NA	NA
chr10:75154043_75706194	PLAU	chr10	75154043	75706194	rs17741873	chr10:75653800	1.0931	NA	ENSG00000253045	519	0.443666	0.479515	0.019391	0.0209213	0.0365067	0	0	CD8naive	eQTL	pvalue	NA	NA
chr10:75154043_75706194	PLAU	chr10	75154043	75706194	rs17741873	chr10:75653800	1.0931		ENSG00000199201	519	0.443666	0.479515	0.019391	0.0209213	0.0365067	0	0	monocytes	eQTL	pvalue	NA	NA
chr10:75154043_75706194	PLAU	chr10	75154043	75706194	rs17741873	chr10:75653800	1.0931	NA	ENSG00000253045	519	0.443666	0.479515	0.019391	0.0209213	0.0365067	0	0	monocytes	eQTL	pvalue	NA	NA
chr10:75154043_75706194	PLAU	chr10	75154043	75706194	rs17741873	chr10:75653800	1.0931	NA	ENSG00000253045	519	0.443666	0.479515	0.019391	0.0209213	0.0365067	0	0	TH17	eQTL	pvalue	NA	NA
chr10:75154043_75706194	PLAU	chr10	75154043	75706194	rs17741873	chr10:75653800	1.0931	NA	ENSG00000253045	519	0.443666	0.479515	0.019391	0.0209213	0.0365067	0	0	THSTAR	eQTL	pvalue	NA	NA
chr10:75154043_75706194	PLAU	chr10	75154043	75706194	rs17741873	chr10:75653800	1.0931	NA	ENSG00000238983	519	0.443666	0.479515	0.019391	0.0209213	0.0365067	0	0	TH2	eQTL	pvalue	NA	NA
chr10:75154043_75706194	PLAU	chr10	75154043	75706194	rs17741873	chr10:75653800	1.0931	NA	ENSG00000253045	519	0.443666	0.479515	0.019391	0.0209213	0.0365067	0	0	TH2	eQTL	pvalue	NA	NA
chr10:75154043_75706194	PLAU	chr10	75154043	75706194	rs17741873	chr10:75653800	1.0931	NA	ENSG00000253045	519	0.443666	0.479515	0.019391	0.0209213	0.0365067	0	0	TREGnaive	eQTL	pvalue	NA	NA
chr10:75154043_75706194	PLAU	chr10	75154043	75706194	rs17741873	chr10:75653800	1.0931	NA	ENSG00000253045	519	0.443666	0.479515	0.019391	0.0209213	0.0365067	0	0	CD4stim	eQTL	pvalue	NA	NA
chr10:75154043_75706194	PLAU	chr10	75154043	75706194	rs17741873	chr10:75653800	1.0931	NA	ENSG00000238983	519	0.443666	0.479515	0.019391	0.0209213	0.0365067	0	0	NK	eQTL	pvalue	NA	NA
chr10:75154043_75706194	PLAU	chr10	75154043	75706194	rs17741873	chr10:75653800	1.0931	NA	ENSG00000253045	519	0.443666	0.479515	0.019391	0.0209213	0.0365067	0	0	NK	eQTL	pvalue	NA	NA
chr10:75154043_75706194	PLAU	chr10	75154043	75706194	rs17741873	chr10:75653800	1.0931		ENSG00000201047	519	0.443666	0.479515	0.019391	0.0209213	0.0365067	0	0	TFH	eQTL	pvalue	NA	NA
chr10:75154043_75706194	PLAU	chr10	75154043	75706194	rs17741873	chr10:75653800	1.0931	NA	ENSG00000238983	519	0.443666	0.479515	0.019391	0.0209213	0.0365067	0	0	TFH	eQTL	pvalue	NA	NA
chr10:75154043_75706194	PLAU	chr10	75154043	75706194	rs17741873	chr10:75653800	1.0931	NA	ENSG00000253045	519	0.443666	0.479515	0.019391	0.0209213	0.0365067	0	0	TFH	eQTL	pvalue	NA	NA
chr10:75154043_75706194	PLAU	chr10	75154043	75706194	rs17741873	chr10:75653800	1.0931	NA	ENSG00000253045	519	0.443666	0.479515	0.019391	0.0209213	0.0365067	0	0	TREG_MEM	eQTL	pvalue	NA	NA
chr10:75154043_75706194	PLAU	chr10	75154043	75706194	rs17741873	chr10:75653800	1.0931	C10orf55	ENSG00000222047	519	0.443666	0.479515	0.019391	0.0209213	0.0365067	0	0	TREG_MEM	eQTL	pvalue	0.00506564	10
chr11:63849101_64220132	PRDX5	chr11	63849101	64220132	rs11231749	chr11:64095178	1.0758		ENSG00000256481	519	0.459624	0.459785	0.0220568	0.022028	0.0365063	-1	0.552987	CD8stim	eQTL	pvalue	NA	NA
chr1:24053465_24253752	CNR2	chr1	24053465	24253752	rs112741635	chr1:24207504	0.8105	FUCA1	ENSG00000179163	271	0.569761	0.366345	0.0166926	0.0106965	0.0365058	1	0.361624	CD4naive	eQTL	pvalue	3.39058e-08	6
chr10:75154043_75706194	PLAU	chr10	75154043	75706194	rs17741873	chr10:75653800	1.0931	NA	ENSG00000253045	521	0.443537	0.479502	0.0194575	0.0209988	0.0365053	0	0	TH1	eQTL	pvalue	NA	NA
chr22:37251477_37323988	CSF2RB	chr22	37251477	37323988	rs5756405	chr22:37310954	1.0706	GGA1	ENSG00000100083	168	0.440419	0.509951	0.00609974	0.00702624	0.0365043	1	0.428571	TREGnaive	eQTL	pvalue	0.999442	1
chr17:34665281_34997201	ZNHIT3	chr17	34665281	34997201	rs4796224	chr17:34842521	0.9181	NA	ENSG00000267067	242	0.00546526	0.31239	0.0111019	0.634539	0.0365039	-1	0.367769	CD8stim	eQTL	pvalue	NA	NA
chr6:143752226_144043778	PHACTR2	chr6	143752226	144043778	rs6911131	chr6:143865221	0.864	PHACTR2-AS1	ENSG00000235740	667	0.601929	0.306307	0.0366482	0.0186129	0.0365029	1	0.715142	monocytes	eQTL	pvalue	NA	NA
chr11:14076321_14885062	RRAS2	chr11	14076321	14885062	rs61884005	chr11:14402930	1.1436	PSMA1	ENSG00000129084	966	0.465269	0.407901	0.0481504	0.0421769	0.0365025	-1	0.338509	TREGnaive	eQTL	pvalue	0.947988	2
chr3:32910542_33078540	TRIM71	chr3	32910542	33078540	rs11919880	chr3:32962051	1.0732	PDCD6IP-DT	ENSG00000271643	254	0.459314	0.483749	0.00997223	0.0104662	0.0364977	-1	0.551181	TH1	eQTL	pvalue	NA	NA
chr11:63849101_64220132	PRDX5	chr11	63849101	64220132	rs11231749	chr11:64095178	1.0758	SLC22A9	ENSG00000149742	406	0.470054	0.459715	0.0170726	0.0166606	0.0364974	-1	0.428571	TH2	eQTL	pvalue	3.61524e-14	9
chr17:37471330_38219005	IKZF3	chr17	37471330	38219005	rs9909593	chr17:37970149	0.9311	NA	ENSG00000263791	409	0.61944	0.303576	0.0271959	0.0132917	0.0364962	-1	0.298289	TREGnaive	eQTL	pvalue	NA	NA
chr22:37251477_37323988	CSF2RB	chr22	37251477	37323988	rs5756405	chr22:37310954	1.0706	APOL2	ENSG00000128335	168	0.440563	0.510118	0.00595927	0.00686361	0.0364958	1	0.47619	THSTAR	eQTL	pvalue	0.000139187	10
chr11:63849101_64220132	PRDX5	chr11	63849101	64220132	rs11231749	chr11:64095178	1.0758	IMMP1LP1	ENSG00000270269	508	0.4632	0.461615	0.0193972	0.0192944	0.0364928	-1	0.509843	Bnaive	eQTL	pvalue	NA	NA
chr22:37251477_37323988	CSF2RB	chr22	37251477	37323988	rs5756405	chr22:37310954	1.0706	MICALL1	ENSG00000100139	73	0.475247	0.48278	0.00273711	0.002744	0.036492	1	0.972603	Bnaive	eQTL	pvalue	0.000381389	5
chr8:144971080_145126375	PLEC	chr8	144971080	145126375	rs3923387	chr8:144986793	1.0732		ENSG00000254859	184	0.572051	0.371917	0.0118632	0.0076763	0.0364918	-1	0.103261	TREG_MEM	eQTL	pvalue	NA	NA
chr2:24688055_25386524	ADCY3	chr2	24688055	25386524	rs11125803	chr2:25052177	0.9271		ENSG00000223754	1136	0.559196	0.291451	0.0742185	0.0386459	0.036488	-1	0.301056	M2	eQTL	pvalue	NA	NA
chr1:24053465_24253752	CNR2	chr1	24053465	24253752	rs112741635	chr1:24207504	0.8105		ENSG00000266802	269	0.571396	0.367385	0.015075	0.00965616	0.0364872	-1	0.613383	Bnaive	eQTL	pvalue	NA	NA
chr19:16444965_16814328	EPS15L1	chr19	16444965	16814328	rs58166386	chr19:16559421	1.095	NIBAN3	ENSG00000167483	193	0.472084	0.474248	0.00859052	0.0085934	0.036484	-1	0.445596	THSTAR	eQTL	pvalue	NA	7
chr10:31134557_31530302	ZNF438	chr10	31134557	31530302	rs1087056	chr10:31395761	0.9254	MAP3K8	ENSG00000107968	843	0.451974	0.44363	0.0342915	0.0336219	0.0364829	1	0.661922	TFH	eQTL	pvalue	0.870951	2
chr22:37251477_37323988	CSF2RB	chr22	37251477	37323988	rs5756405	chr22:37310954	1.0706		ENSG00000252412	168	0.440511	0.510058	0.00601917	0.00693298	0.0364791	-1	0.64881	NK	eQTL	pvalue	NA	NA
chr1:24053465_24253752	CNR2	chr1	24053465	24253752	rs112741635	chr1:24207504	0.8105	H3P1	ENSG00000230228	269	0.571092	0.367189	0.0153857	0.00985593	0.0364776	-1	0.434944	M2	eQTL	pvalue	NA	NA
chr22:37251477_37323988	CSF2RB	chr22	37251477	37323988	rs5756405	chr22:37310954	1.0706	TXN2	ENSG00000100348	168	0.440403	0.509932	0.00612807	0.00705908	0.0364776	1	0.297619	monocytes	eQTL	pvalue	0.00554568	9
chr5:55426583_55567087	ANKRD55	chr5	55426583	55567087	rs7731626	chr5:55444683	1.0974		ENSG00000249697	211	0.583426	0.359766	0.0126	0.00773322	0.0364748	-1	0.137441	TREGnaive	eQTL	pvalue	NA	NA
chr8:144971080_145126375	PLEC	chr8	144971080	145126375	rs3923387	chr8:144986793	1.0732	GPAA1	ENSG00000197858	184	0.572257	0.372051	0.0116678	0.00754931	0.0364743	-1	0.173913	TH17	eQTL	pvalue	2.89309e-07	6
chr22:37251477_37323988	CSF2RB	chr22	37251477	37323988	rs5756405	chr22:37310954	1.0706	TRIOBP	ENSG00000100106	168	0.440382	0.509908	0.00615056	0.00708511	0.0364741	1	0.488095	THSTAR	eQTL	pvalue	8.94617e-13	4
chr8:144971080_145126375	PLEC	chr8	144971080	145126375	rs3923387	chr8:144986793	1.0732		ENSG00000253931	184	0.573684	0.372979	0.0102413	0.0066219	0.0364738	-1	0.842391	TREG_MEM	eQTL	pvalue	NA	NA
chr10:31134557_31530302	ZNF438	chr10	31134557	31530302	rs1087056	chr10:31395761	0.9254	ARHGAP12	ENSG00000165322	605	0.462886	0.449406	0.0260149	0.0252209	0.0364725	-1	0.395041	THSTAR	eQTL	pvalue	0.00231777	4
chr11:63849101_64220132	PRDX5	chr11	63849101	64220132	rs11231749	chr11:64095178	1.0758	SYVN1	ENSG00000162298	409	0.46645	0.465887	0.0156238	0.0155684	0.0364711	1	0.508557	TREGnaive	eQTL	pvalue	0.99665	1
chr8:144971080_145126375	PLEC	chr8	144971080	145126375	rs3923387	chr8:144986793	1.0732	ADCK5	ENSG00000173137	184	0.572621	0.372288	0.0113087	0.00731587	0.0364669	-1	0.108696	CD8stim	eQTL	pvalue	0.908275	4
chr16:57045349_57110366	NLRC5	chr16	57045349	57110366	rs8062446	chr16:57077094	1.0885	NUP93	ENSG00000102900	125	0.648328	0.302767	0.00850352	0.00393464	0.0364668	1	0.456	THSTAR	eQTL	pvalue	0.00486804	3
chr3:121334409_121729409	IQCB1	chr3	121334409	121729409	rs2331964	chr3:121542898	1.1042	HGD	ENSG00000113924	126	0.480034	0.471821	0.00590897	0.0057714	0.0364642	1	0.452381	CD8stim	eQTL	pvalue	6.42452e-05	6
chr7:138679553_138742981	ZC3HAV1	chr7	138679553	138742981	rs10271373	chr7:138729795	0.9316	TTC26	ENSG00000105948	91	0.551034	0.40515	0.00425827	0.00309445	0.0364628	-1	0.186813	TREG_MEM	eQTL	pvalue	0.00767	4
chr3:32910542_33078540	TRIM71	chr3	32910542	33078540	rs11919880	chr3:32962051	1.0732	PDCD6IP	ENSG00000170248	252	0.459383	0.483791	0.00993595	0.0104274	0.0364619	-1	0.214286	CD4stim	eQTL	pvalue	0.751959	2
chr7:138679553_138742981	ZC3HAV1	chr7	138679553	138742981	rs10271373	chr7:138729795	0.9316	CLEC2L	ENSG00000236279	88	0.550597	0.404769	0.00473088	0.00344142	0.0364616	1	0.5	M2	eQTL	pvalue	0.0175944	7
chr1:11853206_12099345	CLCN6	chr1	11853206	12099345	rs198398	chr1:11883342	1.189	MAD2L2	ENSG00000116670	510	0.716088	0.194635	0.0415579	0.0112591	0.0364604	1	0.784314	Bnaive	eQTL	pvalue	0.202506	4
chr11:63849101_64220132	PRDX5	chr11	63849101	64220132	rs11231749	chr11:64095178	1.0758	PDCL2P2	ENSG00000255058	369	0.467131	0.466326	0.0150737	0.0150113	0.036458	1	0.436314	CD4stim	eQTL	pvalue	NA	NA
chr17:57475896_58223430	VMP1	chr17	57475896	58223430	rs2150879	chr17:57859210	1.1091	TEX14	ENSG00000121101	305	0.490504	0.448305	0.0129414	0.0117915	0.0364573	-1	0.236066	TREGnaive	eQTL	pvalue	6.67135e-23	6
chr11:63849101_64220132	PRDX5	chr11	63849101	64220132	rs11231749	chr11:64095178	1.0758	NUDT22	ENSG00000149761	508	0.461497	0.459918	0.0211184	0.0210096	0.0364569	-1	0.5	Bnaive	eQTL	pvalue	0.000315497	8
chr22:37251477_37323988	CSF2RB	chr22	37251477	37323988	rs5756405	chr22:37310954	1.0706	PDXP	ENSG00000241360	168	0.440065	0.509542	0.00647618	0.00746217	0.0364547	1	0.642857	monocytes	eQTL	pvalue	0.0427153	8
chr8:144971080_145126375	PLEC	chr8	144971080	145126375	rs3923387	chr8:144986793	1.0732		ENSG00000254973	172	0.571153	0.376931	0.00933628	0.00612501	0.0364539	-1	0.127907	TH1	eQTL	pvalue	NA	NA
chr2:24688055_25386524	ADCY3	chr2	24688055	25386524	rs11125803	chr2:25052177	0.9271	CENPO	ENSG00000138092	1136	0.570328	0.283984	0.0729483	0.0362867	0.0364528	-1	0.549296	TH17	eQTL	pvalue	6.62948e-06	8
chr2:65536082_65713102	SPRED2	chr2	65536082	65713102	rs13385171	chr2:65661843	1.0724	AFTPH	ENSG00000119844	360	0.480513	0.449379	0.0174103	0.0162458	0.0364515	-1	0.383333	THSTAR	eQTL	pvalue	0.996888	1
chr14:52228101_52368559	GNG2	chr14	52228101	52368559	rs11852059	chr14:52306091	0.908	NIN	ENSG00000100503	166	0.497787	0.450966	0.00778268	0.0070142	0.0364504	-1	0.325301	TREG_MEM	eQTL	pvalue	8.93549e-06	3
chr22:37251477_37323988	CSF2RB	chr22	37251477	37323988	rs5756405	chr22:37310954	1.0706	MICALL1	ENSG00000100139	73	0.475276	0.48281	0.00272894	0.00273575	0.0364501	1	0.863014	TH17	eQTL	pvalue	0.000381389	5
chr1:24053465_24253752	CNR2	chr1	24053465	24253752	rs112741635	chr1:24207504	0.8105	GALE	ENSG00000117308	271	0.570299	0.366691	0.01619	0.0103734	0.0364463	-1	0.0479705	CD4naive	eQTL	pvalue	3.26699e-08	8
chr3:32910542_33078540	TRIM71	chr3	32910542	33078540	rs11919880	chr3:32962051	1.0732	NA	ENSG00000238646	249	0.469362	0.470239	0.011984	0.01197	0.0364458	-1	0.204819	M2	eQTL	pvalue	NA	NA
chr22:37251477_37323988	CSF2RB	chr22	37251477	37323988	rs5756405	chr22:37310954	1.0706	RN7SKP214	ENSG00000201078	168	0.440439	0.509974	0.0061072	0.00703494	0.0364452	-1	0.607143	CD4naive	eQTL	pvalue	NA	NA
chr22:37251477_37323988	CSF2RB	chr22	37251477	37323988	rs5756405	chr22:37310954	1.0706		ENSG00000243902	168	0.440499	0.510044	0.00604717	0.00696543	0.0364451	-1	0.535714	CD4naive	eQTL	pvalue	NA	NA
chr1:24053465_24253752	CNR2	chr1	24053465	24253752	rs112741635	chr1:24207504	0.8105		ENSG00000235052	271	0.567002	0.364571	0.019489	0.0124946	0.036443	1	0.837638	TREG_MEM	eQTL	pvalue	NA	NA
chr3:32910542_33078540	TRIM71	chr3	32910542	33078540	rs11919880	chr3:32962051	1.0732	COX6CP10	ENSG00000238008	252	0.458784	0.48316	0.0105458	0.0110696	0.0364402	-1	0.293651	THSTAR	eQTL	pvalue	NA	NA
chr7:26663520_27203139	HOXA1	chr7	26663520	27203139	rs10951154	chr7:27135314	0.9187	KIAA0087	ENSG00000122548	923	0.628134	0.259366	0.0538583	0.0222025	0.0364396	-1	0.31636	CD8naive	eQTL	pvalue	NA	10
chr5:55426583_55567087	ANKRD55	chr5	55426583	55567087	rs7731626	chr5:55444683	1.0974	RNU6ATAC2P	ENSG00000210678	211	0.577184	0.355917	0.018864	0.0115959	0.0364388	-1	0.255924	THSTAR	eQTL	pvalue	NA	NA
chr10:31134557_31530302	ZNF438	chr10	31134557	31530302	rs1087056	chr10:31395761	0.9254	HNRNPA1P32	ENSG00000213778	842	0.454074	0.445678	0.0322209	0.0315887	0.0364381	-1	0.799287	CD4naive	eQTL	pvalue	NA	NA
chr11:63849101_64220132	PRDX5	chr11	63849101	64220132	rs11231749	chr11:64095178	1.0758	CDC42EP2	ENSG00000149798	196	0.599517	0.346622	0.0110632	0.00635997	0.0364379	1	0.44898	TREGnaive	eQTL	pvalue	0.150921	10
chr5:55426583_55567087	ANKRD55	chr5	55426583	55567087	rs7731626	chr5:55444683	1.0974	NA	ENSG00000238717	211	0.581885	0.358816	0.0141642	0.00869783	0.0364363	-1	0.2891	CD4naive	eQTL	pvalue	NA	NA
chr22:37251477_37323988	CSF2RB	chr22	37251477	37323988	rs5756405	chr22:37310954	1.0706	ELFN2	ENSG00000166897	168	0.439896	0.509346	0.00665444	0.00766859	0.0364348	1	0.535714	TREG_MEM	eQTL	pvalue	0.849015	2
chr22:37251477_37323988	CSF2RB	chr22	37251477	37323988	rs5756405	chr22:37310954	1.0706	KCTD17	ENSG00000100379	168	0.440353	0.509875	0.00619753	0.00713954	0.0364345	-1	0.654762	TH17	eQTL	pvalue	0.051117	5
chr11:63849101_64220132	PRDX5	chr11	63849101	64220132	rs11231749	chr11:64095178	1.0758	OTUB1	ENSG00000167770	508	0.462796	0.461212	0.0198309	0.0197266	0.0364338	-1	0.5	NK	eQTL	pvalue	0.945238	2
chr11:63849101_64220132	PRDX5	chr11	63849101	64220132	rs11231749	chr11:64095178	1.0758	PDCL2P2	ENSG00000255058	359	0.46847	0.465906	0.0146534	0.0145368	0.0364336	1	0.345404	M2	eQTL	pvalue	NA	NA
chr3:32910542_33078540	TRIM71	chr3	32910542	33078540	rs11919880	chr3:32962051	1.0732	KRT18P15	ENSG00000234737	252	0.45873	0.483103	0.0106033	0.0111303	0.0364327	-1	0.412698	THSTAR	eQTL	pvalue	NA	NA
chr7:138679553_138742981	ZC3HAV1	chr7	138679553	138742981	rs10271373	chr7:138729795	0.9316	MZT1P2	ENSG00000271404	91	0.550775	0.404959	0.00453552	0.00329833	0.0364326	1	0.0879121	TFH	eQTL	pvalue	NA	NA
chr19:10744807_11274530	SMARCA4	chr19	10744807	11274530	rs12609500	chr19:11173928	1.0997	C3P1	ENSG00000167798	463	0.495427	0.430516	0.0201508	0.0174742	0.0364315	-1	0.637149	CD4naive	eQTL	pvalue	NA	NA
chr11:14076321_14885062	RRAS2	chr11	14076321	14885062	rs61884005	chr11:14402930	1.1436	FAR1-IT1	ENSG00000254791	799	0.478926	0.417812	0.0357128	0.0311192	0.0364302	1	0.436796	THSTAR	eQTL	pvalue	NA	NA
chr22:37251477_37323988	CSF2RB	chr22	37251477	37323988	rs5756405	chr22:37310954	1.0706	CSF2RB	ENSG00000100368	168	0.440574	0.51013	0.00597919	0.00688674	0.03643	-1	0.529762	CD4stim	eQTL	pvalue	0.00186665	3
chr8:144971080_145126375	PLEC	chr8	144971080	145126375	rs3923387	chr8:144986793	1.0732	FOXH1	ENSG00000160973	184	0.573543	0.372887	0.0104112	0.00673241	0.0364261	-1	0.125	CD4stim	eQTL	pvalue	0.0132912	5
chr3:32910542_33078540	TRIM71	chr3	32910542	33078540	rs11919880	chr3:32962051	1.0732	CNOT10	ENSG00000182973	252	0.45925	0.483651	0.0100877	0.0105872	0.0364247	1	0.611111	CD4stim	eQTL	pvalue	0.999834	2
chr9:100551768_100895720	TRIM14	chr9	100551768	100895720	rs7855251	chr9:100868189	1.1164	GAS2L1P2	ENSG00000228376	427	0.48281	0.446871	0.0176222	0.0162741	0.036423	1	0.498829	CD4naive	eQTL	pvalue	NA	NA
chr3:32910542_33078540	TRIM71	chr3	32910542	33078540	rs11919880	chr3:32962051	1.0732	CNOT10-AS1	ENSG00000251224	252	0.458676	0.483047	0.010662	0.0111921	0.0364229	-1	0.47619	TH17	eQTL	pvalue	NA	NA
chr5:55426583_55567087	ANKRD55	chr5	55426583	55567087	rs7731626	chr5:55444683	1.0974		ENSG00000249236	211	0.579017	0.357047	0.0170416	0.0104722	0.036422	-1	0.369668	THSTAR	eQTL	pvalue	NA	NA
chr11:63849101_64220132	PRDX5	chr11	63849101	64220132	rs11231749	chr11:64095178	1.0758	CAPN1	ENSG00000014216	332	0.469585	0.466867	0.0136212	0.0135059	0.0364217	-1	0.527108	NK	eQTL	pvalue	5.0044e-05	4
chr3:32910542_33078540	TRIM71	chr3	32910542	33078540	rs11919880	chr3:32962051	1.0732	SUSD5	ENSG00000173705	252	0.459196	0.483594	0.0101432	0.0106457	0.0364208	-1	0.543651	TFH	eQTL	pvalue	4.30999e-09	8
chr3:32910542_33078540	TRIM71	chr3	32910542	33078540	rs11919880	chr3:32962051	1.0732	TMPPE	ENSG00000188167	252	0.455993	0.480221	0.0133486	0.0140214	0.0364157	-1	0.31746	TFH	eQTL	pvalue	4.86338e-05	7
chr22:37251477_37323988	CSF2RB	chr22	37251477	37323988	rs5756405	chr22:37310954	1.0706	CDC42EP1	ENSG00000128283	168	0.440544	0.510096	0.00601672	0.00693021	0.0364132	-1	0.446429	M2	eQTL	pvalue	1.05709e-05	9
chr1:24053465_24253752	CNR2	chr1	24053465	24253752	rs112741635	chr1:24207504	0.8105	HMGCL	ENSG00000117305	269	0.57217	0.367882	0.0143479	0.00918869	0.0364111	-1	0.446097	M2	eQTL	pvalue	0.00256253	7
chr11:63849101_64220132	PRDX5	chr11	63849101	64220132	rs11231749	chr11:64095178	1.0758		ENSG00000254614	329	0.467595	0.464875	0.0156235	0.0154962	0.0364104	-1	0.367781	monocytes	eQTL	pvalue	NA	10
chr11:14076321_14885062	RRAS2	chr11	14076321	14885062	rs61884005	chr11:14402930	1.1436		ENSG00000200685	809	0.47825	0.417321	0.0363426	0.0316762	0.0364102	-1	0.625464	THSTAR	eQTL	pvalue	NA	NA
chr16:29841225_30438138	TBX6	chr16	29841225	30438138	rs3809627	chr16:30103160	0.9076	VKORC1	ENSG00000167397	96	0.473335	0.482342	0.00393767	0.0039762	0.0364084	-1	0.333333	TH17	eQTL	pvalue	0.0818031	6
chr7:37359204_37459644	ELMO1	chr7	37359204	37459644	rs60600003	chr7:37382465	0.8747	TRGV3	ENSG00000211699	170	0.547912	0.400197	0.00896794	0.00651381	0.0364084	1	0.405882	TREG_MEM	eQTL	pvalue	NA	NA
chr2:191907655_192030391	STAT4	chr2	191907655	192030391	rs6738544	chr2:191989356	1.0684	HMGB1P27	ENSG00000230611	156	0.583373	0.366681	0.00833556	0.00520294	0.036408	1	0.807692	TREG_MEM	eQTL	pvalue	NA	NA
chr11:63849101_64220132	PRDX5	chr11	63849101	64220132	rs11231749	chr11:64095178	1.0758	MARK2	ENSG00000072518	509	0.461927	0.460364	0.0207063	0.0205998	0.0364034	-1	0.412574	TH1	eQTL	pvalue	0.999901	1
chr11:63849101_64220132	PRDX5	chr11	63849101	64220132	rs11231749	chr11:64095178	1.0758	PLAAT4	ENSG00000133321	518	0.461974	0.46213	0.0197617	0.019732	0.0364028	-1	0.420849	TFH	eQTL	pvalue	NA	10
chr4:40261293_40365013	CHRNA9	chr4	40261293	40365013	rs13136820	chr4:40307564	1.0886	N4BP2	ENSG00000078177	209	0.743206	0.202152	0.0143688	0.00387192	0.0364007	1	0.406699	TFH	eQTL	pvalue	0.000473118	4
chr1:24053465_24253752	CNR2	chr1	24053465	24253752	rs112741635	chr1:24207504	0.8105	RPL11	ENSG00000142676	269	0.570921	0.36708	0.0156043	0.00999656	0.0363983	1	0.505576	NK	eQTL	pvalue	0.725843	2
chr11:63849101_64220132	PRDX5	chr11	63849101	64220132	rs11231749	chr11:64095178	1.0758		ENSG00000270775	518	0.461132	0.461288	0.0206065	0.020577	0.0363967	1	0.250965	TH2	eQTL	pvalue	NA	NA
chr10:31134557_31530302	ZNF438	chr10	31134557	31530302	rs1087056	chr10:31395761	0.9254	RNU6-598P	ENSG00000200887	842	0.411014	0.403411	0.0753049	0.0738754	0.0363947	1	0.61639	M2	eQTL	pvalue	NA	NA
chr10:31134557_31530302	ZNF438	chr10	31134557	31530302	rs1087056	chr10:31395761	0.9254	RNU6-598P	ENSG00000200887	841	0.45101	0.442654	0.0353167	0.0346259	0.0363927	1	0.665874	THSTAR	eQTL	pvalue	NA	NA
chr3:32910542_33078540	TRIM71	chr3	32910542	33078540	rs11919880	chr3:32962051	1.0732	RPL23AP43	ENSG00000227337	252	0.45893	0.483314	0.0104233	0.0109407	0.0363926	-1	0.301587	TFH	eQTL	pvalue	NA	NA
chr1:11853206_12099345	CLCN6	chr1	11853206	12099345	rs198398	chr1:11883342	1.189	RNU6ATAC18P	ENSG00000221340	532	0.712189	0.194087	0.0450828	0.0122496	0.0363922	1	0.654135	TREGnaive	eQTL	pvalue	NA	NA
chr12:94644704_94880742	PLXNC1	chr12	94644704	94880742	rs61708525	chr12:94661453	1.0832		ENSG00000257252	180	0.701078	0.241451	0.0157063	0.00537285	0.0363913	-1	0.183333	THSTAR	eQTL	pvalue	NA	NA
chr11:63849101_64220132	PRDX5	chr11	63849101	64220132	rs11231749	chr11:64095178	1.0758		ENSG00000256789	518	0.46153	0.461686	0.0202118	0.0201822	0.0363905	-1	0.318533	CD4stim	eQTL	pvalue	NA	NA
chr11:63849101_64220132	PRDX5	chr11	63849101	64220132	rs11231749	chr11:64095178	1.0758	NA	ENSG00000269290	508	0.455448	0.453889	0.027201	0.0270715	0.0363905	-1	0.484252	NK	eQTL	pvalue	NA	NA
chr6:143752226_144043778	PHACTR2	chr6	143752226	144043778	rs6911131	chr6:143865221	0.864	LINC01277	ENSG00000229017	668	0.603448	0.307055	0.0352223	0.0178859	0.0363896	1	0.38024	TH1	eQTL	pvalue	NA	NA
chr11:63849101_64220132	PRDX5	chr11	63849101	64220132	rs11231749	chr11:64095178	1.0758	MARK2	ENSG00000072518	508	0.461072	0.459494	0.021577	0.0214668	0.0363896	-1	0.586614	monocytes	eQTL	pvalue	0.999901	1
chr10:31134557_31530302	ZNF438	chr10	31134557	31530302	rs1087056	chr10:31395761	0.9254	GOLGA2P6	ENSG00000241621	842	0.409759	0.402178	0.0765634	0.0751106	0.0363891	1	0.597387	M2	eQTL	pvalue	NA	NA
chr3:32910542_33078540	TRIM71	chr3	32910542	33078540	rs11919880	chr3:32962051	1.0732	CMTM6	ENSG00000091317	252	0.457922	0.482252	0.0114334	0.0120045	0.0363875	1	0.615079	TREG_MEM	eQTL	pvalue	0.822757	5
chr22:37251477_37323988	CSF2RB	chr22	37251477	37323988	rs5756405	chr22:37310954	1.0706		ENSG00000226233	168	0.440357	0.509879	0.00621657	0.00716164	0.0363859	-1	0.541667	monocytes	eQTL	pvalue	NA	NA
chr10:75154043_75706194	PLAU	chr10	75154043	75706194	rs17741873	chr10:75653800	1.0931	KAT6B	ENSG00000156650	126	0.518612	0.433044	0.00653685	0.00542192	0.0363852	1	0.761905	TH1	eQTL	pvalue	1	1
chr22:37251477_37323988	CSF2RB	chr22	37251477	37323988	rs5756405	chr22:37310954	1.0706		ENSG00000237862	168	0.44061	0.510172	0.00596381	0.00686898	0.0363849	-1	0.470238	TH17	eQTL	pvalue	NA	NA
chr3:32910542_33078540	TRIM71	chr3	32910542	33078540	rs11919880	chr3:32962051	1.0732	PDCD6IP	ENSG00000170248	254	0.458473	0.482863	0.0108695	0.0114114	0.0363837	1	0.267717	TH1	eQTL	pvalue	0.751959	2
chr3:32910542_33078540	TRIM71	chr3	32910542	33078540	rs11919880	chr3:32962051	1.0732	RPL21P40	ENSG00000235670	242	0.458311	0.482055	0.0113503	0.011902	0.036382	-1	0.338843	TREG_MEM	eQTL	pvalue	NA	NA
chr3:32910542_33078540	TRIM71	chr3	32910542	33078540	rs11919880	chr3:32962051	1.0732		ENSG00000236732	252	0.459175	0.483572	0.0101835	0.0106882	0.0363806	-1	0.47619	CD8naive	eQTL	pvalue	NA	NA
chr14:52228101_52368559	GNG2	chr14	52228101	52368559	rs11852059	chr14:52306091	0.908	NIN	ENSG00000100503	166	0.498642	0.451741	0.00696479	0.00627332	0.0363795	1	0.313253	CD8naive	eQTL	pvalue	8.93549e-06	3
chr3:32910542_33078540	TRIM71	chr3	32910542	33078540	rs11919880	chr3:32962051	1.0732	OSBPL10	ENSG00000144645	252	0.459369	0.483776	0.00999152	0.010486	0.0363766	1	0.706349	TFH	eQTL	pvalue	0.000141846	4
chr11:14076321_14885062	RRAS2	chr11	14076321	14885062	rs61884005	chr11:14402930	1.1436	RNA5SP332	ENSG00000212365	966	0.473898	0.415466	0.0395889	0.0346712	0.0363755	1	0.437888	TREG_MEM	eQTL	pvalue	NA	NA
chr1:24053465_24253752	CNR2	chr1	24053465	24253752	rs112741635	chr1:24207504	0.8105	NIPAL3	ENSG00000001461	269	0.567504	0.364883	0.0190374	0.0122039	0.0363719	1	0.869888	NK	eQTL	pvalue	0.000454712	5
chr7:37359204_37459644	ELMO1	chr7	37359204	37459644	rs60600003	chr7:37382465	0.8747	TRGV2	ENSG00000233306	162	0.551658	0.395875	0.00939441	0.00670516	0.0363676	-1	0.41358	CD4naive	eQTL	pvalue	NA	NA
chr11:14076321_14885062	RRAS2	chr11	14076321	14885062	rs61884005	chr11:14402930	1.1436	HMGN2P36	ENSG00000228901	744	0.481537	0.419594	0.0334217	0.0290861	0.0363613	1	0.751344	TREGnaive	eQTL	pvalue	NA	NA
chr11:14076321_14885062	RRAS2	chr11	14076321	14885062	rs61884005	chr11:14402930	1.1436	SPON1-AS1	ENSG00000254418	966	0.474345	0.415858	0.0391494	0.0342859	0.0363611	1	0.274327	TREG_MEM	eQTL	pvalue	NA	NA
chr17:57475896_58223430	VMP1	chr17	57475896	58223430	rs2150879	chr17:57859210	1.1091	TEX14	ENSG00000121101	305	0.490398	0.448208	0.013098	0.0119348	0.0363609	-1	0.590164	CD8naive	eQTL	pvalue	6.67135e-23	6
chr10:31134557_31530302	ZNF438	chr10	31134557	31530302	rs1087056	chr10:31395761	0.9254	RN7SL825P	ENSG00000239731	466	0.472288	0.452123	0.0200607	0.0191678	0.0363606	-1	0.304721	THSTAR	eQTL	pvalue	NA	NA
chr21:34666160_35187100	IFNGR2	chr21	34666160	35187100	rs9808753	chr21:34787312	1.0846	LINC00649	ENSG00000237945	592	0.597736	0.311371	0.0358806	0.0186545	0.0363581	-1	0.373311	monocytes	eQTL	pvalue	NA	NA
chr3:121334409_121729409	IQCB1	chr3	121334409	121729409	rs2331964	chr3:121542898	1.1042	HGD	ENSG00000113924	125	0.47956	0.471269	0.00648249	0.00633407	0.0363541	-1	0.4	monocytes	eQTL	pvalue	6.42452e-05	6
chr11:63849101_64220132	PRDX5	chr11	63849101	64220132	rs11231749	chr11:64095178	1.0758	SPINDOC	ENSG00000168005	518	0.459264	0.459419	0.022496	0.0224673	0.0363538	-1	0.6139	CD8naive	eQTL	pvalue	NA	1
chr8:144971080_145126375	PLEC	chr8	144971080	145126375	rs3923387	chr8:144986793	1.0732	MAPK15	ENSG00000181085	172	0.571897	0.377422	0.00865378	0.00567469	0.0363532	1	0.796512	TH1	eQTL	pvalue	1.28604e-16	9
chr1:6333701_6562784	ESPN	chr1	6333701	6562784	rs2986736	chr1:6512547	0.8994		ENSG00000231868	365	0.597845	0.330156	0.0229881	0.0126587	0.0363527	1	0.90411	CD4stim	eQTL	pvalue	NA	NA
chr11:63849101_64220132	PRDX5	chr11	63849101	64220132	rs11231749	chr11:64095178	1.0758	FKBP2	ENSG00000173486	518	0.460132	0.460288	0.0216292	0.0216001	0.0363506	1	0.442085	TH17	eQTL	pvalue	0.30716	7
chr5:55426583_55567087	ANKRD55	chr5	55426583	55567087	rs7731626	chr5:55444683	1.0974	HNRNPH1P3	ENSG00000248854	195	0.584222	0.359878	0.0121196	0.00742928	0.0363506	-1	0.487179	M2	eQTL	pvalue	NA	NA
chr11:122467937_122589796	UBASH3B	chr11	122467937	122589796	rs6589939	chr11:122518525	0.9275	SCN3B	ENSG00000166257	147	0.457849	0.493109	0.00612788	0.00656345	0.0363505	-1	0.659864	THSTAR	eQTL	pvalue	0.347297	5
chr11:63849101_64220132	PRDX5	chr11	63849101	64220132	rs11231749	chr11:64095178	1.0758	ATG2A	ENSG00000110046	509	0.460405	0.458848	0.0222545	0.0221428	0.0363496	-1	0.343811	TH1	eQTL	pvalue	0.999923	2
chr11:63849101_64220132	PRDX5	chr11	63849101	64220132	rs11231749	chr11:64095178	1.0758	MAP4K2	ENSG00000168067	508	0.461523	0.459943	0.0211467	0.0210379	0.0363494	-1	0.352362	Bnaive	eQTL	pvalue	6.47662e-05	4
chr11:63849101_64220132	PRDX5	chr11	63849101	64220132	rs11231749	chr11:64095178	1.0758	GPR137	ENSG00000173264	518	0.460367	0.460522	0.0213954	0.0213663	0.0363492	-1	0.586873	THSTAR	eQTL	pvalue	0.484398	3
chr8:144971080_145126375	PLEC	chr8	144971080	145126375	rs3923387	chr8:144986793	1.0732	ZC3H3	ENSG00000014164	184	0.573562	0.372899	0.0104396	0.00675095	0.0363488	-1	0.13587	THSTAR	eQTL	pvalue	0.964539	2
chr11:63849101_64220132	PRDX5	chr11	63849101	64220132	rs11231749	chr11:64095178	1.0758		ENSG00000257086	518	0.46083	0.460986	0.0209327	0.0209034	0.0363483	-1	0.413127	CD8naive	eQTL	pvalue	NA	NA
chr2:65536082_65713102	SPRED2	chr2	65536082	65713102	rs13385171	chr2:65661843	1.0724		ENSG00000226756	347	0.483446	0.450928	0.015169	0.0141123	0.0363446	1	0.599424	monocytes	eQTL	pvalue	NA	NA
chr10:75154043_75706194	PLAU	chr10	75154043	75706194	rs17741873	chr10:75653800	1.0931	NUDT13	ENSG00000166321	519	0.39743	0.429544	0.0657048	0.0709776	0.0363441	1	0.637765	TH2	eQTL	pvalue	5.72854e-07	8
chr11:63849101_64220132	PRDX5	chr11	63849101	64220132	rs11231749	chr11:64095178	1.0758	PDCL2P2	ENSG00000255058	369	0.468312	0.467504	0.0139503	0.0138899	0.036344	-1	0.281843	TREGnaive	eQTL	pvalue	NA	NA
chr8:144971080_145126375	PLEC	chr8	144971080	145126375	rs3923387	chr8:144986793	1.0732		ENSG00000254690	184	0.573687	0.37298	0.0103175	0.00667155	0.0363438	-1	0.190217	CD8naive	eQTL	pvalue	NA	NA
chr17:45312813_45874509	NPEPPS	chr17	45312813	45874509	rs11079784	chr17:45702280	1.1131	MIR3185	ENSG00000263602	183	0.455064	0.494392	0.00682392	0.00737732	0.0363436	0	0	CD8stim	eQTL	pvalue	NA	NA
chr17:45312813_45874509	NPEPPS	chr17	45312813	45874509	rs11079784	chr17:45702280	1.1131	MIR3185	ENSG00000263602	183	0.455064	0.494392	0.00682392	0.00737732	0.0363436	0	0	TH1	eQTL	pvalue	NA	NA
chr17:45312813_45874509	NPEPPS	chr17	45312813	45874509	rs11079784	chr17:45702280	1.1131	MIR3185	ENSG00000263602	184	0.454994	0.494379	0.00686273	0.00742042	0.0363435	0	0	Bnaive	eQTL	pvalue	NA	NA
chr17:45312813_45874509	NPEPPS	chr17	45312813	45874509	rs11079784	chr17:45702280	1.1131	MIR3185	ENSG00000263602	184	0.454994	0.494379	0.00686273	0.00742042	0.0363435	0	0	CD4naive	eQTL	pvalue	NA	NA
chr17:45312813_45874509	NPEPPS	chr17	45312813	45874509	rs11079784	chr17:45702280	1.1131	MIR3185	ENSG00000263602	184	0.454994	0.494379	0.00686273	0.00742042	0.0363435	0	0	CD8naive	eQTL	pvalue	NA	NA
chr17:45312813_45874509	NPEPPS	chr17	45312813	45874509	rs11079784	chr17:45702280	1.1131	MIR3185	ENSG00000263602	184	0.454994	0.494379	0.00686273	0.00742042	0.0363435	0	0	monocytes	eQTL	pvalue	NA	NA
chr17:45312813_45874509	NPEPPS	chr17	45312813	45874509	rs11079784	chr17:45702280	1.1131	MIR3185	ENSG00000263602	184	0.454994	0.494379	0.00686273	0.00742042	0.0363435	0	0	TH17	eQTL	pvalue	NA	NA
chr17:45312813_45874509	NPEPPS	chr17	45312813	45874509	rs11079784	chr17:45702280	1.1131	MIR3185	ENSG00000263602	184	0.454994	0.494379	0.00686273	0.00742042	0.0363435	0	0	THSTAR	eQTL	pvalue	NA	NA
chr17:45312813_45874509	NPEPPS	chr17	45312813	45874509	rs11079784	chr17:45702280	1.1131	MIR3185	ENSG00000263602	184	0.454994	0.494379	0.00686273	0.00742042	0.0363435	0	0	TH2	eQTL	pvalue	NA	NA
chr17:45312813_45874509	NPEPPS	chr17	45312813	45874509	rs11079784	chr17:45702280	1.1131	MIR3185	ENSG00000263602	184	0.454994	0.494379	0.00686273	0.00742042	0.0363435	0	0	TREGnaive	eQTL	pvalue	NA	NA
chr17:45312813_45874509	NPEPPS	chr17	45312813	45874509	rs11079784	chr17:45702280	1.1131	MIR3185	ENSG00000263602	184	0.454994	0.494379	0.00686273	0.00742042	0.0363435	0	0	CD4stim	eQTL	pvalue	NA	NA
chr17:45312813_45874509	NPEPPS	chr17	45312813	45874509	rs11079784	chr17:45702280	1.1131	MIR3185	ENSG00000263602	184	0.454994	0.494379	0.00686273	0.00742042	0.0363435	0	0	M2	eQTL	pvalue	NA	NA
chr17:45312813_45874509	NPEPPS	chr17	45312813	45874509	rs11079784	chr17:45702280	1.1131	MIR3185	ENSG00000263602	184	0.454994	0.494379	0.00686273	0.00742042	0.0363435	0	0	NK	eQTL	pvalue	NA	NA
chr17:45312813_45874509	NPEPPS	chr17	45312813	45874509	rs11079784	chr17:45702280	1.1131	MIR3185	ENSG00000263602	184	0.454994	0.494379	0.00686273	0.00742042	0.0363435	0	0	TFH	eQTL	pvalue	NA	NA
chr17:45312813_45874509	NPEPPS	chr17	45312813	45874509	rs11079784	chr17:45702280	1.1131	MIR3185	ENSG00000263602	184	0.454994	0.494379	0.00686273	0.00742042	0.0363435	0	0	TREG_MEM	eQTL	pvalue	NA	NA
chr22:37251477_37323988	CSF2RB	chr22	37251477	37323988	rs5756405	chr22:37310954	1.0706	EIF3D	ENSG00000100353	168	0.440708	0.510286	0.0058854	0.00677823	0.0363427	1	0.357143	TREG_MEM	eQTL	pvalue	0.994222	1
chr11:63849101_64220132	PRDX5	chr11	63849101	64220132	rs11231749	chr11:64095178	1.0758		ENSG00000270775	518	0.460744	0.4609	0.0210216	0.0209923	0.0363426	1	0.413127	CD8naive	eQTL	pvalue	NA	NA
chr2:65536082_65713102	SPRED2	chr2	65536082	65713102	rs13385171	chr2:65661843	1.0724	SLC1A4	ENSG00000115902	360	0.482774	0.451494	0.0152063	0.0141847	0.0363416	1	0.813889	CD4stim	eQTL	pvalue	0.242898	4
chr17:45312813_45874509	NPEPPS	chr17	45312813	45874509	rs11079784	chr17:45702280	1.1131	PRAC1	ENSG00000159182	184	0.455029	0.494359	0.0068572	0.00741355	0.0363412	0	0	CD8stim	eQTL	pvalue	0.00177992	10
chr17:45312813_45874509	NPEPPS	chr17	45312813	45874509	rs11079784	chr17:45702280	1.1131	PRAC2	ENSG00000229637	184	0.455029	0.494359	0.0068572	0.00741355	0.0363412	0	0	CD8stim	eQTL	pvalue	NA	NA
chr17:45312813_45874509	NPEPPS	chr17	45312813	45874509	rs11079784	chr17:45702280	1.1131	PRAC1	ENSG00000159182	184	0.455029	0.494359	0.0068572	0.00741355	0.0363412	0	0	TH1	eQTL	pvalue	0.00177992	10
chr17:45312813_45874509	NPEPPS	chr17	45312813	45874509	rs11079784	chr17:45702280	1.1131	PRAC2	ENSG00000229637	184	0.455029	0.494359	0.0068572	0.00741355	0.0363412	0	0	TH1	eQTL	pvalue	NA	NA
chr17:45312813_45874509	NPEPPS	chr17	45312813	45874509	rs11079784	chr17:45702280	1.1131	PRAC1	ENSG00000159182	185	0.45496	0.494346	0.006896	0.00745665	0.0363411	0	0	Bnaive	eQTL	pvalue	0.00177992	10
chr17:45312813_45874509	NPEPPS	chr17	45312813	45874509	rs11079784	chr17:45702280	1.1131	PRAC2	ENSG00000229637	185	0.45496	0.494346	0.006896	0.00745665	0.0363411	0	0	Bnaive	eQTL	pvalue	NA	NA
chr17:45312813_45874509	NPEPPS	chr17	45312813	45874509	rs11079784	chr17:45702280	1.1131	PRAC1	ENSG00000159182	185	0.45496	0.494346	0.006896	0.00745665	0.0363411	0	0	CD4naive	eQTL	pvalue	0.00177992	10
chr17:45312813_45874509	NPEPPS	chr17	45312813	45874509	rs11079784	chr17:45702280	1.1131	PRAC2	ENSG00000229637	185	0.45496	0.494346	0.006896	0.00745665	0.0363411	0	0	CD4naive	eQTL	pvalue	NA	NA
chr17:45312813_45874509	NPEPPS	chr17	45312813	45874509	rs11079784	chr17:45702280	1.1131	PRAC1	ENSG00000159182	185	0.45496	0.494346	0.006896	0.00745665	0.0363411	0	0	CD8naive	eQTL	pvalue	0.00177992	10
chr17:45312813_45874509	NPEPPS	chr17	45312813	45874509	rs11079784	chr17:45702280	1.1131	PRAC2	ENSG00000229637	185	0.45496	0.494346	0.006896	0.00745665	0.0363411	0	0	CD8naive	eQTL	pvalue	NA	NA
chr17:45312813_45874509	NPEPPS	chr17	45312813	45874509	rs11079784	chr17:45702280	1.1131	PRAC1	ENSG00000159182	185	0.45496	0.494346	0.006896	0.00745665	0.0363411	0	0	monocytes	eQTL	pvalue	0.00177992	10
chr17:45312813_45874509	NPEPPS	chr17	45312813	45874509	rs11079784	chr17:45702280	1.1131	PRAC2	ENSG00000229637	185	0.45496	0.494346	0.006896	0.00745665	0.0363411	0	0	monocytes	eQTL	pvalue	NA	NA
chr17:45312813_45874509	NPEPPS	chr17	45312813	45874509	rs11079784	chr17:45702280	1.1131	PRAC1	ENSG00000159182	185	0.45496	0.494346	0.006896	0.00745665	0.0363411	0	0	TH17	eQTL	pvalue	0.00177992	10
chr17:45312813_45874509	NPEPPS	chr17	45312813	45874509	rs11079784	chr17:45702280	1.1131	PRAC1	ENSG00000159182	185	0.45496	0.494346	0.006896	0.00745665	0.0363411	0	0	THSTAR	eQTL	pvalue	0.00177992	10
chr17:45312813_45874509	NPEPPS	chr17	45312813	45874509	rs11079784	chr17:45702280	1.1131	PRAC2	ENSG00000229637	185	0.45496	0.494346	0.006896	0.00745665	0.0363411	0	0	THSTAR	eQTL	pvalue	NA	NA
chr17:45312813_45874509	NPEPPS	chr17	45312813	45874509	rs11079784	chr17:45702280	1.1131	PRAC1	ENSG00000159182	185	0.45496	0.494346	0.006896	0.00745665	0.0363411	0	0	TH2	eQTL	pvalue	0.00177992	10
chr17:45312813_45874509	NPEPPS	chr17	45312813	45874509	rs11079784	chr17:45702280	1.1131	PRAC2	ENSG00000229637	185	0.45496	0.494346	0.006896	0.00745665	0.0363411	0	0	TH2	eQTL	pvalue	NA	NA
chr17:45312813_45874509	NPEPPS	chr17	45312813	45874509	rs11079784	chr17:45702280	1.1131	PRAC2	ENSG00000229637	185	0.45496	0.494346	0.006896	0.00745665	0.0363411	0	0	TREGnaive	eQTL	pvalue	NA	NA
chr17:45312813_45874509	NPEPPS	chr17	45312813	45874509	rs11079784	chr17:45702280	1.1131	PRAC1	ENSG00000159182	185	0.45496	0.494346	0.006896	0.00745665	0.0363411	0	0	CD4stim	eQTL	pvalue	0.00177992	10
chr17:45312813_45874509	NPEPPS	chr17	45312813	45874509	rs11079784	chr17:45702280	1.1131	PRAC2	ENSG00000229637	185	0.45496	0.494346	0.006896	0.00745665	0.0363411	0	0	CD4stim	eQTL	pvalue	NA	NA
chr17:45312813_45874509	NPEPPS	chr17	45312813	45874509	rs11079784	chr17:45702280	1.1131	PRAC1	ENSG00000159182	185	0.45496	0.494346	0.006896	0.00745665	0.0363411	0	0	M2	eQTL	pvalue	0.00177992	10
chr17:45312813_45874509	NPEPPS	chr17	45312813	45874509	rs11079784	chr17:45702280	1.1131	PRAC2	ENSG00000229637	185	0.45496	0.494346	0.006896	0.00745665	0.0363411	0	0	M2	eQTL	pvalue	NA	NA
chr17:45312813_45874509	NPEPPS	chr17	45312813	45874509	rs11079784	chr17:45702280	1.1131	PRAC2	ENSG00000229637	185	0.45496	0.494346	0.006896	0.00745665	0.0363411	0	0	NK	eQTL	pvalue	NA	NA
chr17:45312813_45874509	NPEPPS	chr17	45312813	45874509	rs11079784	chr17:45702280	1.1131	PRAC1	ENSG00000159182	185	0.45496	0.494346	0.006896	0.00745665	0.0363411	0	0	TFH	eQTL	pvalue	0.00177992	10
chr17:45312813_45874509	NPEPPS	chr17	45312813	45874509	rs11079784	chr17:45702280	1.1131	PRAC1	ENSG00000159182	185	0.45496	0.494346	0.006896	0.00745665	0.0363411	0	0	TREG_MEM	eQTL	pvalue	0.00177992	10
chr16:57045349_57110366	NLRC5	chr16	57045349	57110366	rs8062446	chr16:57077094	1.0885	NUP93	ENSG00000102900	125	0.648478	0.302837	0.00844172	0.00390591	0.0363373	-1	0.56	TFH	eQTL	pvalue	0.00486804	3
chr11:63849101_64220132	PRDX5	chr11	63849101	64220132	rs11231749	chr11:64095178	1.0758	FERMT3	ENSG00000149781	518	0.460142	0.460297	0.0216264	0.0215974	0.0363373	-1	0.569498	CD8naive	eQTL	pvalue	0.257005	3
chr16:57045349_57110366	NLRC5	chr16	57045349	57110366	rs8062446	chr16:57077094	1.0885	CCDC102A	ENSG00000135736	125	0.649349	0.303253	0.00756555	0.00349686	0.0363362	1	0.672	monocytes	eQTL	pvalue	9.21571e-05	5
chr11:63849101_64220132	PRDX5	chr11	63849101	64220132	rs11231749	chr11:64095178	1.0758	SPDYC	ENSG00000204710	343	0.469692	0.467029	0.0135282	0.0134152	0.0363359	1	0.463557	Bnaive	eQTL	pvalue	0.00185515	6
chr11:63849101_64220132	PRDX5	chr11	63849101	64220132	rs11231749	chr11:64095178	1.0758	ZNHIT2	ENSG00000174276	439	0.464217	0.463874	0.0178128	0.0177633	0.0363332	-1	0.410023	THSTAR	eQTL	pvalue	0.200833	8
chr11:63849101_64220132	PRDX5	chr11	63849101	64220132	rs11231749	chr11:64095178	1.0758	ATL3	ENSG00000184743	518	0.460924	0.46108	0.0208482	0.0208189	0.0363293	1	0.662162	TFH	eQTL	pvalue	0.000317252	5
chr1:6333701_6562784	ESPN	chr1	6333701	6562784	rs2986736	chr1:6512547	0.8994	RPL22	ENSG00000116251	365	0.599185	0.330896	0.0216628	0.0119268	0.036329	1	0.876712	CD4stim	eQTL	pvalue	0.348492	6
chr7:26663520_27203139	HOXA1	chr7	26663520	27203139	rs10951154	chr7:27135314	0.9187	HIBADH	ENSG00000106049	858	0.615376	0.249944	0.0699694	0.0283828	0.0363278	1	0.706294	TH17	eQTL	pvalue	0.25072	5
chr10:31134557_31530302	ZNF438	chr10	31134557	31530302	rs1087056	chr10:31395761	0.9254		ENSG00000231855	839	0.45312	0.444705	0.0332511	0.0325972	0.0363266	1	0.501788	monocytes	eQTL	pvalue	NA	NA
chr2:65536082_65713102	SPRED2	chr2	65536082	65713102	rs13385171	chr2:65661843	1.0724	SERTAD2	ENSG00000179833	361	0.48216	0.450929	0.0158229	0.0147616	0.0363262	-1	0.257618	CD8stim	eQTL	pvalue	0.736975	3
chr3:121334409_121729409	IQCB1	chr3	121334409	121729409	rs2331964	chr3:121542898	1.1042	HGD	ENSG00000113924	126	0.4804	0.47218	0.00561343	0.00548106	0.0363259	-1	0.634921	CD8naive	eQTL	pvalue	6.42452e-05	6
chr17:45312813_45874509	NPEPPS	chr17	45312813	45874509	rs11079784	chr17:45702280	1.1131	HOXB13	ENSG00000159184	178	0.455657	0.494193	0.00664916	0.00717518	0.0363259	0	0	CD4naive	eQTL	pvalue	0.00987475	9
chr17:45312813_45874509	NPEPPS	chr17	45312813	45874509	rs11079784	chr17:45702280	1.1131	HOXB13	ENSG00000159184	178	0.455657	0.494193	0.00664916	0.00717518	0.0363259	0	0	CD8naive	eQTL	pvalue	0.00987475	9
chr17:45312813_45874509	NPEPPS	chr17	45312813	45874509	rs11079784	chr17:45702280	1.1131	HOXB13	ENSG00000159184	178	0.455657	0.494193	0.00664916	0.00717518	0.0363259	0	0	monocytes	eQTL	pvalue	0.00987475	9
chr17:45312813_45874509	NPEPPS	chr17	45312813	45874509	rs11079784	chr17:45702280	1.1131	HOXB13	ENSG00000159184	178	0.455657	0.494193	0.00664916	0.00717518	0.0363259	0	0	TH17	eQTL	pvalue	0.00987475	9
chr17:45312813_45874509	NPEPPS	chr17	45312813	45874509	rs11079784	chr17:45702280	1.1131	HOXB13	ENSG00000159184	178	0.455657	0.494193	0.00664916	0.00717518	0.0363259	0	0	THSTAR	eQTL	pvalue	0.00987475	9
chr17:45312813_45874509	NPEPPS	chr17	45312813	45874509	rs11079784	chr17:45702280	1.1131	HOXB13	ENSG00000159184	178	0.455657	0.494193	0.00664916	0.00717518	0.0363259	0	0	TH2	eQTL	pvalue	0.00987475	9
chr17:45312813_45874509	NPEPPS	chr17	45312813	45874509	rs11079784	chr17:45702280	1.1131	HOXB13	ENSG00000159184	178	0.455657	0.494193	0.00664916	0.00717518	0.0363259	0	0	CD4stim	eQTL	pvalue	0.00987475	9
chr17:45312813_45874509	NPEPPS	chr17	45312813	45874509	rs11079784	chr17:45702280	1.1131	HOXB13	ENSG00000159184	178	0.455657	0.494193	0.00664916	0.00717518	0.0363259	0	0	CD8stim	eQTL	pvalue	0.00987475	9
chr17:45312813_45874509	NPEPPS	chr17	45312813	45874509	rs11079784	chr17:45702280	1.1131	HOXB13	ENSG00000159184	178	0.455657	0.494193	0.00664916	0.00717518	0.0363259	0	0	M2	eQTL	pvalue	0.00987475	9
chr17:45312813_45874509	NPEPPS	chr17	45312813	45874509	rs11079784	chr17:45702280	1.1131	HOXB13	ENSG00000159184	178	0.455657	0.494193	0.00664916	0.00717518	0.0363259	0	0	NK	eQTL	pvalue	0.00987475	9
chr17:45312813_45874509	NPEPPS	chr17	45312813	45874509	rs11079784	chr17:45702280	1.1131	HOXB13	ENSG00000159184	178	0.455657	0.494193	0.00664916	0.00717518	0.0363259	0	0	TFH	eQTL	pvalue	0.00987475	9
chr17:45312813_45874509	NPEPPS	chr17	45312813	45874509	rs11079784	chr17:45702280	1.1131	HOXB13	ENSG00000159184	178	0.455657	0.494193	0.00664916	0.00717518	0.0363259	0	0	TH1	eQTL	pvalue	0.00987475	9
chr10:31134557_31530302	ZNF438	chr10	31134557	31530302	rs1087056	chr10:31395761	0.9254	GOLGA2P6	ENSG00000241621	843	0.454723	0.446328	0.0316225	0.0310024	0.0363245	1	0.486358	TH2	eQTL	pvalue	NA	NA
chr11:14076321_14885062	RRAS2	chr11	14076321	14885062	rs61884005	chr11:14402930	1.1436	CALCA	ENSG00000110680	966	0.475335	0.416725	0.0381802	0.0334362	0.0363238	1	0.65942	CD8naive	eQTL	pvalue	0.00139556	9
chr11:63849101_64220132	PRDX5	chr11	63849101	64220132	rs11231749	chr11:64095178	1.0758	RNU6-45P	ENSG00000207200	518	0.459693	0.459849	0.0220822	0.0220534	0.0363228	1	0.266409	TH2	eQTL	pvalue	NA	NA
chr8:144971080_145126375	PLEC	chr8	144971080	145126375	rs3923387	chr8:144986793	1.0732	NAPRT	ENSG00000147813	183	0.574395	0.373418	0.00963603	0.00622812	0.0363226	1	0.781421	NK	eQTL	pvalue	NA	8
chr11:63849101_64220132	PRDX5	chr11	63849101	64220132	rs11231749	chr11:64095178	1.0758		ENSG00000256789	518	0.46167	0.461826	0.0201054	0.0200759	0.0363226	1	0.602317	CD8naive	eQTL	pvalue	NA	NA
chr11:63849101_64220132	PRDX5	chr11	63849101	64220132	rs11231749	chr11:64095178	1.0758	RNU6-1306P	ENSG00000202089	519	0.460354	0.460518	0.0214177	0.021389	0.0363214	-1	0.614644	CD4naive	eQTL	pvalue	NA	NA
chr10:31134557_31530302	ZNF438	chr10	31134557	31530302	rs1087056	chr10:31395761	0.9254	RNU6-598P	ENSG00000200887	843	0.454104	0.445721	0.0322426	0.031611	0.0363212	-1	0.412811	TREGnaive	eQTL	pvalue	NA	NA
chr11:63849101_64220132	PRDX5	chr11	63849101	64220132	rs11231749	chr11:64095178	1.0758	SYVN1	ENSG00000162298	409	0.465782	0.465219	0.0163673	0.0163112	0.0363206	1	0.552567	CD4stim	eQTL	pvalue	0.99665	1
chr10:31134557_31530302	ZNF438	chr10	31134557	31530302	rs1087056	chr10:31395761	0.9254	CCND3P1	ENSG00000224473	842	0.432159	0.424164	0.0541987	0.0531597	0.0363185	1	0.609264	M2	eQTL	pvalue	NA	NA
chr22:37251477_37323988	CSF2RB	chr22	37251477	37323988	rs5756405	chr22:37310954	1.0706	APOL4	ENSG00000100336	168	0.440422	0.509955	0.00618226	0.00712198	0.0363183	-1	0.446429	TH17	eQTL	pvalue	9.93032e-05	9
chr11:63849101_64220132	PRDX5	chr11	63849101	64220132	rs11231749	chr11:64095178	1.0758	RPS6KA4	ENSG00000162302	519	0.458163	0.458323	0.0236127	0.0235846	0.0363171	-1	0.487476	CD8stim	eQTL	pvalue	0.999475	2
chr22:37251477_37323988	CSF2RB	chr22	37251477	37323988	rs5756405	chr22:37310954	1.0706	TXN2	ENSG00000100348	168	0.440345	0.509866	0.00625998	0.00721197	0.036317	1	0.333333	TH2	eQTL	pvalue	0.00554568	9
chr3:32910542_33078540	TRIM71	chr3	32910542	33078540	rs11919880	chr3:32962051	1.0732	CNOT10-AS1	ENSG00000251224	249	0.471083	0.471963	0.0103283	0.0103113	0.0363148	1	0.574297	Bnaive	eQTL	pvalue	NA	NA
chr3:32910542_33078540	TRIM71	chr3	32910542	33078540	rs11919880	chr3:32962051	1.0732		ENSG00000261572	252	0.45942	0.48383	0.00997144	0.0104649	0.0363144	-1	0.361111	CD8stim	eQTL	pvalue	NA	NA
chr4:40261293_40365013	CHRNA9	chr4	40261293	40365013	rs13136820	chr4:40307564	1.0886	CHRNA9	ENSG00000174343	209	0.736317	0.200278	0.0213272	0.0057647	0.0363126	-1	0.492823	CD8naive	eQTL	pvalue	0.000411144	6
chr11:63849101_64220132	PRDX5	chr11	63849101	64220132	rs11231749	chr11:64095178	1.0758	PPP2R5B	ENSG00000068971	518	0.461677	0.461833	0.0201032	0.0200737	0.0363125	1	0.542471	TFH	eQTL	pvalue	0.932459	2
chr8:144971080_145126375	PLEC	chr8	144971080	145126375	rs3923387	chr8:144986793	1.0732	MROH1	ENSG00000179832	184	0.573136	0.372622	0.0108876	0.00704224	0.0363118	-1	0.168478	TREGnaive	eQTL	pvalue	0.587142	3
chr7:138679553_138742981	ZC3HAV1	chr7	138679553	138742981	rs10271373	chr7:138729795	0.9316	TTC26	ENSG00000105948	91	0.550606	0.404835	0.004774	0.00347379	0.0363116	-1	0.659341	CD4naive	eQTL	pvalue	0.00767	4
chr11:63849101_64220132	PRDX5	chr11	63849101	64220132	rs11231749	chr11:64095178	1.0758	PLAAT5	ENSG00000168004	508	0.462444	0.460862	0.0202442	0.0201386	0.0363112	1	0.639764	NK	eQTL	pvalue	NA	8
chr7:26663520_27203139	HOXA1	chr7	26663520	27203139	rs10951154	chr7:27135314	0.9187	HOXA-AS2	ENSG00000253552	923	0.627277	0.259013	0.0548053	0.0225936	0.0363111	-1	0.160347	TREGnaive	eQTL	pvalue	NA	NA
chr11:14076321_14885062	RRAS2	chr11	14076321	14885062	rs61884005	chr11:14402930	1.1436	RNU7-49P	ENSG00000251991	961	0.461257	0.404316	0.0523064	0.045813	0.036308	-1	0.616025	Bnaive	eQTL	pvalue	NA	NA
chr3:32910542_33078540	TRIM71	chr3	32910542	33078540	rs11919880	chr3:32962051	1.0732	COX6CP10	ENSG00000238008	252	0.45747	0.481777	0.0119238	0.0125211	0.0363079	-1	0.384921	CD8naive	eQTL	pvalue	NA	NA
chr17:45312813_45874509	NPEPPS	chr17	45312813	45874509	rs11079784	chr17:45702280	1.1131		ENSG00000242407	174	0.456175	0.493982	0.00651554	0.00701922	0.0363077	0	0	Bnaive	eQTL	pvalue	NA	NA
chr17:45312813_45874509	NPEPPS	chr17	45312813	45874509	rs11079784	chr17:45702280	1.1131		ENSG00000242407	174	0.456175	0.493982	0.00651554	0.00701922	0.0363077	0	0	CD4naive	eQTL	pvalue	NA	NA
chr17:45312813_45874509	NPEPPS	chr17	45312813	45874509	rs11079784	chr17:45702280	1.1131		ENSG00000242407	174	0.456175	0.493982	0.00651554	0.00701922	0.0363077	0	0	CD8naive	eQTL	pvalue	NA	NA
chr17:45312813_45874509	NPEPPS	chr17	45312813	45874509	rs11079784	chr17:45702280	1.1131		ENSG00000242407	174	0.456175	0.493982	0.00651554	0.00701922	0.0363077	0	0	monocytes	eQTL	pvalue	NA	NA
chr17:45312813_45874509	NPEPPS	chr17	45312813	45874509	rs11079784	chr17:45702280	1.1131		ENSG00000242407	174	0.456175	0.493982	0.00651554	0.00701922	0.0363077	0	0	TH17	eQTL	pvalue	NA	NA
chr17:45312813_45874509	NPEPPS	chr17	45312813	45874509	rs11079784	chr17:45702280	1.1131		ENSG00000242407	174	0.456175	0.493982	0.00651554	0.00701922	0.0363077	0	0	THSTAR	eQTL	pvalue	NA	NA
chr17:45312813_45874509	NPEPPS	chr17	45312813	45874509	rs11079784	chr17:45702280	1.1131		ENSG00000242407	174	0.456175	0.493982	0.00651554	0.00701922	0.0363077	0	0	TH2	eQTL	pvalue	NA	NA
chr17:45312813_45874509	NPEPPS	chr17	45312813	45874509	rs11079784	chr17:45702280	1.1131		ENSG00000242407	174	0.456175	0.493982	0.00651554	0.00701922	0.0363077	0	0	CD4stim	eQTL	pvalue	NA	NA
chr17:45312813_45874509	NPEPPS	chr17	45312813	45874509	rs11079784	chr17:45702280	1.1131		ENSG00000242407	174	0.456175	0.493982	0.00651554	0.00701922	0.0363077	0	0	CD8stim	eQTL	pvalue	NA	NA
chr17:45312813_45874509	NPEPPS	chr17	45312813	45874509	rs11079784	chr17:45702280	1.1131		ENSG00000242407	174	0.456175	0.493982	0.00651554	0.00701922	0.0363077	0	0	M2	eQTL	pvalue	NA	NA
chr17:45312813_45874509	NPEPPS	chr17	45312813	45874509	rs11079784	chr17:45702280	1.1131		ENSG00000242407	174	0.456175	0.493982	0.00651554	0.00701922	0.0363077	0	0	NK	eQTL	pvalue	NA	NA
chr17:45312813_45874509	NPEPPS	chr17	45312813	45874509	rs11079784	chr17:45702280	1.1131		ENSG00000242407	174	0.456175	0.493982	0.00651554	0.00701922	0.0363077	0	0	TFH	eQTL	pvalue	NA	NA
chr17:45312813_45874509	NPEPPS	chr17	45312813	45874509	rs11079784	chr17:45702280	1.1131		ENSG00000242407	174	0.456175	0.493982	0.00651554	0.00701922	0.0363077	0	0	TH1	eQTL	pvalue	NA	NA
chr7:138679553_138742981	ZC3HAV1	chr7	138679553	138742981	rs10271373	chr7:138729795	0.9316		ENSG00000273391	91	0.550501	0.404758	0.00488265	0.00355368	0.0363056	-1	0.0549451	TH2	eQTL	pvalue	NA	NA
chr11:63849101_64220132	PRDX5	chr11	63849101	64220132	rs11231749	chr11:64095178	1.0758	ATL3	ENSG00000184743	518	0.459916	0.460072	0.0218683	0.0218394	0.0363039	-1	0.471042	TREGnaive	eQTL	pvalue	0.000317252	5
chr10:31134557_31530302	ZNF438	chr10	31134557	31530302	rs1087056	chr10:31395761	0.9254	MTPAP	ENSG00000107951	843	0.453373	0.445003	0.0329837	0.0323384	0.0363026	-1	0.622776	TREG_MEM	eQTL	pvalue	0.910575	1
chr11:63849101_64220132	PRDX5	chr11	63849101	64220132	rs11231749	chr11:64095178	1.0758	ZNHIT2	ENSG00000174276	439	0.465103	0.464759	0.0169427	0.0168939	0.0363016	1	0.441913	CD4naive	eQTL	pvalue	0.200833	8
chr11:63849101_64220132	PRDX5	chr11	63849101	64220132	rs11231749	chr11:64095178	1.0758		ENSG00000256341	518	0.459945	0.460101	0.0218409	0.021812	0.0363005	1	0.366795	TH2	eQTL	pvalue	NA	NA
chr10:31134557_31530302	ZNF438	chr10	31134557	31530302	rs1087056	chr10:31395761	0.9254	JCAD	ENSG00000165757	602	0.512993	0.405434	0.0253075	0.019965	0.0363005	-1	0.307309	monocytes	eQTL	pvalue	NA	3
chr10:31134557_31530302	ZNF438	chr10	31134557	31530302	rs1087056	chr10:31395761	0.9254	HMGB1P7	ENSG00000231148	643	0.459464	0.446799	0.029138	0.0282985	0.0363002	1	0.497667	TH17	eQTL	pvalue	NA	NA
chr16:57045349_57110366	NLRC5	chr16	57045349	57110366	rs8062446	chr16:57077094	1.0885	MT1F	ENSG00000198417	125	0.648916	0.303041	0.00803004	0.0037137	0.0362995	1	0.56	TFH	eQTL	pvalue	0.0538497	9
chr3:32910542_33078540	TRIM71	chr3	32910542	33078540	rs11919880	chr3:32962051	1.0732	CNOT10	ENSG00000182973	252	0.45956	0.483978	0.0098396	0.0103261	0.0362963	-1	0.277778	CD4naive	eQTL	pvalue	0.999834	2
chr11:63849101_64220132	PRDX5	chr11	63849101	64220132	rs11231749	chr11:64095178	1.0758	IMMP1LP1	ENSG00000270269	508	0.46245	0.460867	0.0202464	0.0201408	0.0362956	-1	0.411417	NK	eQTL	pvalue	NA	NA
chr17:37471330_38219005	IKZF3	chr17	37471330	38219005	rs9909593	chr17:37970149	0.9311	LASP1	ENSG00000002834	414	0.519196	0.412223	0.0180172	0.0142687	0.0362955	1	0.700483	monocytes	eQTL	pvalue	0.866739	2
chr11:63849101_64220132	PRDX5	chr11	63849101	64220132	rs11231749	chr11:64095178	1.0758		ENSG00000254501	442	0.464603	0.46264	0.0182891	0.0181756	0.0362922	-1	0.522624	TH1	eQTL	pvalue	NA	NA
chr21:34666160_35187100	IFNGR2	chr21	34666160	35187100	rs9808753	chr21:34787312	1.0846	DONSON	ENSG00000159147	592	0.586318	0.305423	0.0473436	0.0246258	0.0362899	-1	0.283784	Bnaive	eQTL	pvalue	4.3716e-05	5
chr11:63849101_64220132	PRDX5	chr11	63849101	64220132	rs11231749	chr11:64095178	1.0758	ATP5MGP1	ENSG00000256280	518	0.459129	0.459284	0.0226652	0.0226366	0.0362855	-1	0.393822	TH2	eQTL	pvalue	NA	NA
chr11:14076321_14885062	RRAS2	chr11	14076321	14885062	rs61884005	chr11:14402930	1.1436	PDE3B	ENSG00000152270	963	0.467804	0.410069	0.0457633	0.0400791	0.0362851	1	0.874351	NK	eQTL	pvalue	0.00361647	3
chr2:65536082_65713102	SPRED2	chr2	65536082	65713102	rs13385171	chr2:65661843	1.0724	RNU6-548P	ENSG00000252892	360	0.482347	0.451094	0.0156624	0.0146113	0.036285	-1	0.213889	CD4naive	eQTL	pvalue	NA	NA
chr11:63849101_64220132	PRDX5	chr11	63849101	64220132	rs11231749	chr11:64095178	1.0758		ENSG00000256824	519	0.461134	0.461298	0.0206569	0.020628	0.0362834	-1	0.554913	CD4naive	eQTL	pvalue	NA	NA
chr7:26663520_27203139	HOXA1	chr7	26663520	27203139	rs10951154	chr7:27135314	0.9187	HOXA10	ENSG00000253293	923	0.623035	0.257261	0.0590681	0.0243539	0.0362816	1	0.861322	CD8stim	eQTL	pvalue	0.678435	2
chr7:26663520_27203139	HOXA1	chr7	26663520	27203139	rs10951154	chr7:27135314	0.9187	EVX1	ENSG00000106038	923	0.624843	0.258007	0.0572615	0.0236079	0.0362809	1	0.87649	CD8stim	eQTL	pvalue	2.93029e-05	9
chr17:45312813_45874509	NPEPPS	chr17	45312813	45874509	rs11079784	chr17:45702280	1.1131	LRRC37A	ENSG00000176681	212	0.554617	0.389639	0.0114538	0.00801041	0.0362803	-1	0.415094	TREG_MEM	eQTL	pvalue	0.890487	6
chr11:63849101_64220132	PRDX5	chr11	63849101	64220132	rs11231749	chr11:64095178	1.0758	FAU	ENSG00000149806	428	0.465749	0.465313	0.016355	0.0163033	0.0362797	1	0.581776	CD4stim	eQTL	pvalue	0.768145	3
chr11:63849101_64220132	PRDX5	chr11	63849101	64220132	rs11231749	chr11:64095178	1.0758		ENSG00000256341	518	0.459784	0.459939	0.0220135	0.0219847	0.0362791	-1	0.416988	TFH	eQTL	pvalue	NA	NA
chr10:31134557_31530302	ZNF438	chr10	31134557	31530302	rs1087056	chr10:31395761	0.9254		ENSG00000230298	843	0.450466	0.442149	0.0359057	0.0352066	0.0362728	1	0.747331	TREGnaive	eQTL	pvalue	NA	NA
chr11:63849101_64220132	PRDX5	chr11	63849101	64220132	rs11231749	chr11:64095178	1.0758	EHD1	ENSG00000110047	518	0.45922	0.459375	0.0225804	0.0225518	0.0362724	-1	0.623552	CD8naive	eQTL	pvalue	0.894832	2
chr19:16444965_16814328	EPS15L1	chr19	16444965	16814328	rs58166386	chr19:16559421	1.095	NIBAN3	ENSG00000167483	196	0.471605	0.473799	0.00915909	0.00916543	0.0362718	1	0.714286	CD8naive	eQTL	pvalue	NA	7
chr8:144971080_145126375	PLEC	chr8	144971080	145126375	rs3923387	chr8:144986793	1.0732	MINCR	ENSG00000253716	184	0.574019	0.373197	0.010029	0.00648404	0.036271	-1	0.0815217	CD4naive	eQTL	pvalue	NA	NA
chr11:63849101_64220132	PRDX5	chr11	63849101	64220132	rs11231749	chr11:64095178	1.0758	C11orf95	ENSG00000188070	518	0.460631	0.460787	0.0211726	0.0211435	0.0362664	1	0.293436	CD4stim	eQTL	pvalue	NA	NA
chr11:14076321_14885062	RRAS2	chr11	14076321	14885062	rs61884005	chr11:14402930	1.1436	OR7E41P	ENSG00000250640	966	0.473892	0.415461	0.0396533	0.0347278	0.0362656	1	0.486542	CD8stim	eQTL	pvalue	NA	NA
chr11:63849101_64220132	PRDX5	chr11	63849101	64220132	rs11231749	chr11:64095178	1.0758	PPP2R5B	ENSG00000068971	519	0.461599	0.461763	0.0202027	0.0201736	0.0362622	-1	0.39499	CD4naive	eQTL	pvalue	0.932459	2
chr17:57475896_58223430	VMP1	chr17	57475896	58223430	rs2150879	chr17:57859210	1.1091	NA	ENSG00000202077	274	0.528155	0.41029	0.0142553	0.0110378	0.036262	-1	0.726277	CD4stim	eQTL	pvalue	NA	NA
chr8:144971080_145126375	PLEC	chr8	144971080	145126375	rs3923387	chr8:144986793	1.0732		ENSG00000254812	184	0.574016	0.373195	0.0100391	0.00649066	0.0362596	-1	0.184783	CD4stim	eQTL	pvalue	NA	NA
chr11:63849101_64220132	PRDX5	chr11	63849101	64220132	rs11231749	chr11:64095178	1.0758	GPHA2	ENSG00000149735	518	0.460888	0.461044	0.0209192	0.02089	0.0362582	1	0.573359	TH2	eQTL	pvalue	2.06937e-05	10
chr1:6333701_6562784	ESPN	chr1	6333701	6562784	rs2986736	chr1:6512547	0.8994	ICMT	ENSG00000116237	365	0.598857	0.330715	0.0220365	0.0121333	0.0362576	-1	0.128767	TH17	eQTL	pvalue	0.959145	3
chr6:143752226_144043778	PHACTR2	chr6	143752226	144043778	rs6911131	chr6:143865221	0.864	RNA5SP221	ENSG00000223203	670	0.585733	0.298117	0.0529687	0.0269229	0.0362575	1	0.713433	CD4stim	eQTL	pvalue	NA	NA
chr17:57475896_58223430	VMP1	chr17	57475896	58223430	rs2150879	chr17:57859210	1.1091		ENSG00000212195	231	0.674645	0.261393	0.0199947	0.00771074	0.0362561	1	0.839827	TREGnaive	eQTL	pvalue	NA	NA
chr16:57045349_57110366	NLRC5	chr16	57045349	57110366	rs8062446	chr16:57077094	1.0885	KATNB1	ENSG00000140854	125	0.647473	0.302367	0.00950247	0.00440136	0.0362555	-1	0.416	TREG_MEM	eQTL	pvalue	0.496734	4
chr11:14076321_14885062	RRAS2	chr11	14076321	14885062	rs61884005	chr11:14402930	1.1436	RNU7-49P	ENSG00000251991	966	0.4549	0.39881	0.0586524	0.0513843	0.0362538	-1	0.355072	CD8naive	eQTL	pvalue	NA	NA
chr2:65536082_65713102	SPRED2	chr2	65536082	65713102	rs13385171	chr2:65661843	1.0724	LGALSL-DT	ENSG00000223935	309	0.486105	0.450568	0.0140701	0.0130052	0.0362516	-1	0.249191	CD8naive	eQTL	pvalue	NA	NA
chr2:65536082_65713102	SPRED2	chr2	65536082	65713102	rs13385171	chr2:65661843	1.0724	RPL11P1	ENSG00000227394	360	0.483334	0.452018	0.0146928	0.0137046	0.0362504	1	0.441667	CD4naive	eQTL	pvalue	NA	NA
chr11:63849101_64220132	PRDX5	chr11	63849101	64220132	rs11231749	chr11:64095178	1.0758	TMEM262	ENSG00000187066	513	0.460766	0.460894	0.02106	0.0210296	0.0362504	1	0.471735	TREGnaive	eQTL	pvalue	NA	10
chr8:144971080_145126375	PLEC	chr8	144971080	145126375	rs3923387	chr8:144986793	1.0732	C8orf82	ENSG00000213563	184	0.574559	0.373548	0.00950358	0.00614247	0.0362469	-1	0.141304	TREG_MEM	eQTL	pvalue	0.00666763	10
chr21:34666160_35187100	IFNGR2	chr21	34666160	35187100	rs9808753	chr21:34787312	1.0846	EXOSC3P1	ENSG00000229007	389	0.605346	0.312899	0.0300282	0.0154852	0.0362417	-1	0.287918	TH2	eQTL	pvalue	NA	NA
chr11:63849101_64220132	PRDX5	chr11	63849101	64220132	rs11231749	chr11:64095178	1.0758	SNX15	ENSG00000110025	518	0.456625	0.45678	0.0251904	0.0251627	0.0362413	1	0.490347	TH2	eQTL	pvalue	0.000705751	6
chr11:63849101_64220132	PRDX5	chr11	63849101	64220132	rs11231749	chr11:64095178	1.0758		ENSG00000254614	338	0.464396	0.463428	0.0180054	0.0179316	0.0362388	1	0.54142	CD8naive	eQTL	pvalue	NA	10
chr19:16444965_16814328	EPS15L1	chr19	16444965	16814328	rs58166386	chr19:16559421	1.095	NIBAN3	ENSG00000167483	174	0.474126	0.474885	0.0073882	0.00736379	0.0362374	-1	0.390805	NK	eQTL	pvalue	NA	7
chr11:63849101_64220132	PRDX5	chr11	63849101	64220132	rs11231749	chr11:64095178	1.0758	MEN1	ENSG00000133895	508	0.461187	0.459609	0.0215381	0.0214282	0.0362372	-1	0.338583	Bnaive	eQTL	pvalue	0.99919	1
chr11:63849101_64220132	PRDX5	chr11	63849101	64220132	rs11231749	chr11:64095178	1.0758	NA	ENSG00000255651	509	0.463093	0.461526	0.019624	0.0195213	0.0362366	-1	0.640472	TH1	eQTL	pvalue	NA	NA
chr11:14076321_14885062	RRAS2	chr11	14076321	14885062	rs61884005	chr11:14402930	1.1436	PTH	ENSG00000152266	651	0.507966	0.402305	0.0298712	0.0236215	0.0362366	1	0.585253	TREG_MEM	eQTL	pvalue	0.270149	9
chr11:63849101_64220132	PRDX5	chr11	63849101	64220132	rs11231749	chr11:64095178	1.0758		ENSG00000203520	518	0.461274	0.46143	0.0205451	0.0205158	0.0362352	-1	0.434363	THSTAR	eQTL	pvalue	NA	NA
chr2:24688055_25386524	ADCY3	chr2	24688055	25386524	rs11125803	chr2:25052177	0.9271	PTRHD1	ENSG00000184924	1136	0.571806	0.28472	0.071616	0.0356236	0.0362351	1	0.627641	CD4naive	eQTL	pvalue	9.18017e-06	10
chr11:14076321_14885062	RRAS2	chr11	14076321	14885062	rs61884005	chr11:14402930	1.1436	PDE3B	ENSG00000152270	961	0.474852	0.416232	0.0387505	0.0339306	0.036235	-1	0.58897	Bnaive	eQTL	pvalue	0.00361647	3
chr3:32910542_33078540	TRIM71	chr3	32910542	33078540	rs11919880	chr3:32962051	1.0732	CCR4	ENSG00000183813	249	0.470575	0.471455	0.010876	0.0108601	0.036234	1	0.610442	Bnaive	eQTL	pvalue	0.760807	6
chr11:14076321_14885062	RRAS2	chr11	14076321	14885062	rs61884005	chr11:14402930	1.1436	CYP2R1	ENSG00000186104	966	0.47479	0.416248	0.0387727	0.0339557	0.0362337	-1	0.533126	TFH	eQTL	pvalue	3.05145e-09	7
chr21:34666160_35187100	IFNGR2	chr21	34666160	35187100	rs9808753	chr21:34787312	1.0846		ENSG00000231355	596	0.60015	0.313425	0.0329972	0.0171964	0.0362319	-1	0.624161	TH1	eQTL	pvalue	NA	NA
chr1:6333701_6562784	ESPN	chr1	6333701	6562784	rs2986736	chr1:6512547	0.8994	RPL22	ENSG00000116251	365	0.597261	0.329834	0.0236494	0.013024	0.0362313	-1	0.331507	TFH	eQTL	pvalue	0.348492	6
chr2:191907655_192030391	STAT4	chr2	191907655	192030391	rs6738544	chr2:191989356	1.0684		ENSG00000233654	156	0.58319	0.366566	0.00862764	0.0053867	0.03623	-1	0.737179	TREG_MEM	eQTL	pvalue	NA	NA
chr17:57475896_58223430	VMP1	chr17	57475896	58223430	rs2150879	chr17:57859210	1.1091	IGBP1P2	ENSG00000266826	276	0.52869	0.410723	0.0137284	0.0106289	0.0362296	1	0.565217	TREGnaive	eQTL	pvalue	NA	NA
chr11:63849101_64220132	PRDX5	chr11	63849101	64220132	rs11231749	chr11:64095178	1.0758	HIGD1AP10	ENSG00000254455	385	0.466659	0.465959	0.0156105	0.0155508	0.0362208	1	0.324675	TH17	eQTL	pvalue	NA	NA
chr11:63849101_64220132	PRDX5	chr11	63849101	64220132	rs11231749	chr11:64095178	1.0758	PLAAT5	ENSG00000168004	519	0.45312	0.453281	0.0287047	0.0286787	0.0362158	1	0.508671	CD4naive	eQTL	pvalue	NA	8
chr3:121334409_121729409	IQCB1	chr3	121334409	121729409	rs2331964	chr3:121542898	1.1042	HGD	ENSG00000113924	125	0.479676	0.471384	0.00643641	0.00628892	0.036215	-1	0.352	CD4naive	eQTL	pvalue	6.42452e-05	6
chr11:122467937_122589796	UBASH3B	chr11	122467937	122589796	rs6589939	chr11:122518525	0.9275	SCN3B	ENSG00000166257	150	0.45827	0.493777	0.00566786	0.00607079	0.0362146	1	0.493333	TH17	eQTL	pvalue	0.347297	5
chr11:14076321_14885062	RRAS2	chr11	14076321	14885062	rs61884005	chr11:14402930	1.1436	FAR1	ENSG00000197601	803	0.48038	0.419115	0.0343539	0.0299364	0.0362146	-1	0.600249	CD4naive	eQTL	pvalue	0.879567	2
chr11:14076321_14885062	RRAS2	chr11	14076321	14885062	rs61884005	chr11:14402930	1.1436	OR7E41P	ENSG00000250640	966	0.443472	0.388792	0.070101	0.0614212	0.0362141	1	0.530021	TH2	eQTL	pvalue	NA	NA
chr3:32910542_33078540	TRIM71	chr3	32910542	33078540	rs11919880	chr3:32962051	1.0732	KRT18P15	ENSG00000234737	252	0.45758	0.481892	0.0118608	0.0124548	0.0362115	-1	0.261905	TH17	eQTL	pvalue	NA	NA
chr7:138679553_138742981	ZC3HAV1	chr7	138679553	138742981	rs10271373	chr7:138729795	0.9316		ENSG00000243099	87	0.551177	0.405174	0.00430944	0.00313169	0.0362083	-1	0.126437	CD8stim	eQTL	pvalue	NA	NA
chr1:6333701_6562784	ESPN	chr1	6333701	6562784	rs2986736	chr1:6512547	0.8994	KLHL21	ENSG00000162413	358	0.600551	0.331292	0.020614	0.0113354	0.0362075	-1	0.24581	M2	eQTL	pvalue	0.00107735	7
chr3:32910542_33078540	TRIM71	chr3	32910542	33078540	rs11919880	chr3:32962051	1.0732	CMTM6	ENSG00000091317	252	0.458559	0.482923	0.0108845	0.0114266	0.0362068	1	0.710317	TH2	eQTL	pvalue	0.822757	5
chr10:31134557_31530302	ZNF438	chr10	31134557	31530302	rs1087056	chr10:31395761	0.9254	CCND3P1	ENSG00000224473	843	0.452786	0.444427	0.0336186	0.0329617	0.0362066	-1	0.672598	CD8naive	eQTL	pvalue	NA	NA
chr22:37251477_37323988	CSF2RB	chr22	37251477	37323988	rs5756405	chr22:37310954	1.0706		ENSG00000261675	168	0.440929	0.510542	0.00572843	0.00659662	0.0362043	0	0	Bnaive	eQTL	pvalue	NA	NA
chr22:37251477_37323988	CSF2RB	chr22	37251477	37323988	rs5756405	chr22:37310954	1.0706	CACNG2	ENSG00000166862	168	0.440929	0.510542	0.00572843	0.00659662	0.0362043	0	0	Bnaive	eQTL	pvalue	0.958056	2
chr22:37251477_37323988	CSF2RB	chr22	37251477	37323988	rs5756405	chr22:37310954	1.0706		ENSG00000234688	168	0.440929	0.510542	0.00572843	0.00659662	0.0362043	0	0	Bnaive	eQTL	pvalue	NA	NA
chr22:37251477_37323988	CSF2RB	chr22	37251477	37323988	rs5756405	chr22:37310954	1.0706		ENSG00000234979	168	0.440929	0.510542	0.00572843	0.00659662	0.0362043	0	0	Bnaive	eQTL	pvalue	NA	NA
chr22:37251477_37323988	CSF2RB	chr22	37251477	37323988	rs5756405	chr22:37310954	1.0706	NA	ENSG00000239056	168	0.440929	0.510542	0.00572843	0.00659662	0.0362043	0	0	Bnaive	eQTL	pvalue	NA	NA
chr22:37251477_37323988	CSF2RB	chr22	37251477	37323988	rs5756405	chr22:37310954	1.0706	CSF2RBP1	ENSG00000232254	168	0.440929	0.510542	0.00572843	0.00659662	0.0362043	0	0	Bnaive	eQTL	pvalue	NA	NA
chr22:37251477_37323988	CSF2RB	chr22	37251477	37323988	rs5756405	chr22:37310954	1.0706	TEX33	ENSG00000185264	168	0.440929	0.510542	0.00572843	0.00659662	0.0362043	0	0	Bnaive	eQTL	pvalue	0.000322691	9
chr22:37251477_37323988	CSF2RB	chr22	37251477	37323988	rs5756405	chr22:37310954	1.0706		ENSG00000231467	168	0.440929	0.510542	0.00572843	0.00659662	0.0362043	0	0	Bnaive	eQTL	pvalue	NA	NA
chr22:37251477_37323988	CSF2RB	chr22	37251477	37323988	rs5756405	chr22:37310954	1.0706	NA	ENSG00000252142	168	0.440929	0.510542	0.00572843	0.00659662	0.0362043	0	0	Bnaive	eQTL	pvalue	NA	NA
chr22:37251477_37323988	CSF2RB	chr22	37251477	37323988	rs5756405	chr22:37310954	1.0706	NA	ENSG00000255594	168	0.440929	0.510542	0.00572843	0.00659662	0.0362043	0	0	Bnaive	eQTL	pvalue	NA	NA
chr22:37251477_37323988	CSF2RB	chr22	37251477	37323988	rs5756405	chr22:37310954	1.0706		ENSG00000272694	168	0.440929	0.510542	0.00572843	0.00659662	0.0362043	0	0	Bnaive	eQTL	pvalue	NA	NA
chr22:37251477_37323988	CSF2RB	chr22	37251477	37323988	rs5756405	chr22:37310954	1.0706		ENSG00000225867	168	0.440929	0.510542	0.00572843	0.00659662	0.0362043	0	0	Bnaive	eQTL	pvalue	NA	NA
chr22:37251477_37323988	CSF2RB	chr22	37251477	37323988	rs5756405	chr22:37310954	1.0706	NA	ENSG00000207945	168	0.440929	0.510542	0.00572843	0.00659662	0.0362043	0	0	Bnaive	eQTL	pvalue	NA	NA
chr22:37251477_37323988	CSF2RB	chr22	37251477	37323988	rs5756405	chr22:37310954	1.0706	MTND1P10	ENSG00000229088	168	0.440929	0.510542	0.00572843	0.00659662	0.0362043	0	0	CD4naive	eQTL	pvalue	NA	NA
chr22:37251477_37323988	CSF2RB	chr22	37251477	37323988	rs5756405	chr22:37310954	1.0706		ENSG00000229971	168	0.440929	0.510542	0.00572843	0.00659662	0.0362043	0	0	CD4naive	eQTL	pvalue	NA	NA
chr22:37251477_37323988	CSF2RB	chr22	37251477	37323988	rs5756405	chr22:37310954	1.0706		ENSG00000261675	168	0.440929	0.510542	0.00572843	0.00659662	0.0362043	0	0	CD4naive	eQTL	pvalue	NA	NA
chr22:37251477_37323988	CSF2RB	chr22	37251477	37323988	rs5756405	chr22:37310954	1.0706	CACNG2	ENSG00000166862	168	0.440929	0.510542	0.00572843	0.00659662	0.0362043	0	0	CD4naive	eQTL	pvalue	0.958056	2
chr22:37251477_37323988	CSF2RB	chr22	37251477	37323988	rs5756405	chr22:37310954	1.0706		ENSG00000234688	168	0.440929	0.510542	0.00572843	0.00659662	0.0362043	0	0	CD4naive	eQTL	pvalue	NA	NA
chr22:37251477_37323988	CSF2RB	chr22	37251477	37323988	rs5756405	chr22:37310954	1.0706		ENSG00000234979	168	0.440929	0.510542	0.00572843	0.00659662	0.0362043	0	0	CD4naive	eQTL	pvalue	NA	NA
chr22:37251477_37323988	CSF2RB	chr22	37251477	37323988	rs5756405	chr22:37310954	1.0706	NA	ENSG00000239056	168	0.440929	0.510542	0.00572843	0.00659662	0.0362043	0	0	CD4naive	eQTL	pvalue	NA	NA
chr22:37251477_37323988	CSF2RB	chr22	37251477	37323988	rs5756405	chr22:37310954	1.0706	CSF2RBP1	ENSG00000232254	168	0.440929	0.510542	0.00572843	0.00659662	0.0362043	0	0	CD4naive	eQTL	pvalue	NA	NA
chr22:37251477_37323988	CSF2RB	chr22	37251477	37323988	rs5756405	chr22:37310954	1.0706		ENSG00000215403	168	0.440929	0.510542	0.00572843	0.00659662	0.0362043	0	0	CD4naive	eQTL	pvalue	NA	NA
chr22:37251477_37323988	CSF2RB	chr22	37251477	37323988	rs5756405	chr22:37310954	1.0706	TEX33	ENSG00000185264	168	0.440929	0.510542	0.00572843	0.00659662	0.0362043	0	0	CD4naive	eQTL	pvalue	0.000322691	9
chr22:37251477_37323988	CSF2RB	chr22	37251477	37323988	rs5756405	chr22:37310954	1.0706	NA	ENSG00000255594	168	0.440929	0.510542	0.00572843	0.00659662	0.0362043	0	0	CD4naive	eQTL	pvalue	NA	NA
chr22:37251477_37323988	CSF2RB	chr22	37251477	37323988	rs5756405	chr22:37310954	1.0706		ENSG00000272694	168	0.440929	0.510542	0.00572843	0.00659662	0.0362043	0	0	CD4naive	eQTL	pvalue	NA	NA
chr22:37251477_37323988	CSF2RB	chr22	37251477	37323988	rs5756405	chr22:37310954	1.0706	NA	ENSG00000207945	168	0.440929	0.510542	0.00572843	0.00659662	0.0362043	0	0	CD4naive	eQTL	pvalue	NA	NA
chr22:37251477_37323988	CSF2RB	chr22	37251477	37323988	rs5756405	chr22:37310954	1.0706		ENSG00000252225	168	0.440929	0.510542	0.00572843	0.00659662	0.0362043	0	0	CD8naive	eQTL	pvalue	NA	NA
chr22:37251477_37323988	CSF2RB	chr22	37251477	37323988	rs5756405	chr22:37310954	1.0706		ENSG00000261675	168	0.440929	0.510542	0.00572843	0.00659662	0.0362043	0	0	CD8naive	eQTL	pvalue	NA	NA
chr22:37251477_37323988	CSF2RB	chr22	37251477	37323988	rs5756405	chr22:37310954	1.0706	CACNG2	ENSG00000166862	168	0.440929	0.510542	0.00572843	0.00659662	0.0362043	0	0	CD8naive	eQTL	pvalue	0.958056	2
chr22:37251477_37323988	CSF2RB	chr22	37251477	37323988	rs5756405	chr22:37310954	1.0706		ENSG00000234688	168	0.440929	0.510542	0.00572843	0.00659662	0.0362043	0	0	CD8naive	eQTL	pvalue	NA	NA
chr22:37251477_37323988	CSF2RB	chr22	37251477	37323988	rs5756405	chr22:37310954	1.0706		ENSG00000234979	168	0.440929	0.510542	0.00572843	0.00659662	0.0362043	0	0	CD8naive	eQTL	pvalue	NA	NA
chr22:37251477_37323988	CSF2RB	chr22	37251477	37323988	rs5756405	chr22:37310954	1.0706	NCF4-AS1	ENSG00000183822	168	0.440929	0.510542	0.00572843	0.00659662	0.0362043	0	0	CD8naive	eQTL	pvalue	NA	NA
chr22:37251477_37323988	CSF2RB	chr22	37251477	37323988	rs5756405	chr22:37310954	1.0706	NA	ENSG00000239056	168	0.440929	0.510542	0.00572843	0.00659662	0.0362043	0	0	CD8naive	eQTL	pvalue	NA	NA
chr22:37251477_37323988	CSF2RB	chr22	37251477	37323988	rs5756405	chr22:37310954	1.0706	CSF2RBP1	ENSG00000232254	168	0.440929	0.510542	0.00572843	0.00659662	0.0362043	0	0	CD8naive	eQTL	pvalue	NA	NA
chr22:37251477_37323988	CSF2RB	chr22	37251477	37323988	rs5756405	chr22:37310954	1.0706		ENSG00000215403	168	0.440929	0.510542	0.00572843	0.00659662	0.0362043	0	0	CD8naive	eQTL	pvalue	NA	NA
chr22:37251477_37323988	CSF2RB	chr22	37251477	37323988	rs5756405	chr22:37310954	1.0706	TEX33	ENSG00000185264	168	0.440929	0.510542	0.00572843	0.00659662	0.0362043	0	0	CD8naive	eQTL	pvalue	0.000322691	9
chr22:37251477_37323988	CSF2RB	chr22	37251477	37323988	rs5756405	chr22:37310954	1.0706	NA	ENSG00000255594	168	0.440929	0.510542	0.00572843	0.00659662	0.0362043	0	0	CD8naive	eQTL	pvalue	NA	NA
chr22:37251477_37323988	CSF2RB	chr22	37251477	37323988	rs5756405	chr22:37310954	1.0706		ENSG00000272694	168	0.440929	0.510542	0.00572843	0.00659662	0.0362043	0	0	CD8naive	eQTL	pvalue	NA	NA
chr22:37251477_37323988	CSF2RB	chr22	37251477	37323988	rs5756405	chr22:37310954	1.0706		ENSG00000225867	168	0.440929	0.510542	0.00572843	0.00659662	0.0362043	0	0	CD8naive	eQTL	pvalue	NA	NA
chr22:37251477_37323988	CSF2RB	chr22	37251477	37323988	rs5756405	chr22:37310954	1.0706	GALR3	ENSG00000128310	168	0.440929	0.510542	0.00572843	0.00659662	0.0362043	0	0	CD8naive	eQTL	pvalue	0.0231534	9
chr22:37251477_37323988	CSF2RB	chr22	37251477	37323988	rs5756405	chr22:37310954	1.0706	NA	ENSG00000207945	168	0.440929	0.510542	0.00572843	0.00659662	0.0362043	0	0	CD8naive	eQTL	pvalue	NA	NA
chr22:37251477_37323988	CSF2RB	chr22	37251477	37323988	rs5756405	chr22:37310954	1.0706	NA	ENSG00000252575	168	0.440929	0.510542	0.00572843	0.00659662	0.0362043	0	0	monocytes	eQTL	pvalue	NA	NA
chr22:37251477_37323988	CSF2RB	chr22	37251477	37323988	rs5756405	chr22:37310954	1.0706		ENSG00000229971	168	0.440929	0.510542	0.00572843	0.00659662	0.0362043	0	0	monocytes	eQTL	pvalue	NA	NA
chr22:37251477_37323988	CSF2RB	chr22	37251477	37323988	rs5756405	chr22:37310954	1.0706	CACNG2	ENSG00000166862	168	0.440929	0.510542	0.00572843	0.00659662	0.0362043	0	0	monocytes	eQTL	pvalue	0.958056	2
chr22:37251477_37323988	CSF2RB	chr22	37251477	37323988	rs5756405	chr22:37310954	1.0706		ENSG00000234688	168	0.440929	0.510542	0.00572843	0.00659662	0.0362043	0	0	monocytes	eQTL	pvalue	NA	NA
chr22:37251477_37323988	CSF2RB	chr22	37251477	37323988	rs5756405	chr22:37310954	1.0706		ENSG00000234979	168	0.440929	0.510542	0.00572843	0.00659662	0.0362043	0	0	monocytes	eQTL	pvalue	NA	NA
chr22:37251477_37323988	CSF2RB	chr22	37251477	37323988	rs5756405	chr22:37310954	1.0706	NA	ENSG00000239056	168	0.440929	0.510542	0.00572843	0.00659662	0.0362043	0	0	monocytes	eQTL	pvalue	NA	NA
chr22:37251477_37323988	CSF2RB	chr22	37251477	37323988	rs5756405	chr22:37310954	1.0706		ENSG00000231467	168	0.440929	0.510542	0.00572843	0.00659662	0.0362043	0	0	monocytes	eQTL	pvalue	NA	NA
chr22:37251477_37323988	CSF2RB	chr22	37251477	37323988	rs5756405	chr22:37310954	1.0706	NA	ENSG00000252142	168	0.440929	0.510542	0.00572843	0.00659662	0.0362043	0	0	monocytes	eQTL	pvalue	NA	NA
chr22:37251477_37323988	CSF2RB	chr22	37251477	37323988	rs5756405	chr22:37310954	1.0706	NA	ENSG00000255594	168	0.440929	0.510542	0.00572843	0.00659662	0.0362043	0	0	monocytes	eQTL	pvalue	NA	NA
chr22:37251477_37323988	CSF2RB	chr22	37251477	37323988	rs5756405	chr22:37310954	1.0706		ENSG00000237862	168	0.440929	0.510542	0.00572843	0.00659662	0.0362043	0	0	monocytes	eQTL	pvalue	NA	NA
chr22:37251477_37323988	CSF2RB	chr22	37251477	37323988	rs5756405	chr22:37310954	1.0706		ENSG00000272694	168	0.440929	0.510542	0.00572843	0.00659662	0.0362043	0	0	monocytes	eQTL	pvalue	NA	NA
chr22:37251477_37323988	CSF2RB	chr22	37251477	37323988	rs5756405	chr22:37310954	1.0706		ENSG00000243902	168	0.440929	0.510542	0.00572843	0.00659662	0.0362043	0	0	monocytes	eQTL	pvalue	NA	NA
chr22:37251477_37323988	CSF2RB	chr22	37251477	37323988	rs5756405	chr22:37310954	1.0706		ENSG00000225867	168	0.440929	0.510542	0.00572843	0.00659662	0.0362043	0	0	monocytes	eQTL	pvalue	NA	NA
chr22:37251477_37323988	CSF2RB	chr22	37251477	37323988	rs5756405	chr22:37310954	1.0706	NA	ENSG00000207945	168	0.440929	0.510542	0.00572843	0.00659662	0.0362043	0	0	monocytes	eQTL	pvalue	NA	NA
chr22:37251477_37323988	CSF2RB	chr22	37251477	37323988	rs5756405	chr22:37310954	1.0706	MTCO3P20	ENSG00000225557	168	0.440929	0.510542	0.00572843	0.00659662	0.0362043	0	0	TH17	eQTL	pvalue	NA	NA
chr22:37251477_37323988	CSF2RB	chr22	37251477	37323988	rs5756405	chr22:37310954	1.0706	NA	ENSG00000252575	168	0.440929	0.510542	0.00572843	0.00659662	0.0362043	0	0	TH17	eQTL	pvalue	NA	NA
chr22:37251477_37323988	CSF2RB	chr22	37251477	37323988	rs5756405	chr22:37310954	1.0706		ENSG00000229971	168	0.440929	0.510542	0.00572843	0.00659662	0.0362043	0	0	TH17	eQTL	pvalue	NA	NA
chr22:37251477_37323988	CSF2RB	chr22	37251477	37323988	rs5756405	chr22:37310954	1.0706		ENSG00000261675	168	0.440929	0.510542	0.00572843	0.00659662	0.0362043	0	0	TH17	eQTL	pvalue	NA	NA
chr22:37251477_37323988	CSF2RB	chr22	37251477	37323988	rs5756405	chr22:37310954	1.0706	CACNG2	ENSG00000166862	168	0.440929	0.510542	0.00572843	0.00659662	0.0362043	0	0	TH17	eQTL	pvalue	0.958056	2
chr22:37251477_37323988	CSF2RB	chr22	37251477	37323988	rs5756405	chr22:37310954	1.0706		ENSG00000234688	168	0.440929	0.510542	0.00572843	0.00659662	0.0362043	0	0	TH17	eQTL	pvalue	NA	NA
chr22:37251477_37323988	CSF2RB	chr22	37251477	37323988	rs5756405	chr22:37310954	1.0706		ENSG00000234979	168	0.440929	0.510542	0.00572843	0.00659662	0.0362043	0	0	TH17	eQTL	pvalue	NA	NA
chr22:37251477_37323988	CSF2RB	chr22	37251477	37323988	rs5756405	chr22:37310954	1.0706	NA	ENSG00000239056	168	0.440929	0.510542	0.00572843	0.00659662	0.0362043	0	0	TH17	eQTL	pvalue	NA	NA
chr22:37251477_37323988	CSF2RB	chr22	37251477	37323988	rs5756405	chr22:37310954	1.0706	CSF2RBP1	ENSG00000232254	168	0.440929	0.510542	0.00572843	0.00659662	0.0362043	0	0	TH17	eQTL	pvalue	NA	NA
chr22:37251477_37323988	CSF2RB	chr22	37251477	37323988	rs5756405	chr22:37310954	1.0706	TEX33	ENSG00000185264	168	0.440929	0.510542	0.00572843	0.00659662	0.0362043	0	0	TH17	eQTL	pvalue	0.000322691	9
chr22:37251477_37323988	CSF2RB	chr22	37251477	37323988	rs5756405	chr22:37310954	1.0706	NA	ENSG00000255594	168	0.440929	0.510542	0.00572843	0.00659662	0.0362043	0	0	TH17	eQTL	pvalue	NA	NA
chr22:37251477_37323988	CSF2RB	chr22	37251477	37323988	rs5756405	chr22:37310954	1.0706		ENSG00000272694	168	0.440929	0.510542	0.00572843	0.00659662	0.0362043	0	0	TH17	eQTL	pvalue	NA	NA
chr22:37251477_37323988	CSF2RB	chr22	37251477	37323988	rs5756405	chr22:37310954	1.0706		ENSG00000225867	168	0.440929	0.510542	0.00572843	0.00659662	0.0362043	0	0	TH17	eQTL	pvalue	NA	NA
chr22:37251477_37323988	CSF2RB	chr22	37251477	37323988	rs5756405	chr22:37310954	1.0706	NA	ENSG00000207945	168	0.440929	0.510542	0.00572843	0.00659662	0.0362043	0	0	TH17	eQTL	pvalue	NA	NA
chr22:37251477_37323988	CSF2RB	chr22	37251477	37323988	rs5756405	chr22:37310954	1.0706	NA	ENSG00000252575	168	0.440929	0.510542	0.00572843	0.00659662	0.0362043	0	0	THSTAR	eQTL	pvalue	NA	NA
chr22:37251477_37323988	CSF2RB	chr22	37251477	37323988	rs5756405	chr22:37310954	1.0706		ENSG00000229971	168	0.440929	0.510542	0.00572843	0.00659662	0.0362043	0	0	THSTAR	eQTL	pvalue	NA	NA
chr22:37251477_37323988	CSF2RB	chr22	37251477	37323988	rs5756405	chr22:37310954	1.0706		ENSG00000261675	168	0.440929	0.510542	0.00572843	0.00659662	0.0362043	0	0	THSTAR	eQTL	pvalue	NA	NA
chr22:37251477_37323988	CSF2RB	chr22	37251477	37323988	rs5756405	chr22:37310954	1.0706	CACNG2	ENSG00000166862	168	0.440929	0.510542	0.00572843	0.00659662	0.0362043	0	0	THSTAR	eQTL	pvalue	0.958056	2
chr22:37251477_37323988	CSF2RB	chr22	37251477	37323988	rs5756405	chr22:37310954	1.0706		ENSG00000234688	168	0.440929	0.510542	0.00572843	0.00659662	0.0362043	0	0	THSTAR	eQTL	pvalue	NA	NA
chr22:37251477_37323988	CSF2RB	chr22	37251477	37323988	rs5756405	chr22:37310954	1.0706		ENSG00000234979	168	0.440929	0.510542	0.00572843	0.00659662	0.0362043	0	0	THSTAR	eQTL	pvalue	NA	NA
chr22:37251477_37323988	CSF2RB	chr22	37251477	37323988	rs5756405	chr22:37310954	1.0706	PVALB	ENSG00000100362	168	0.440929	0.510542	0.00572843	0.00659662	0.0362043	0	0	THSTAR	eQTL	pvalue	0.0678702	8
chr22:37251477_37323988	CSF2RB	chr22	37251477	37323988	rs5756405	chr22:37310954	1.0706	NA	ENSG00000239056	168	0.440929	0.510542	0.00572843	0.00659662	0.0362043	0	0	THSTAR	eQTL	pvalue	NA	NA
chr22:37251477_37323988	CSF2RB	chr22	37251477	37323988	rs5756405	chr22:37310954	1.0706	CSF2RBP1	ENSG00000232254	168	0.440929	0.510542	0.00572843	0.00659662	0.0362043	0	0	THSTAR	eQTL	pvalue	NA	NA
chr22:37251477_37323988	CSF2RB	chr22	37251477	37323988	rs5756405	chr22:37310954	1.0706	NA	ENSG00000255594	168	0.440929	0.510542	0.00572843	0.00659662	0.0362043	0	0	THSTAR	eQTL	pvalue	NA	NA
chr22:37251477_37323988	CSF2RB	chr22	37251477	37323988	rs5756405	chr22:37310954	1.0706		ENSG00000272694	168	0.440929	0.510542	0.00572843	0.00659662	0.0362043	0	0	THSTAR	eQTL	pvalue	NA	NA
chr22:37251477_37323988	CSF2RB	chr22	37251477	37323988	rs5756405	chr22:37310954	1.0706		ENSG00000225867	168	0.440929	0.510542	0.00572843	0.00659662	0.0362043	0	0	THSTAR	eQTL	pvalue	NA	NA
chr22:37251477_37323988	CSF2RB	chr22	37251477	37323988	rs5756405	chr22:37310954	1.0706	NA	ENSG00000207945	168	0.440929	0.510542	0.00572843	0.00659662	0.0362043	0	0	THSTAR	eQTL	pvalue	NA	NA
chr22:37251477_37323988	CSF2RB	chr22	37251477	37323988	rs5756405	chr22:37310954	1.0706	MTCO3P20	ENSG00000225557	168	0.440929	0.510542	0.00572843	0.00659662	0.0362043	0	0	TH2	eQTL	pvalue	NA	NA
chr22:37251477_37323988	CSF2RB	chr22	37251477	37323988	rs5756405	chr22:37310954	1.0706	MTCYBP34	ENSG00000237129	168	0.440929	0.510542	0.00572843	0.00659662	0.0362043	0	0	TH2	eQTL	pvalue	NA	NA
chr22:37251477_37323988	CSF2RB	chr22	37251477	37323988	rs5756405	chr22:37310954	1.0706	MTND1P10	ENSG00000229088	168	0.440929	0.510542	0.00572843	0.00659662	0.0362043	0	0	TH2	eQTL	pvalue	NA	NA
chr22:37251477_37323988	CSF2RB	chr22	37251477	37323988	rs5756405	chr22:37310954	1.0706	NA	ENSG00000252575	168	0.440929	0.510542	0.00572843	0.00659662	0.0362043	0	0	TH2	eQTL	pvalue	NA	NA
chr22:37251477_37323988	CSF2RB	chr22	37251477	37323988	rs5756405	chr22:37310954	1.0706		ENSG00000229971	168	0.440929	0.510542	0.00572843	0.00659662	0.0362043	0	0	TH2	eQTL	pvalue	NA	NA
chr22:37251477_37323988	CSF2RB	chr22	37251477	37323988	rs5756405	chr22:37310954	1.0706		ENSG00000261675	168	0.440929	0.510542	0.00572843	0.00659662	0.0362043	0	0	TH2	eQTL	pvalue	NA	NA
chr22:37251477_37323988	CSF2RB	chr22	37251477	37323988	rs5756405	chr22:37310954	1.0706	CACNG2	ENSG00000166862	168	0.440929	0.510542	0.00572843	0.00659662	0.0362043	0	0	TH2	eQTL	pvalue	0.958056	2
chr22:37251477_37323988	CSF2RB	chr22	37251477	37323988	rs5756405	chr22:37310954	1.0706		ENSG00000234688	168	0.440929	0.510542	0.00572843	0.00659662	0.0362043	0	0	TH2	eQTL	pvalue	NA	NA
chr22:37251477_37323988	CSF2RB	chr22	37251477	37323988	rs5756405	chr22:37310954	1.0706		ENSG00000234979	168	0.440929	0.510542	0.00572843	0.00659662	0.0362043	0	0	TH2	eQTL	pvalue	NA	NA
chr22:37251477_37323988	CSF2RB	chr22	37251477	37323988	rs5756405	chr22:37310954	1.0706	NA	ENSG00000239056	168	0.440929	0.510542	0.00572843	0.00659662	0.0362043	0	0	TH2	eQTL	pvalue	NA	NA
chr22:37251477_37323988	CSF2RB	chr22	37251477	37323988	rs5756405	chr22:37310954	1.0706	CSF2RBP1	ENSG00000232254	168	0.440929	0.510542	0.00572843	0.00659662	0.0362043	0	0	TH2	eQTL	pvalue	NA	NA
chr22:37251477_37323988	CSF2RB	chr22	37251477	37323988	rs5756405	chr22:37310954	1.0706		ENSG00000215403	168	0.440929	0.510542	0.00572843	0.00659662	0.0362043	0	0	TH2	eQTL	pvalue	NA	NA
chr22:37251477_37323988	CSF2RB	chr22	37251477	37323988	rs5756405	chr22:37310954	1.0706	NA	ENSG00000255594	168	0.440929	0.510542	0.00572843	0.00659662	0.0362043	0	0	TH2	eQTL	pvalue	NA	NA
chr22:37251477_37323988	CSF2RB	chr22	37251477	37323988	rs5756405	chr22:37310954	1.0706		ENSG00000272694	168	0.440929	0.510542	0.00572843	0.00659662	0.0362043	0	0	TH2	eQTL	pvalue	NA	NA
chr22:37251477_37323988	CSF2RB	chr22	37251477	37323988	rs5756405	chr22:37310954	1.0706		ENSG00000225867	168	0.440929	0.510542	0.00572843	0.00659662	0.0362043	0	0	TH2	eQTL	pvalue	NA	NA
chr22:37251477_37323988	CSF2RB	chr22	37251477	37323988	rs5756405	chr22:37310954	1.0706	CDC42EP1	ENSG00000128283	168	0.440929	0.510542	0.00572843	0.00659662	0.0362043	0	0	TH2	eQTL	pvalue	1.05709e-05	9
chr22:37251477_37323988	CSF2RB	chr22	37251477	37323988	rs5756405	chr22:37310954	1.0706	GALR3	ENSG00000128310	168	0.440929	0.510542	0.00572843	0.00659662	0.0362043	0	0	TH2	eQTL	pvalue	0.0231534	9
chr22:37251477_37323988	CSF2RB	chr22	37251477	37323988	rs5756405	chr22:37310954	1.0706	NA	ENSG00000207945	168	0.440929	0.510542	0.00572843	0.00659662	0.0362043	0	0	TH2	eQTL	pvalue	NA	NA
chr22:37251477_37323988	CSF2RB	chr22	37251477	37323988	rs5756405	chr22:37310954	1.0706	MTCO3P20	ENSG00000225557	168	0.440929	0.510542	0.00572843	0.00659662	0.0362043	0	0	TREGnaive	eQTL	pvalue	NA	NA
chr22:37251477_37323988	CSF2RB	chr22	37251477	37323988	rs5756405	chr22:37310954	1.0706	MTCYBP34	ENSG00000237129	168	0.440929	0.510542	0.00572843	0.00659662	0.0362043	0	0	TREGnaive	eQTL	pvalue	NA	NA
chr22:37251477_37323988	CSF2RB	chr22	37251477	37323988	rs5756405	chr22:37310954	1.0706	NA	ENSG00000252575	168	0.440929	0.510542	0.00572843	0.00659662	0.0362043	0	0	TREGnaive	eQTL	pvalue	NA	NA
chr22:37251477_37323988	CSF2RB	chr22	37251477	37323988	rs5756405	chr22:37310954	1.0706		ENSG00000252225	168	0.440929	0.510542	0.00572843	0.00659662	0.0362043	0	0	TREGnaive	eQTL	pvalue	NA	NA
chr22:37251477_37323988	CSF2RB	chr22	37251477	37323988	rs5756405	chr22:37310954	1.0706		ENSG00000229971	168	0.440929	0.510542	0.00572843	0.00659662	0.0362043	0	0	TREGnaive	eQTL	pvalue	NA	NA
chr22:37251477_37323988	CSF2RB	chr22	37251477	37323988	rs5756405	chr22:37310954	1.0706		ENSG00000261675	168	0.440929	0.510542	0.00572843	0.00659662	0.0362043	0	0	TREGnaive	eQTL	pvalue	NA	NA
chr22:37251477_37323988	CSF2RB	chr22	37251477	37323988	rs5756405	chr22:37310954	1.0706	CACNG2	ENSG00000166862	168	0.440929	0.510542	0.00572843	0.00659662	0.0362043	0	0	TREGnaive	eQTL	pvalue	0.958056	2
chr22:37251477_37323988	CSF2RB	chr22	37251477	37323988	rs5756405	chr22:37310954	1.0706		ENSG00000234688	168	0.440929	0.510542	0.00572843	0.00659662	0.0362043	0	0	TREGnaive	eQTL	pvalue	NA	NA
chr22:37251477_37323988	CSF2RB	chr22	37251477	37323988	rs5756405	chr22:37310954	1.0706		ENSG00000234979	168	0.440929	0.510542	0.00572843	0.00659662	0.0362043	0	0	TREGnaive	eQTL	pvalue	NA	NA
chr22:37251477_37323988	CSF2RB	chr22	37251477	37323988	rs5756405	chr22:37310954	1.0706	PVALB	ENSG00000100362	168	0.440929	0.510542	0.00572843	0.00659662	0.0362043	0	0	TREGnaive	eQTL	pvalue	0.0678702	8
chr22:37251477_37323988	CSF2RB	chr22	37251477	37323988	rs5756405	chr22:37310954	1.0706	CSF2RBP1	ENSG00000232254	168	0.440929	0.510542	0.00572843	0.00659662	0.0362043	0	0	TREGnaive	eQTL	pvalue	NA	NA
chr22:37251477_37323988	CSF2RB	chr22	37251477	37323988	rs5756405	chr22:37310954	1.0706	TEX33	ENSG00000185264	168	0.440929	0.510542	0.00572843	0.00659662	0.0362043	0	0	TREGnaive	eQTL	pvalue	0.000322691	9
chr22:37251477_37323988	CSF2RB	chr22	37251477	37323988	rs5756405	chr22:37310954	1.0706	NA	ENSG00000255594	168	0.440929	0.510542	0.00572843	0.00659662	0.0362043	0	0	TREGnaive	eQTL	pvalue	NA	NA
chr22:37251477_37323988	CSF2RB	chr22	37251477	37323988	rs5756405	chr22:37310954	1.0706		ENSG00000272694	168	0.440929	0.510542	0.00572843	0.00659662	0.0362043	0	0	TREGnaive	eQTL	pvalue	NA	NA
chr22:37251477_37323988	CSF2RB	chr22	37251477	37323988	rs5756405	chr22:37310954	1.0706		ENSG00000225867	168	0.440929	0.510542	0.00572843	0.00659662	0.0362043	0	0	TREGnaive	eQTL	pvalue	NA	NA
chr22:37251477_37323988	CSF2RB	chr22	37251477	37323988	rs5756405	chr22:37310954	1.0706	GALR3	ENSG00000128310	168	0.440929	0.510542	0.00572843	0.00659662	0.0362043	0	0	TREGnaive	eQTL	pvalue	0.0231534	9
chr22:37251477_37323988	CSF2RB	chr22	37251477	37323988	rs5756405	chr22:37310954	1.0706	NA	ENSG00000207945	168	0.440929	0.510542	0.00572843	0.00659662	0.0362043	0	0	TREGnaive	eQTL	pvalue	NA	NA
chr22:37251477_37323988	CSF2RB	chr22	37251477	37323988	rs5756405	chr22:37310954	1.0706		ENSG00000234979	168	0.440929	0.510542	0.00572843	0.00659662	0.0362043	0	0	CD4stim	eQTL	pvalue	NA	NA
chr22:37251477_37323988	CSF2RB	chr22	37251477	37323988	rs5756405	chr22:37310954	1.0706	NA	ENSG00000239056	168	0.440929	0.510542	0.00572843	0.00659662	0.0362043	0	0	CD4stim	eQTL	pvalue	NA	NA
chr22:37251477_37323988	CSF2RB	chr22	37251477	37323988	rs5756405	chr22:37310954	1.0706	CSF2RBP1	ENSG00000232254	168	0.440929	0.510542	0.00572843	0.00659662	0.0362043	0	0	CD4stim	eQTL	pvalue	NA	NA
chr22:37251477_37323988	CSF2RB	chr22	37251477	37323988	rs5756405	chr22:37310954	1.0706	TEX33	ENSG00000185264	168	0.440929	0.510542	0.00572843	0.00659662	0.0362043	0	0	CD4stim	eQTL	pvalue	0.000322691	9
chr22:37251477_37323988	CSF2RB	chr22	37251477	37323988	rs5756405	chr22:37310954	1.0706		ENSG00000252412	168	0.440929	0.510542	0.00572843	0.00659662	0.0362043	0	0	CD4stim	eQTL	pvalue	NA	NA
chr22:37251477_37323988	CSF2RB	chr22	37251477	37323988	rs5756405	chr22:37310954	1.0706	NA	ENSG00000255594	168	0.440929	0.510542	0.00572843	0.00659662	0.0362043	0	0	CD4stim	eQTL	pvalue	NA	NA
chr22:37251477_37323988	CSF2RB	chr22	37251477	37323988	rs5756405	chr22:37310954	1.0706		ENSG00000272694	168	0.440929	0.510542	0.00572843	0.00659662	0.0362043	0	0	CD4stim	eQTL	pvalue	NA	NA
chr22:37251477_37323988	CSF2RB	chr22	37251477	37323988	rs5756405	chr22:37310954	1.0706		ENSG00000225867	168	0.440929	0.510542	0.00572843	0.00659662	0.0362043	0	0	CD4stim	eQTL	pvalue	NA	NA
chr22:37251477_37323988	CSF2RB	chr22	37251477	37323988	rs5756405	chr22:37310954	1.0706	NA	ENSG00000207945	168	0.440929	0.510542	0.00572843	0.00659662	0.0362043	0	0	CD4stim	eQTL	pvalue	NA	NA
chr22:37251477_37323988	CSF2RB	chr22	37251477	37323988	rs5756405	chr22:37310954	1.0706	NA	ENSG00000252575	168	0.440929	0.510542	0.00572843	0.00659662	0.0362043	0	0	CD8stim	eQTL	pvalue	NA	NA
chr22:37251477_37323988	CSF2RB	chr22	37251477	37323988	rs5756405	chr22:37310954	1.0706		ENSG00000234688	168	0.440929	0.510542	0.00572843	0.00659662	0.0362043	0	0	CD8stim	eQTL	pvalue	NA	NA
chr22:37251477_37323988	CSF2RB	chr22	37251477	37323988	rs5756405	chr22:37310954	1.0706		ENSG00000234979	168	0.440929	0.510542	0.00572843	0.00659662	0.0362043	0	0	CD8stim	eQTL	pvalue	NA	NA
chr22:37251477_37323988	CSF2RB	chr22	37251477	37323988	rs5756405	chr22:37310954	1.0706	PVALB	ENSG00000100362	168	0.440929	0.510542	0.00572843	0.00659662	0.0362043	0	0	CD8stim	eQTL	pvalue	0.0678702	8
chr22:37251477_37323988	CSF2RB	chr22	37251477	37323988	rs5756405	chr22:37310954	1.0706	CSF2RBP1	ENSG00000232254	168	0.440929	0.510542	0.00572843	0.00659662	0.0362043	0	0	CD8stim	eQTL	pvalue	NA	NA
chr22:37251477_37323988	CSF2RB	chr22	37251477	37323988	rs5756405	chr22:37310954	1.0706	TEX33	ENSG00000185264	168	0.440929	0.510542	0.00572843	0.00659662	0.0362043	0	0	CD8stim	eQTL	pvalue	0.000322691	9
chr22:37251477_37323988	CSF2RB	chr22	37251477	37323988	rs5756405	chr22:37310954	1.0706	NA	ENSG00000255594	168	0.440929	0.510542	0.00572843	0.00659662	0.0362043	0	0	CD8stim	eQTL	pvalue	NA	NA
chr22:37251477_37323988	CSF2RB	chr22	37251477	37323988	rs5756405	chr22:37310954	1.0706		ENSG00000272694	168	0.440929	0.510542	0.00572843	0.00659662	0.0362043	0	0	CD8stim	eQTL	pvalue	NA	NA
chr22:37251477_37323988	CSF2RB	chr22	37251477	37323988	rs5756405	chr22:37310954	1.0706		ENSG00000225867	168	0.440929	0.510542	0.00572843	0.00659662	0.0362043	0	0	CD8stim	eQTL	pvalue	NA	NA
chr22:37251477_37323988	CSF2RB	chr22	37251477	37323988	rs5756405	chr22:37310954	1.0706	NA	ENSG00000207945	168	0.440929	0.510542	0.00572843	0.00659662	0.0362043	0	0	CD8stim	eQTL	pvalue	NA	NA
chr22:37251477_37323988	CSF2RB	chr22	37251477	37323988	rs5756405	chr22:37310954	1.0706	MTATP6P20	ENSG00000237948	168	0.440929	0.510542	0.00572843	0.00659662	0.0362043	0	0	M2	eQTL	pvalue	NA	NA
chr22:37251477_37323988	CSF2RB	chr22	37251477	37323988	rs5756405	chr22:37310954	1.0706	NA	ENSG00000252575	168	0.440929	0.510542	0.00572843	0.00659662	0.0362043	0	0	M2	eQTL	pvalue	NA	NA
chr22:37251477_37323988	CSF2RB	chr22	37251477	37323988	rs5756405	chr22:37310954	1.0706		ENSG00000252225	168	0.440929	0.510542	0.00572843	0.00659662	0.0362043	0	0	M2	eQTL	pvalue	NA	NA
chr22:37251477_37323988	CSF2RB	chr22	37251477	37323988	rs5756405	chr22:37310954	1.0706		ENSG00000229971	168	0.440929	0.510542	0.00572843	0.00659662	0.0362043	0	0	M2	eQTL	pvalue	NA	NA
chr22:37251477_37323988	CSF2RB	chr22	37251477	37323988	rs5756405	chr22:37310954	1.0706		ENSG00000261675	168	0.440929	0.510542	0.00572843	0.00659662	0.0362043	0	0	M2	eQTL	pvalue	NA	NA
chr22:37251477_37323988	CSF2RB	chr22	37251477	37323988	rs5756405	chr22:37310954	1.0706	CACNG2	ENSG00000166862	168	0.440929	0.510542	0.00572843	0.00659662	0.0362043	0	0	M2	eQTL	pvalue	0.958056	2
chr22:37251477_37323988	CSF2RB	chr22	37251477	37323988	rs5756405	chr22:37310954	1.0706		ENSG00000234688	168	0.440929	0.510542	0.00572843	0.00659662	0.0362043	0	0	M2	eQTL	pvalue	NA	NA
chr22:37251477_37323988	CSF2RB	chr22	37251477	37323988	rs5756405	chr22:37310954	1.0706		ENSG00000234979	168	0.440929	0.510542	0.00572843	0.00659662	0.0362043	0	0	M2	eQTL	pvalue	NA	NA
chr22:37251477_37323988	CSF2RB	chr22	37251477	37323988	rs5756405	chr22:37310954	1.0706	PVALB	ENSG00000100362	168	0.440929	0.510542	0.00572843	0.00659662	0.0362043	0	0	M2	eQTL	pvalue	0.0678702	8
chr22:37251477_37323988	CSF2RB	chr22	37251477	37323988	rs5756405	chr22:37310954	1.0706	NA	ENSG00000239056	168	0.440929	0.510542	0.00572843	0.00659662	0.0362043	0	0	M2	eQTL	pvalue	NA	NA
chr22:37251477_37323988	CSF2RB	chr22	37251477	37323988	rs5756405	chr22:37310954	1.0706	RN7SKP214	ENSG00000201078	168	0.440929	0.510542	0.00572843	0.00659662	0.0362043	0	0	M2	eQTL	pvalue	NA	NA
chr22:37251477_37323988	CSF2RB	chr22	37251477	37323988	rs5756405	chr22:37310954	1.0706	NA	ENSG00000255594	168	0.440929	0.510542	0.00572843	0.00659662	0.0362043	0	0	M2	eQTL	pvalue	NA	NA
chr22:37251477_37323988	CSF2RB	chr22	37251477	37323988	rs5756405	chr22:37310954	1.0706		ENSG00000272694	168	0.440929	0.510542	0.00572843	0.00659662	0.0362043	0	0	M2	eQTL	pvalue	NA	NA
chr22:37251477_37323988	CSF2RB	chr22	37251477	37323988	rs5756405	chr22:37310954	1.0706		ENSG00000225867	168	0.440929	0.510542	0.00572843	0.00659662	0.0362043	0	0	M2	eQTL	pvalue	NA	NA
chr22:37251477_37323988	CSF2RB	chr22	37251477	37323988	rs5756405	chr22:37310954	1.0706	GALR3	ENSG00000128310	168	0.440929	0.510542	0.00572843	0.00659662	0.0362043	0	0	M2	eQTL	pvalue	0.0231534	9
chr22:37251477_37323988	CSF2RB	chr22	37251477	37323988	rs5756405	chr22:37310954	1.0706	NA	ENSG00000207945	168	0.440929	0.510542	0.00572843	0.00659662	0.0362043	0	0	M2	eQTL	pvalue	NA	NA
chr22:37251477_37323988	CSF2RB	chr22	37251477	37323988	rs5756405	chr22:37310954	1.0706	MTCYBP34	ENSG00000237129	168	0.440929	0.510542	0.00572843	0.00659662	0.0362043	0	0	NK	eQTL	pvalue	NA	NA
chr22:37251477_37323988	CSF2RB	chr22	37251477	37323988	rs5756405	chr22:37310954	1.0706	MTND1P10	ENSG00000229088	168	0.440929	0.510542	0.00572843	0.00659662	0.0362043	0	0	NK	eQTL	pvalue	NA	NA
chr22:37251477_37323988	CSF2RB	chr22	37251477	37323988	rs5756405	chr22:37310954	1.0706	NA	ENSG00000252575	168	0.440929	0.510542	0.00572843	0.00659662	0.0362043	0	0	NK	eQTL	pvalue	NA	NA
chr22:37251477_37323988	CSF2RB	chr22	37251477	37323988	rs5756405	chr22:37310954	1.0706		ENSG00000229971	168	0.440929	0.510542	0.00572843	0.00659662	0.0362043	0	0	NK	eQTL	pvalue	NA	NA
chr22:37251477_37323988	CSF2RB	chr22	37251477	37323988	rs5756405	chr22:37310954	1.0706		ENSG00000261675	168	0.440929	0.510542	0.00572843	0.00659662	0.0362043	0	0	NK	eQTL	pvalue	NA	NA
chr22:37251477_37323988	CSF2RB	chr22	37251477	37323988	rs5756405	chr22:37310954	1.0706		ENSG00000234688	168	0.440929	0.510542	0.00572843	0.00659662	0.0362043	0	0	NK	eQTL	pvalue	NA	NA
chr22:37251477_37323988	CSF2RB	chr22	37251477	37323988	rs5756405	chr22:37310954	1.0706		ENSG00000234979	168	0.440929	0.510542	0.00572843	0.00659662	0.0362043	0	0	NK	eQTL	pvalue	NA	NA
chr22:37251477_37323988	CSF2RB	chr22	37251477	37323988	rs5756405	chr22:37310954	1.0706	NA	ENSG00000239056	168	0.440929	0.510542	0.00572843	0.00659662	0.0362043	0	0	NK	eQTL	pvalue	NA	NA
chr22:37251477_37323988	CSF2RB	chr22	37251477	37323988	rs5756405	chr22:37310954	1.0706	NA	ENSG00000255594	168	0.440929	0.510542	0.00572843	0.00659662	0.0362043	0	0	NK	eQTL	pvalue	NA	NA
chr22:37251477_37323988	CSF2RB	chr22	37251477	37323988	rs5756405	chr22:37310954	1.0706		ENSG00000272694	168	0.440929	0.510542	0.00572843	0.00659662	0.0362043	0	0	NK	eQTL	pvalue	NA	NA
chr22:37251477_37323988	CSF2RB	chr22	37251477	37323988	rs5756405	chr22:37310954	1.0706		ENSG00000225867	168	0.440929	0.510542	0.00572843	0.00659662	0.0362043	0	0	NK	eQTL	pvalue	NA	NA
chr22:37251477_37323988	CSF2RB	chr22	37251477	37323988	rs5756405	chr22:37310954	1.0706	GALR3	ENSG00000128310	168	0.440929	0.510542	0.00572843	0.00659662	0.0362043	0	0	NK	eQTL	pvalue	0.0231534	9
chr22:37251477_37323988	CSF2RB	chr22	37251477	37323988	rs5756405	chr22:37310954	1.0706	NA	ENSG00000207945	168	0.440929	0.510542	0.00572843	0.00659662	0.0362043	0	0	NK	eQTL	pvalue	NA	NA
chr22:37251477_37323988	CSF2RB	chr22	37251477	37323988	rs5756405	chr22:37310954	1.0706	MTND1P10	ENSG00000229088	168	0.440929	0.510542	0.00572843	0.00659662	0.0362043	0	0	TFH	eQTL	pvalue	NA	NA
chr22:37251477_37323988	CSF2RB	chr22	37251477	37323988	rs5756405	chr22:37310954	1.0706	NA	ENSG00000252575	168	0.440929	0.510542	0.00572843	0.00659662	0.0362043	0	0	TFH	eQTL	pvalue	NA	NA
chr22:37251477_37323988	CSF2RB	chr22	37251477	37323988	rs5756405	chr22:37310954	1.0706		ENSG00000229971	168	0.440929	0.510542	0.00572843	0.00659662	0.0362043	0	0	TFH	eQTL	pvalue	NA	NA
chr22:37251477_37323988	CSF2RB	chr22	37251477	37323988	rs5756405	chr22:37310954	1.0706		ENSG00000261675	168	0.440929	0.510542	0.00572843	0.00659662	0.0362043	0	0	TFH	eQTL	pvalue	NA	NA
chr22:37251477_37323988	CSF2RB	chr22	37251477	37323988	rs5756405	chr22:37310954	1.0706	CACNG2	ENSG00000166862	168	0.440929	0.510542	0.00572843	0.00659662	0.0362043	0	0	TFH	eQTL	pvalue	0.958056	2
chr22:37251477_37323988	CSF2RB	chr22	37251477	37323988	rs5756405	chr22:37310954	1.0706		ENSG00000234688	168	0.440929	0.510542	0.00572843	0.00659662	0.0362043	0	0	TFH	eQTL	pvalue	NA	NA
chr22:37251477_37323988	CSF2RB	chr22	37251477	37323988	rs5756405	chr22:37310954	1.0706		ENSG00000234979	168	0.440929	0.510542	0.00572843	0.00659662	0.0362043	0	0	TFH	eQTL	pvalue	NA	NA
chr22:37251477_37323988	CSF2RB	chr22	37251477	37323988	rs5756405	chr22:37310954	1.0706	NA	ENSG00000239056	168	0.440929	0.510542	0.00572843	0.00659662	0.0362043	0	0	TFH	eQTL	pvalue	NA	NA
chr22:37251477_37323988	CSF2RB	chr22	37251477	37323988	rs5756405	chr22:37310954	1.0706	CSF2RBP1	ENSG00000232254	168	0.440929	0.510542	0.00572843	0.00659662	0.0362043	0	0	TFH	eQTL	pvalue	NA	NA
chr22:37251477_37323988	CSF2RB	chr22	37251477	37323988	rs5756405	chr22:37310954	1.0706	TEX33	ENSG00000185264	168	0.440929	0.510542	0.00572843	0.00659662	0.0362043	0	0	TFH	eQTL	pvalue	0.000322691	9
chr22:37251477_37323988	CSF2RB	chr22	37251477	37323988	rs5756405	chr22:37310954	1.0706	NA	ENSG00000255594	168	0.440929	0.510542	0.00572843	0.00659662	0.0362043	0	0	TFH	eQTL	pvalue	NA	NA
chr22:37251477_37323988	CSF2RB	chr22	37251477	37323988	rs5756405	chr22:37310954	1.0706		ENSG00000272694	168	0.440929	0.510542	0.00572843	0.00659662	0.0362043	0	0	TFH	eQTL	pvalue	NA	NA
chr22:37251477_37323988	CSF2RB	chr22	37251477	37323988	rs5756405	chr22:37310954	1.0706	NA	ENSG00000207945	168	0.440929	0.510542	0.00572843	0.00659662	0.0362043	0	0	TFH	eQTL	pvalue	NA	NA
chr22:37251477_37323988	CSF2RB	chr22	37251477	37323988	rs5756405	chr22:37310954	1.0706	MTCO3P20	ENSG00000225557	168	0.440929	0.510542	0.00572843	0.00659662	0.0362043	0	0	TH1	eQTL	pvalue	NA	NA
chr22:37251477_37323988	CSF2RB	chr22	37251477	37323988	rs5756405	chr22:37310954	1.0706	MTCYBP34	ENSG00000237129	168	0.440929	0.510542	0.00572843	0.00659662	0.0362043	0	0	TH1	eQTL	pvalue	NA	NA
chr22:37251477_37323988	CSF2RB	chr22	37251477	37323988	rs5756405	chr22:37310954	1.0706	NA	ENSG00000252575	168	0.440929	0.510542	0.00572843	0.00659662	0.0362043	0	0	TH1	eQTL	pvalue	NA	NA
chr22:37251477_37323988	CSF2RB	chr22	37251477	37323988	rs5756405	chr22:37310954	1.0706		ENSG00000252225	168	0.440929	0.510542	0.00572843	0.00659662	0.0362043	0	0	TH1	eQTL	pvalue	NA	NA
chr22:37251477_37323988	CSF2RB	chr22	37251477	37323988	rs5756405	chr22:37310954	1.0706		ENSG00000229971	168	0.440929	0.510542	0.00572843	0.00659662	0.0362043	0	0	TH1	eQTL	pvalue	NA	NA
chr22:37251477_37323988	CSF2RB	chr22	37251477	37323988	rs5756405	chr22:37310954	1.0706		ENSG00000234688	168	0.440929	0.510542	0.00572843	0.00659662	0.0362043	0	0	TH1	eQTL	pvalue	NA	NA
chr22:37251477_37323988	CSF2RB	chr22	37251477	37323988	rs5756405	chr22:37310954	1.0706		ENSG00000234979	168	0.440929	0.510542	0.00572843	0.00659662	0.0362043	0	0	TH1	eQTL	pvalue	NA	NA
chr22:37251477_37323988	CSF2RB	chr22	37251477	37323988	rs5756405	chr22:37310954	1.0706	PVALB	ENSG00000100362	168	0.440929	0.510542	0.00572843	0.00659662	0.0362043	0	0	TH1	eQTL	pvalue	0.0678702	8
chr22:37251477_37323988	CSF2RB	chr22	37251477	37323988	rs5756405	chr22:37310954	1.0706	NA	ENSG00000239056	168	0.440929	0.510542	0.00572843	0.00659662	0.0362043	0	0	TH1	eQTL	pvalue	NA	NA
chr22:37251477_37323988	CSF2RB	chr22	37251477	37323988	rs5756405	chr22:37310954	1.0706	CSF2RBP1	ENSG00000232254	168	0.440929	0.510542	0.00572843	0.00659662	0.0362043	0	0	TH1	eQTL	pvalue	NA	NA
chr22:37251477_37323988	CSF2RB	chr22	37251477	37323988	rs5756405	chr22:37310954	1.0706	NA	ENSG00000255594	168	0.440929	0.510542	0.00572843	0.00659662	0.0362043	0	0	TH1	eQTL	pvalue	NA	NA
chr22:37251477_37323988	CSF2RB	chr22	37251477	37323988	rs5756405	chr22:37310954	1.0706		ENSG00000272694	168	0.440929	0.510542	0.00572843	0.00659662	0.0362043	0	0	TH1	eQTL	pvalue	NA	NA
chr22:37251477_37323988	CSF2RB	chr22	37251477	37323988	rs5756405	chr22:37310954	1.0706		ENSG00000225867	168	0.440929	0.510542	0.00572843	0.00659662	0.0362043	0	0	TH1	eQTL	pvalue	NA	NA
chr22:37251477_37323988	CSF2RB	chr22	37251477	37323988	rs5756405	chr22:37310954	1.0706	NA	ENSG00000207945	168	0.440929	0.510542	0.00572843	0.00659662	0.0362043	0	0	TH1	eQTL	pvalue	NA	NA
chr22:37251477_37323988	CSF2RB	chr22	37251477	37323988	rs5756405	chr22:37310954	1.0706	MTCO3P20	ENSG00000225557	168	0.440929	0.510542	0.00572843	0.00659662	0.0362043	0	0	TREG_MEM	eQTL	pvalue	NA	NA
chr22:37251477_37323988	CSF2RB	chr22	37251477	37323988	rs5756405	chr22:37310954	1.0706	NA	ENSG00000252575	168	0.440929	0.510542	0.00572843	0.00659662	0.0362043	0	0	TREG_MEM	eQTL	pvalue	NA	NA
chr22:37251477_37323988	CSF2RB	chr22	37251477	37323988	rs5756405	chr22:37310954	1.0706		ENSG00000252225	168	0.440929	0.510542	0.00572843	0.00659662	0.0362043	0	0	TREG_MEM	eQTL	pvalue	NA	NA
chr22:37251477_37323988	CSF2RB	chr22	37251477	37323988	rs5756405	chr22:37310954	1.0706		ENSG00000229971	168	0.440929	0.510542	0.00572843	0.00659662	0.0362043	0	0	TREG_MEM	eQTL	pvalue	NA	NA
chr22:37251477_37323988	CSF2RB	chr22	37251477	37323988	rs5756405	chr22:37310954	1.0706	CACNG2	ENSG00000166862	168	0.440929	0.510542	0.00572843	0.00659662	0.0362043	0	0	TREG_MEM	eQTL	pvalue	0.958056	2
chr22:37251477_37323988	CSF2RB	chr22	37251477	37323988	rs5756405	chr22:37310954	1.0706		ENSG00000234688	168	0.440929	0.510542	0.00572843	0.00659662	0.0362043	0	0	TREG_MEM	eQTL	pvalue	NA	NA
chr22:37251477_37323988	CSF2RB	chr22	37251477	37323988	rs5756405	chr22:37310954	1.0706		ENSG00000234979	168	0.440929	0.510542	0.00572843	0.00659662	0.0362043	0	0	TREG_MEM	eQTL	pvalue	NA	NA
chr22:37251477_37323988	CSF2RB	chr22	37251477	37323988	rs5756405	chr22:37310954	1.0706	PVALB	ENSG00000100362	168	0.440929	0.510542	0.00572843	0.00659662	0.0362043	0	0	TREG_MEM	eQTL	pvalue	0.0678702	8
chr22:37251477_37323988	CSF2RB	chr22	37251477	37323988	rs5756405	chr22:37310954	1.0706	NA	ENSG00000239056	168	0.440929	0.510542	0.00572843	0.00659662	0.0362043	0	0	TREG_MEM	eQTL	pvalue	NA	NA
chr22:37251477_37323988	CSF2RB	chr22	37251477	37323988	rs5756405	chr22:37310954	1.0706	CSF2RBP1	ENSG00000232254	168	0.440929	0.510542	0.00572843	0.00659662	0.0362043	0	0	TREG_MEM	eQTL	pvalue	NA	NA
chr22:37251477_37323988	CSF2RB	chr22	37251477	37323988	rs5756405	chr22:37310954	1.0706	TEX33	ENSG00000185264	168	0.440929	0.510542	0.00572843	0.00659662	0.0362043	0	0	TREG_MEM	eQTL	pvalue	0.000322691	9
chr22:37251477_37323988	CSF2RB	chr22	37251477	37323988	rs5756405	chr22:37310954	1.0706	NA	ENSG00000255594	168	0.440929	0.510542	0.00572843	0.00659662	0.0362043	0	0	TREG_MEM	eQTL	pvalue	NA	NA
chr22:37251477_37323988	CSF2RB	chr22	37251477	37323988	rs5756405	chr22:37310954	1.0706		ENSG00000272694	168	0.440929	0.510542	0.00572843	0.00659662	0.0362043	0	0	TREG_MEM	eQTL	pvalue	NA	NA
chr22:37251477_37323988	CSF2RB	chr22	37251477	37323988	rs5756405	chr22:37310954	1.0706		ENSG00000225867	168	0.440929	0.510542	0.00572843	0.00659662	0.0362043	0	0	TREG_MEM	eQTL	pvalue	NA	NA
chr22:37251477_37323988	CSF2RB	chr22	37251477	37323988	rs5756405	chr22:37310954	1.0706	GALR3	ENSG00000128310	168	0.440929	0.510542	0.00572843	0.00659662	0.0362043	0	0	TREG_MEM	eQTL	pvalue	0.0231534	9
chr22:37251477_37323988	CSF2RB	chr22	37251477	37323988	rs5756405	chr22:37310954	1.0706	NA	ENSG00000207945	168	0.440929	0.510542	0.00572843	0.00659662	0.0362043	0	0	TREG_MEM	eQTL	pvalue	NA	NA
chr8:144971080_145126375	PLEC	chr8	144971080	145126375	rs3923387	chr8:144986793	1.0732	TONSL	ENSG00000160949	184	0.573821	0.373068	0.010269	0.00664016	0.0362022	1	0.173913	CD4stim	eQTL	pvalue	6.06325e-05	4
chr3:32910542_33078540	TRIM71	chr3	32910542	33078540	rs11919880	chr3:32962051	1.0732	SUSD5	ENSG00000173705	252	0.457936	0.482267	0.01151	0.0120853	0.036201	1	0.714286	THSTAR	eQTL	pvalue	4.30999e-09	8
chr11:63849101_64220132	PRDX5	chr11	63849101	64220132	rs11231749	chr11:64095178	1.0758	CCDC88B	ENSG00000168071	508	0.461982	0.460401	0.020762	0.0206547	0.0361996	1	0.549213	NK	eQTL	pvalue	0.000929045	3
chr1:6333701_6562784	ESPN	chr1	6333701	6562784	rs2986736	chr1:6512547	0.8994	PHF13	ENSG00000116273	358	0.59823	0.330012	0.0229417	0.0126195	0.0361968	-1	0.0977654	M2	eQTL	pvalue	0.931111	1
chr11:63849101_64220132	PRDX5	chr11	63849101	64220132	rs11231749	chr11:64095178	1.0758	NA	ENSG00000207648	509	0.462545	0.46098	0.0201918	0.0200873	0.0361961	1	0.379175	TH1	eQTL	pvalue	NA	NA
chr10:75154043_75706194	PLAU	chr10	75154043	75706194	rs17741873	chr10:75653800	1.0931	FAM32CP	ENSG00000213525	192	0.489227	0.459708	0.00768417	0.00718433	0.0361957	1	0.755208	TREG_MEM	eQTL	pvalue	NA	NA
chr11:63849101_64220132	PRDX5	chr11	63849101	64220132	rs11231749	chr11:64095178	1.0758	PLAAT5	ENSG00000168004	518	0.458408	0.458563	0.0234307	0.0234025	0.0361955	-1	0.343629	CD4stim	eQTL	pvalue	NA	8
chr8:144971080_145126375	PLEC	chr8	144971080	145126375	rs3923387	chr8:144986793	1.0732		ENSG00000272115	184	0.57421	0.373321	0.00988426	0.00639003	0.0361952	-1	0.326087	TH17	eQTL	pvalue	NA	NA
chr11:63849101_64220132	PRDX5	chr11	63849101	64220132	rs11231749	chr11:64095178	1.0758	NA	ENSG00000267804	508	0.459741	0.458168	0.0230072	0.0228922	0.0361913	-1	0.427165	monocytes	eQTL	pvalue	NA	NA
chr16:57045349_57110366	NLRC5	chr16	57045349	57110366	rs8062446	chr16:57077094	1.0885	BBS2	ENSG00000125124	126	0.648364	0.302794	0.00865125	0.00400405	0.0361871	-1	0.373016	CD8stim	eQTL	pvalue	1.85254e-10	6
chr11:63849101_64220132	PRDX5	chr11	63849101	64220132	rs11231749	chr11:64095178	1.0758	FERMT3	ENSG00000149781	519	0.462035	0.4622	0.0198041	0.0197749	0.0361866	1	0.22736	CD4naive	eQTL	pvalue	0.257005	3
chr11:63849101_64220132	PRDX5	chr11	63849101	64220132	rs11231749	chr11:64095178	1.0758	FERMT3	ENSG00000149781	519	0.458441	0.458601	0.0234001	0.0233721	0.0361862	-1	0.535645	CD8stim	eQTL	pvalue	0.257005	3
chr11:63849101_64220132	PRDX5	chr11	63849101	64220132	rs11231749	chr11:64095178	1.0758	PPP1R14B-AS1	ENSG00000256940	518	0.458948	0.459104	0.022896	0.0228675	0.0361848	1	0.554054	TREG_MEM	eQTL	pvalue	NA	NA
chr16:57045349_57110366	NLRC5	chr16	57045349	57110366	rs8062446	chr16:57077094	1.0885	MIR138-2	ENSG00000207649	126	0.648571	0.30289	0.008446	0.00390819	0.0361844	-1	0.706349	CD8stim	eQTL	pvalue	NA	NA
chr3:32910542_33078540	TRIM71	chr3	32910542	33078540	rs11919880	chr3:32962051	1.0732	TMPPE	ENSG00000188167	252	0.458715	0.483088	0.0107399	0.0112743	0.0361829	-1	0.412698	TREGnaive	eQTL	pvalue	4.86338e-05	7
chr1:24053465_24253752	CNR2	chr1	24053465	24253752	rs112741635	chr1:24207504	0.8105	NA	ENSG00000203589	271	0.568113	0.365285	0.0185369	0.0118827	0.0361828	-1	0.154982	TH17	eQTL	pvalue	NA	NA
chr1:24053465_24253752	CNR2	chr1	24053465	24253752	rs112741635	chr1:24207504	0.8105	RNU6-135P	ENSG00000252578	271	0.571843	0.367684	0.0148073	0.00948458	0.0361817	-1	0.0295203	CD8stim	eQTL	pvalue	NA	NA
chr11:63849101_64220132	PRDX5	chr11	63849101	64220132	rs11231749	chr11:64095178	1.0758	NRXN2	ENSG00000110076	508	0.46258	0.460997	0.0201747	0.0200695	0.0361793	-1	0.429134	monocytes	eQTL	pvalue	0.999896	1
chr8:144971080_145126375	PLEC	chr8	144971080	145126375	rs3923387	chr8:144986793	1.0732	PUF60	ENSG00000179950	184	0.573459	0.372832	0.0106452	0.00688475	0.0361787	-1	0.152174	TREGnaive	eQTL	pvalue	0.849325	1
chr11:63849101_64220132	PRDX5	chr11	63849101	64220132	rs11231749	chr11:64095178	1.0758	PYGM	ENSG00000068976	508	0.461788	0.460207	0.0209671	0.0208592	0.0361787	-1	0.40748	monocytes	eQTL	pvalue	2.61594e-08	5
chr11:63849101_64220132	PRDX5	chr11	63849101	64220132	rs11231749	chr11:64095178	1.0758	EHD1	ENSG00000110047	507	0.461748	0.460161	0.0210102	0.0209018	0.0361781	1	0.467456	M2	eQTL	pvalue	0.894832	2
chr2:65536082_65713102	SPRED2	chr2	65536082	65713102	rs13385171	chr2:65661843	1.0724	LINC02245	ENSG00000237638	360	0.481834	0.450615	0.0162307	0.0151428	0.0361779	-1	0.416667	CD4naive	eQTL	pvalue	NA	NA
chr3:32910542_33078540	TRIM71	chr3	32910542	33078540	rs11919880	chr3:32962051	1.0732	CNOT10-AS1	ENSG00000251224	252	0.458556	0.48292	0.0109021	0.0114452	0.036177	1	0.472222	TH2	eQTL	pvalue	NA	NA
chr11:63849101_64220132	PRDX5	chr11	63849101	64220132	rs11231749	chr11:64095178	1.0758	PPP2R5B	ENSG00000068971	518	0.461662	0.461818	0.020187	0.0201577	0.036175	1	0.598456	THSTAR	eQTL	pvalue	0.932459	2
chr3:32910542_33078540	TRIM71	chr3	32910542	33078540	rs11919880	chr3:32962051	1.0732	IGBP1P3	ENSG00000231552	252	0.459044	0.483434	0.0104155	0.0109327	0.0361735	-1	0.52381	THSTAR	eQTL	pvalue	NA	NA
chr2:65536082_65713102	SPRED2	chr2	65536082	65713102	rs13385171	chr2:65661843	1.0724	DNAJB12P1	ENSG00000237979	356	0.481034	0.449495	0.0172323	0.0160662	0.0361718	-1	0.564607	M2	eQTL	pvalue	NA	NA
chr11:63849101_64220132	PRDX5	chr11	63849101	64220132	rs11231749	chr11:64095178	1.0758	CDCA5	ENSG00000146670	516	0.460172	0.460318	0.0216848	0.0216556	0.0361695	1	0.73062	TREG_MEM	eQTL	pvalue	0.0707161	7
chr11:63849101_64220132	PRDX5	chr11	63849101	64220132	rs11231749	chr11:64095178	1.0758	FKBP2	ENSG00000173486	519	0.461613	0.461778	0.0202345	0.0202056	0.0361685	-1	0.360308	CD4naive	eQTL	pvalue	0.30716	7
chr11:63849101_64220132	PRDX5	chr11	63849101	64220132	rs11231749	chr11:64095178	1.0758	RASGRP2	ENSG00000068831	518	0.460826	0.460982	0.0210266	0.0209976	0.0361671	1	0.507722	CD8naive	eQTL	pvalue	0.99528	3
chr3:32910542_33078540	TRIM71	chr3	32910542	33078540	rs11919880	chr3:32962051	1.0732	DYNC1LI1	ENSG00000144635	252	0.458564	0.482928	0.0109004	0.0114434	0.0361646	1	0.503968	TREGnaive	eQTL	pvalue	0.977919	2
chr10:31134557_31530302	ZNF438	chr10	31134557	31530302	rs1087056	chr10:31395761	0.9254	ARHGAP12	ENSG00000165322	607	0.460734	0.447348	0.0283061	0.0274475	0.0361646	-1	0.406919	TH2	eQTL	pvalue	0.00231777	4
chr2:191907655_192030391	STAT4	chr2	191907655	192030391	rs6738544	chr2:191989356	1.0684	DNAJB1P1	ENSG00000213946	155	0.582918	0.365682	0.0093851	0.00585139	0.0361629	-1	0.322581	monocytes	eQTL	pvalue	NA	NA
chr11:63849101_64220132	PRDX5	chr11	63849101	64220132	rs11231749	chr11:64095178	1.0758	COX8A	ENSG00000176340	518	0.461592	0.461748	0.0202639	0.0202346	0.0361607	-1	0.579151	CD4stim	eQTL	pvalue	0.491408	10
chr14:52228101_52368559	GNG2	chr14	52228101	52368559	rs11852059	chr14:52306091	0.908	NIN	ENSG00000100503	166	0.498409	0.45153	0.00731243	0.00658847	0.0361604	1	0.590361	TH2	eQTL	pvalue	8.93549e-06	3
chr16:29841225_30438138	TBX6	chr16	29841225	30438138	rs3809627	chr16:30103160	0.9076	PRSS36	ENSG00000178226	78	0.617962	0.338818	0.00458455	0.00247747	0.0361583	-1	0.0769231	THSTAR	eQTL	pvalue	4.42359e-13	7
chr3:32910542_33078540	TRIM71	chr3	32910542	33078540	rs11919880	chr3:32962051	1.0732	CRTAP	ENSG00000170275	252	0.459417	0.483826	0.0100507	0.0105486	0.0361578	1	0.440476	TREG_MEM	eQTL	pvalue	5.34389e-05	5
chr11:14376802_15361047	PDE3B	chr11	14376802	15361047	.	chr11:14868316	0.7068	NA	ENSG00000152268	606	0.746367	0.15513	0.0516466	0.0106984	0.0361575	-1	0.343234	TFH	eQTL	pvalue	NA	NA
chr8:144971080_145126375	PLEC	chr8	144971080	145126375	rs3923387	chr8:144986793	1.0732	LY6L	ENSG00000261667	184	0.574444	0.373473	0.00967417	0.00625347	0.0361551	-1	0.179348	TH17	eQTL	pvalue	NA	9
chr1:24053465_24253752	CNR2	chr1	24053465	24253752	rs112741635	chr1:24207504	0.8105	CLIC4	ENSG00000169504	258	0.57861	0.363732	0.0132255	0.00827779	0.0361551	-1	0.0116279	M2	eQTL	pvalue	0.009462	7
chr2:65536082_65713102	SPRED2	chr2	65536082	65713102	rs13385171	chr2:65661843	1.0724		ENSG00000235725	347	0.483893	0.451345	0.0148198	0.0137868	0.0361547	-1	0.322767	Bnaive	eQTL	pvalue	NA	NA
chr11:14076321_14885062	RRAS2	chr11	14076321	14885062	rs61884005	chr11:14402930	1.1436	FAR1	ENSG00000197601	801	0.481139	0.419764	0.033635	0.0293083	0.0361541	-1	0.388265	CD8naive	eQTL	pvalue	0.879567	2
chr1:6333701_6562784	ESPN	chr1	6333701	6562784	rs2986736	chr1:6512547	0.8994	HES2	ENSG00000069812	347	0.599057	0.328288	0.0236032	0.0128986	0.0361537	1	0.665706	Bnaive	eQTL	pvalue	0.0670467	9
chr19:45110119_45187302	PVR	chr19	45110119	45187302	rs7260482	chr19:45143942	0.9152	CADM4	ENSG00000105767	76	0.535698	0.422085	0.00341381	0.00265364	0.0361496	-1	0.302632	TREGnaive	eQTL	pvalue	0.979492	1
chr8:144971080_145126375	PLEC	chr8	144971080	145126375	rs3923387	chr8:144986793	1.0732	CPSF1	ENSG00000071894	184	0.572379	0.372131	0.0117429	0.00759847	0.0361485	-1	0.125	CD8stim	eQTL	pvalue	0.00110445	3
chr11:63849101_64220132	PRDX5	chr11	63849101	64220132	rs11231749	chr11:64095178	1.0758	C11orf95	ENSG00000188070	507	0.452016	0.450462	0.0307581	0.0306162	0.0361472	1	0.637081	M2	eQTL	pvalue	NA	NA
chr3:121334409_121729409	IQCB1	chr3	121334409	121729409	rs2331964	chr3:121542898	1.1042	HGD	ENSG00000113924	126	0.480757	0.472531	0.00534688	0.00521925	0.0361464	-1	0.412698	TREG_MEM	eQTL	pvalue	6.42452e-05	6
chr8:144971080_145126375	PLEC	chr8	144971080	145126375	rs3923387	chr8:144986793	1.0732	ADCK5	ENSG00000173137	184	0.57443	0.373464	0.00969366	0.00626615	0.0361462	-1	0.0815217	CD4naive	eQTL	pvalue	0.908275	4
chr11:63849101_64220132	PRDX5	chr11	63849101	64220132	rs11231749	chr11:64095178	1.0758		ENSG00000254614	329	0.467052	0.464335	0.0162989	0.0161679	0.0361455	1	0.580547	Bnaive	eQTL	pvalue	NA	10
chr1:24053465_24253752	CNR2	chr1	24053465	24253752	rs112741635	chr1:24207504	0.8105	ZNF436	ENSG00000125945	271	0.56821	0.365347	0.0184629	0.0118351	0.0361451	-1	0.413284	TREGnaive	eQTL	pvalue	0.304488	5
chr3:32910542_33078540	TRIM71	chr3	32910542	33078540	rs11919880	chr3:32962051	1.0732	FBXL2	ENSG00000153558	252	0.458821	0.483199	0.010653	0.0111829	0.0361437	1	0.611111	CD8naive	eQTL	pvalue	0.216479	3
chr11:128354372_128485470	ETS1	chr11	128354372	128485470	rs4262739	chr11:128421175	0.9351	TP53AIP1	ENSG00000120471	157	0.824624	0.103485	0.0317938	0.00395378	0.036143	1	0.694268	TFH	eQTL	pvalue	9.46748e-07	10
chr1:6333701_6562784	ESPN	chr1	6333701	6562784	rs2986736	chr1:6512547	0.8994	DNAJC11	ENSG00000007923	347	0.600655	0.329164	0.0220165	0.0120291	0.0361352	-1	0.178674	monocytes	eQTL	pvalue	0.999971	1
chr11:14076321_14885062	RRAS2	chr11	14076321	14885062	rs61884005	chr11:14402930	1.1436	OR7E41P	ENSG00000250640	966	0.472404	0.414156	0.041211	0.0360935	0.0361352	-1	0.517598	CD8naive	eQTL	pvalue	NA	NA
chr10:31134557_31530302	ZNF438	chr10	31134557	31530302	rs1087056	chr10:31395761	0.9254	KIF5B	ENSG00000170759	372	0.477159	0.453959	0.0168014	0.0159484	0.036133	1	0.508065	THSTAR	eQTL	pvalue	0.761007	2
chr11:63849101_64220132	PRDX5	chr11	63849101	64220132	rs11231749	chr11:64095178	1.0758	NUDT22	ENSG00000149761	508	0.463023	0.461438	0.0197553	0.0196515	0.0361318	-1	0.395669	monocytes	eQTL	pvalue	0.000315497	8
chr2:24688055_25386524	ADCY3	chr2	24688055	25386524	rs11125803	chr2:25052177	0.9271	NA	ENSG00000266118	1084	0.56774	0.279933	0.077847	0.0383475	0.0361318	-1	0.288745	TH2	eQTL	pvalue	NA	NA
chr12:94644704_94880742	PLXNC1	chr12	94644704	94880742	rs61708525	chr12:94661453	1.0832		ENSG00000257360	296	0.665174	0.271152	0.0195928	0.00795069	0.0361298	1	0.625	TREG_MEM	eQTL	pvalue	NA	NA
chr19:16444965_16814328	EPS15L1	chr19	16444965	16814328	rs58166386	chr19:16559421	1.095	NIBAN3	ENSG00000167483	196	0.470231	0.472419	0.0106036	0.0106168	0.0361294	-1	0.382653	TH17	eQTL	pvalue	NA	7
chr11:63849101_64220132	PRDX5	chr11	63849101	64220132	rs11231749	chr11:64095178	1.0758	HIGD1AP10	ENSG00000254455	376	0.468014	0.465565	0.0152043	0.0150886	0.0361277	-1	0.691489	monocytes	eQTL	pvalue	NA	NA
chr2:65536082_65713102	SPRED2	chr2	65536082	65713102	rs13385171	chr2:65661843	1.0724	RPL11P1	ENSG00000227394	360	0.483029	0.451732	0.0150628	0.0140507	0.0361253	1	0.336111	THSTAR	eQTL	pvalue	NA	NA
chr7:138679553_138742981	ZC3HAV1	chr7	138679553	138742981	rs10271373	chr7:138729795	0.9316	KLRG2	ENSG00000188883	91	0.551028	0.405145	0.00446003	0.00324313	0.036124	-1	0.164835	THSTAR	eQTL	pvalue	4.20607e-07	9
chr8:144971080_145126375	PLEC	chr8	144971080	145126375	rs3923387	chr8:144986793	1.0732	RHPN1	ENSG00000158106	184	0.574298	0.373378	0.00984017	0.00636143	0.036123	-1	0.157609	CD4stim	eQTL	pvalue	1.30045e-06	7
chr1:24053465_24253752	CNR2	chr1	24053465	24253752	rs112741635	chr1:24207504	0.8105	HTR1D	ENSG00000179546	269	0.573485	0.368728	0.0132082	0.00845621	0.0361224	1	0.36803	M2	eQTL	pvalue	0.813006	8
chr3:32910542_33078540	TRIM71	chr3	32910542	33078540	rs11919880	chr3:32962051	1.0732	RPL23AP43	ENSG00000227337	254	0.459213	0.483642	0.0102571	0.0107666	0.0361209	1	0.507874	TH1	eQTL	pvalue	NA	NA
chr7:138679553_138742981	ZC3HAV1	chr7	138679553	138742981	rs10271373	chr7:138729795	0.9316	KLRG2	ENSG00000188883	85	0.551047	0.405057	0.00450215	0.00327327	0.0361205	1	0.870588	TH1	eQTL	pvalue	4.20607e-07	9
chr16:57045349_57110366	NLRC5	chr16	57045349	57110366	rs8062446	chr16:57077094	1.0885	MT1DP	ENSG00000205361	125	0.649887	0.303495	0.00718252	0.00331809	0.036117	1	0.672	TFH	eQTL	pvalue	NA	NA
chr21:34666160_35187100	IFNGR2	chr21	34666160	35187100	rs9808753	chr21:34787312	1.0846		ENSG00000238220	475	0.607136	0.314985	0.0275263	0.0142447	0.0361074	1	0.642105	monocytes	eQTL	pvalue	NA	NA
chr7:26663520_27203139	HOXA1	chr7	26663520	27203139	rs10951154	chr7:27135314	0.9187	TAX1BP1	ENSG00000106052	771	0.634929	0.256283	0.0518059	0.0208749	0.0361067	1	0.555123	monocytes	eQTL	pvalue	2.99233e-06	4
chr17:57475896_58223430	VMP1	chr17	57475896	58223430	rs2150879	chr17:57859210	1.1091	RAD51C	ENSG00000108384	305	0.491041	0.448796	0.0125877	0.0114687	0.0361059	-1	0.396721	CD8naive	eQTL	pvalue	4.27809e-09	9
chr11:63849101_64220132	PRDX5	chr11	63849101	64220132	rs11231749	chr11:64095178	1.0758	ATG2A	ENSG00000110046	518	0.460877	0.461033	0.0210081	0.0209791	0.0361024	-1	0.407336	CD8naive	eQTL	pvalue	0.999923	2
chr1:24053465_24253752	CNR2	chr1	24053465	24253752	rs112741635	chr1:24207504	0.8105	NA	ENSG00000272796	271	0.571789	0.367649	0.01491	0.00955074	0.0361011	1	0.715867	TREG_MEM	eQTL	pvalue	NA	NA
chr11:63849101_64220132	PRDX5	chr11	63849101	64220132	rs11231749	chr11:64095178	1.0758	CATSPERZ	ENSG00000219435	508	0.462677	0.461094	0.0201171	0.0200122	0.0361	1	0.423228	Bnaive	eQTL	pvalue	NA	6
chr11:63849101_64220132	PRDX5	chr11	63849101	64220132	rs11231749	chr11:64095178	1.0758	PPP1R14B-AS1	ENSG00000256940	518	0.461875	0.462032	0.0200113	0.019982	0.0360997	-1	0.588803	THSTAR	eQTL	pvalue	NA	NA
chr17:57475896_58223430	VMP1	chr17	57475896	58223430	rs2150879	chr17:57859210	1.1091	TEX14	ENSG00000121101	305	0.490915	0.448681	0.0127172	0.011587	0.0360993	1	0.521311	TREG_MEM	eQTL	pvalue	6.67135e-23	6
chr11:118000454_118904452	PHLDB1	chr11	118000454	118904452	rs34026809	chr11:118480695	0.8643	PRR13P3	ENSG00000271412	430	0.600079	0.318039	0.0299473	0.0158358	0.0360991	1	0.823256	NK	eQTL	pvalue	NA	NA
chr11:14076321_14885062	RRAS2	chr11	14076321	14885062	rs61884005	chr11:14402930	1.1436	RNA5SP332	ENSG00000212365	966	0.446728	0.391646	0.0669095	0.0586234	0.0360938	-1	0.550725	TH2	eQTL	pvalue	NA	NA
chr5:55426583_55567087	ANKRD55	chr5	55426583	55567087	rs7731626	chr5:55444683	1.0974	CCNO	ENSG00000152669	157	0.588401	0.361368	0.00878129	0.00535695	0.0360927	-1	0.267516	TFH	eQTL	pvalue	0.0407101	7
chr11:63849101_64220132	PRDX5	chr11	63849101	64220132	rs11231749	chr11:64095178	1.0758	NA	ENSG00000266123	518	0.46219	0.462346	0.0197005	0.0196711	0.0360924	-1	0.391892	TREGnaive	eQTL	pvalue	NA	NA
chr1:11853206_12099345	CLCN6	chr1	11853206	12099345	rs198398	chr1:11883342	1.189	NA	ENSG00000264181	478	0.717457	0.192947	0.0421949	0.0113115	0.0360892	-1	0.361925	CD4naive	eQTL	pvalue	NA	NA
chr11:14076321_14885062	RRAS2	chr11	14076321	14885062	rs61884005	chr11:14402930	1.1436	FAR1	ENSG00000197601	800	0.480651	0.419331	0.034163	0.0297685	0.0360857	1	0.755	CD4stim	eQTL	pvalue	0.879567	2
chr11:63849101_64220132	PRDX5	chr11	63849101	64220132	rs11231749	chr11:64095178	1.0758	FAU	ENSG00000149806	418	0.465864	0.463675	0.0172475	0.0171304	0.0360838	-1	0.222488	Bnaive	eQTL	pvalue	0.768145	3
chr3:32910542_33078540	TRIM71	chr3	32910542	33078540	rs11919880	chr3:32962051	1.0732	NA	ENSG00000271020	252	0.457537	0.481846	0.0119673	0.0125671	0.0360828	-1	0.583333	CD4stim	eQTL	pvalue	NA	NA
chr11:63849101_64220132	PRDX5	chr11	63849101	64220132	rs11231749	chr11:64095178	1.0758	MARK2	ENSG00000072518	507	0.462166	0.460577	0.0206408	0.0205337	0.0360822	-1	0.343195	M2	eQTL	pvalue	0.999901	1
chr8:144971080_145126375	PLEC	chr8	144971080	145126375	rs3923387	chr8:144986793	1.0732	LINC02878	ENSG00000181097	184	0.57409	0.373243	0.0100732	0.00651298	0.0360811	-1	0.103261	TH2	eQTL	pvalue	NA	NA
chr10:31134557_31530302	ZNF438	chr10	31134557	31530302	rs1087056	chr10:31395761	0.9254		ENSG00000259994	842	0.428631	0.420702	0.0578465	0.0567403	0.03608	-1	0.33848	M2	eQTL	pvalue	NA	NA
chr11:63849101_64220132	PRDX5	chr11	63849101	64220132	rs11231749	chr11:64095178	1.0758	PDCL2P2	ENSG00000255058	369	0.467144	0.466338	0.0152503	0.0151879	0.0360798	-1	0.609756	CD4naive	eQTL	pvalue	NA	NA
chr2:65536082_65713102	SPRED2	chr2	65536082	65713102	rs13385171	chr2:65661843	1.0724	RNU6-100P	ENSG00000252414	360	0.48296	0.451668	0.0151555	0.0141374	0.0360794	1	0.577778	TREGnaive	eQTL	pvalue	NA	NA
chr11:63849101_64220132	PRDX5	chr11	63849101	64220132	rs11231749	chr11:64095178	1.0758	CCDC88B	ENSG00000168071	518	0.461204	0.46136	0.0206933	0.0206642	0.0360792	-1	0.467181	TH17	eQTL	pvalue	0.000929045	3
chr17:57475896_58223430	VMP1	chr17	57475896	58223430	rs2150879	chr17:57859210	1.1091	IGBP1P2	ENSG00000266826	276	0.528059	0.410233	0.0144437	0.0111848	0.0360788	1	0.626812	TH2	eQTL	pvalue	NA	NA
chr11:63849101_64220132	PRDX5	chr11	63849101	64220132	rs11231749	chr11:64095178	1.0758	SPINDOC	ENSG00000168005	508	0.462117	0.460536	0.0206882	0.0205813	0.0360776	-1	0.318898	Bnaive	eQTL	pvalue	NA	1
chr10:31134557_31530302	ZNF438	chr10	31134557	31530302	rs1087056	chr10:31395761	0.9254	ZEB1	ENSG00000148516	842	0.45112	0.442778	0.0353574	0.0346675	0.0360773	1	0.414489	CD4naive	eQTL	pvalue	0.983613	2
chr1:24053465_24253752	CNR2	chr1	24053465	24253752	rs112741635	chr1:24207504	0.8105	SRRM1	ENSG00000133226	271	0.573159	0.368529	0.0135567	0.00868063	0.0360746	1	0.712177	TH2	eQTL	pvalue	0.999999	1
chr11:14076321_14885062	RRAS2	chr11	14076321	14885062	rs61884005	chr11:14402930	1.1436	MORF4L1P3	ENSG00000255040	961	0.470978	0.412836	0.0427105	0.0374018	0.0360739	1	0.585848	Bnaive	eQTL	pvalue	NA	NA
chr3:32910542_33078540	TRIM71	chr3	32910542	33078540	rs11919880	chr3:32962051	1.0732	TRIM71	ENSG00000206557	252	0.459787	0.484217	0.00972085	0.0102013	0.0360737	1	0.551587	CD4naive	eQTL	pvalue	0.993174	1
chr5:55426583_55567087	ANKRD55	chr5	55426583	55567087	rs7731626	chr5:55444683	1.0974	C5orf67	ENSG00000225940	211	0.584719	0.360563	0.0115553	0.00708942	0.0360735	1	0.369668	THSTAR	eQTL	pvalue	NA	8
chr2:65536082_65713102	SPRED2	chr2	65536082	65713102	rs13385171	chr2:65661843	1.0724	KRT18P33	ENSG00000214533	348	0.483411	0.450904	0.015341	0.0142733	0.0360711	1	0.252874	TH1	eQTL	pvalue	NA	NA
chr8:144971080_145126375	PLEC	chr8	144971080	145126375	rs3923387	chr8:144986793	1.0732	MIR4664	ENSG00000265660	183	0.574542	0.373513	0.00964225	0.00623241	0.0360707	1	0.672131	NK	eQTL	pvalue	NA	NA
chr1:24053465_24253752	CNR2	chr1	24053465	24253752	rs112741635	chr1:24207504	0.8105	PNRC2	ENSG00000189266	271	0.573018	0.368439	0.0137004	0.00877301	0.0360702	1	0.715867	CD4naive	eQTL	pvalue	NA	10
chr10:31134557_31530302	ZNF438	chr10	31134557	31530302	rs1087056	chr10:31395761	0.9254	CCND3P1	ENSG00000224473	839	0.439406	0.431245	0.0470963	0.0461855	0.0360681	1	0.611442	Bnaive	eQTL	pvalue	NA	NA
chr5:55426583_55567087	ANKRD55	chr5	55426583	55567087	rs7731626	chr5:55444683	1.0974		ENSG00000249236	211	0.580052	0.357685	0.0162262	0.0099697	0.0360667	1	0.616114	TH17	eQTL	pvalue	NA	NA
chr5:55426583_55567087	ANKRD55	chr5	55426583	55567087	rs7731626	chr5:55444683	1.0974	PLPP1	ENSG00000067113	194	0.58561	0.36061	0.0109867	0.00672936	0.0360642	-1	0.541237	NK	eQTL	pvalue	NA	4
chr11:63849101_64220132	PRDX5	chr11	63849101	64220132	rs11231749	chr11:64095178	1.0758	MAP4K2	ENSG00000168067	508	0.462132	0.460551	0.0206801	0.0205733	0.0360637	-1	0.515748	monocytes	eQTL	pvalue	6.47662e-05	4
chr11:63849101_64220132	PRDX5	chr11	63849101	64220132	rs11231749	chr11:64095178	1.0758	VPS51	ENSG00000149823	513	0.46161	0.461738	0.0203109	0.0202805	0.036061	-1	0.51462	CD8naive	eQTL	pvalue	6.3802e-05	6
chr11:63849101_64220132	PRDX5	chr11	63849101	64220132	rs11231749	chr11:64095178	1.0758	MACROD1	ENSG00000133315	518	0.46219	0.462346	0.0197161	0.0196867	0.0360609	-1	0.312741	TH2	eQTL	pvalue	0.00662477	3
chr3:121334409_121729409	IQCB1	chr3	121334409	121729409	rs2331964	chr3:121542898	1.1042	HGD	ENSG00000113924	125	0.480989	0.472673	0.00520244	0.00507644	0.0360591	1	0.456	Bnaive	eQTL	pvalue	6.42452e-05	6
chr1:24053465_24253752	CNR2	chr1	24053465	24253752	rs112741635	chr1:24207504	0.8105	NA	ENSG00000238538	271	0.572957	0.3684	0.0137679	0.00881641	0.0360588	-1	0.114391	TH1	eQTL	pvalue	NA	NA
chr11:63849101_64220132	PRDX5	chr11	63849101	64220132	rs11231749	chr11:64095178	1.0758		ENSG00000237363	508	0.462737	0.461153	0.0200784	0.0199736	0.0360585	1	0.427165	Bnaive	eQTL	pvalue	NA	NA
chr7:37359204_37459644	ELMO1	chr7	37359204	37459644	rs60600003	chr7:37382465	0.8747	TRGV3	ENSG00000211699	170	0.583306	0.366293	0.00883226	0.00551026	0.0360584	1	0.705882	monocytes	eQTL	pvalue	NA	NA
chr17:57475896_58223430	VMP1	chr17	57475896	58223430	rs2150879	chr17:57859210	1.1091	RAD51C	ENSG00000108384	302	0.49153	0.448325	0.0126159	0.0114709	0.0360584	-1	0.629139	Bnaive	eQTL	pvalue	4.27809e-09	9
chr3:32910542_33078540	TRIM71	chr3	32910542	33078540	rs11919880	chr3:32962051	1.0732	TRIM71	ENSG00000206557	252	0.459081	0.483473	0.0104343	0.0109527	0.0360582	-1	0.710317	TH2	eQTL	pvalue	0.993174	1
chr11:63849101_64220132	PRDX5	chr11	63849101	64220132	rs11231749	chr11:64095178	1.0758	MAP4K2	ENSG00000168067	509	0.461809	0.460247	0.0209968	0.0208897	0.0360573	-1	0.27112	TH1	eQTL	pvalue	6.47662e-05	4
chr11:63849101_64220132	PRDX5	chr11	63849101	64220132	rs11231749	chr11:64095178	1.0758	MEN1	ENSG00000133895	519	0.458546	0.458706	0.0233605	0.0233326	0.0360557	-1	0.587669	CD8stim	eQTL	pvalue	0.99919	1
chr11:63849101_64220132	PRDX5	chr11	63849101	64220132	rs11231749	chr11:64095178	1.0758	NRXN2	ENSG00000110076	518	0.461829	0.461985	0.0200801	0.0200508	0.0360552	1	0.579151	CD8naive	eQTL	pvalue	0.999896	1
chr8:144971080_145126375	PLEC	chr8	144971080	145126375	rs3923387	chr8:144986793	1.0732	ZC3H3	ENSG00000014164	172	0.56855	0.375213	0.0121795	0.00800181	0.0360552	-1	0.122093	TH1	eQTL	pvalue	0.964539	2
chr11:63849101_64220132	PRDX5	chr11	63849101	64220132	rs11231749	chr11:64095178	1.0758	TMEM262	ENSG00000187066	503	0.461742	0.460134	0.0210895	0.0209799	0.036055	-1	0.337972	Bnaive	eQTL	pvalue	NA	10
chr11:14076321_14885062	RRAS2	chr11	14076321	14885062	rs61884005	chr11:14402930	1.1436	HMGN2P36	ENSG00000228901	740	0.485488	0.422975	0.0296694	0.0258131	0.0360548	-1	0.578378	monocytes	eQTL	pvalue	NA	NA
chr11:63849101_64220132	PRDX5	chr11	63849101	64220132	rs11231749	chr11:64095178	1.0758	OTUB1	ENSG00000167770	518	0.459945	0.460101	0.0219645	0.0219359	0.0360531	1	0.395753	TH17	eQTL	pvalue	0.945238	2
chr11:63849101_64220132	PRDX5	chr11	63849101	64220132	rs11231749	chr11:64095178	1.0758	CATSPERZ	ENSG00000219435	519	0.461349	0.461513	0.0205571	0.0205284	0.0360525	-1	0.520231	CD4naive	eQTL	pvalue	NA	6
chr11:63849101_64220132	PRDX5	chr11	63849101	64220132	rs11231749	chr11:64095178	1.0758	TMEM262	ENSG00000187066	513	0.454053	0.454179	0.0278723	0.027844	0.0360511	1	0.460039	CD8naive	eQTL	pvalue	NA	10
chr10:31134557_31530302	ZNF438	chr10	31134557	31530302	rs1087056	chr10:31395761	0.9254	LINC02664	ENSG00000272381	843	0.44712	0.438865	0.0393643	0.0386015	0.0360497	-1	0.421115	TH17	eQTL	pvalue	NA	NA
chr16:57045349_57110366	NLRC5	chr16	57045349	57110366	rs8062446	chr16:57077094	1.0885	MIR3935	ENSG00000265281	125	0.647399	0.302333	0.00971687	0.00450169	0.0360493	-1	0.592	TH17	eQTL	pvalue	NA	NA
chr11:63849101_64220132	PRDX5	chr11	63849101	64220132	rs11231749	chr11:64095178	1.0758		ENSG00000256341	518	0.462064	0.46222	0.0198492	0.0198199	0.0360467	-1	0.476834	CD8naive	eQTL	pvalue	NA	NA
chr11:63849101_64220132	PRDX5	chr11	63849101	64220132	rs11231749	chr11:64095178	1.0758	RPS6KA4	ENSG00000162302	508	0.460531	0.458955	0.0222914	0.022179	0.0360443	-1	0.405512	Bnaive	eQTL	pvalue	0.999475	2
chr10:31134557_31530302	ZNF438	chr10	31134557	31530302	rs1087056	chr10:31395761	0.9254	MTPAP	ENSG00000107951	843	0.451601	0.443263	0.0348867	0.0342066	0.0360428	-1	0.55516	CD8stim	eQTL	pvalue	0.910575	1
chr11:14076321_14885062	RRAS2	chr11	14076321	14885062	rs61884005	chr11:14402930	1.1436	NA	ENSG00000152268	963	0.462076	0.405074	0.0516058	0.0452036	0.0360412	-1	0.44756	M2	eQTL	pvalue	NA	NA
chr3:32910542_33078540	TRIM71	chr3	32910542	33078540	rs11919880	chr3:32962051	1.0732	NA	ENSG00000263587	252	0.458626	0.482993	0.0108986	0.0114416	0.0360409	-1	0.357143	TREGnaive	eQTL	pvalue	NA	NA
chr3:32910542_33078540	TRIM71	chr3	32910542	33078540	rs11919880	chr3:32962051	1.0732	TMPPE	ENSG00000188167	249	0.470391	0.47127	0.0111575	0.0111423	0.0360401	-1	0.281124	M2	eQTL	pvalue	4.86338e-05	7
chr11:63849101_64220132	PRDX5	chr11	63849101	64220132	rs11231749	chr11:64095178	1.0758	PLAAT3	ENSG00000176485	508	0.463376	0.46179	0.0194508	0.0193482	0.0360358	1	0.405512	Bnaive	eQTL	pvalue	NA	10
chr11:63849101_64220132	PRDX5	chr11	63849101	64220132	rs11231749	chr11:64095178	1.0758	NA	ENSG00000266123	508	0.462298	0.460716	0.020529	0.0204227	0.0360349	1	0.419291	Bnaive	eQTL	pvalue	NA	NA
chr11:63849101_64220132	PRDX5	chr11	63849101	64220132	rs11231749	chr11:64095178	1.0758		ENSG00000256481	507	0.461658	0.460071	0.0211734	0.0210646	0.0360322	-1	0.550296	M2	eQTL	pvalue	NA	NA
chr10:31134557_31530302	ZNF438	chr10	31134557	31530302	rs1087056	chr10:31395761	0.9254	EEF1A1P39	ENSG00000230125	839	0.439175	0.431018	0.0473456	0.0464302	0.036031	1	0.579261	Bnaive	eQTL	pvalue	NA	NA
chr11:14076321_14885062	RRAS2	chr11	14076321	14885062	rs61884005	chr11:14402930	1.1436	INSC	ENSG00000188487	849	0.468696	0.410132	0.0454272	0.039715	0.0360304	-1	0.281508	CD8naive	eQTL	pvalue	1.34273e-09	8
chr19:16444965_16814328	EPS15L1	chr19	16444965	16814328	rs58166386	chr19:16559421	1.095	NIBAN3	ENSG00000167483	196	0.470711	0.4729	0.0101738	0.0101851	0.0360302	1	0.658163	CD4naive	eQTL	pvalue	NA	7
chr1:24053465_24253752	CNR2	chr1	24053465	24253752	rs112741635	chr1:24207504	0.8105	NA	ENSG00000238538	271	0.572052	0.367818	0.0146926	0.00941101	0.0360272	-1	0.376384	THSTAR	eQTL	pvalue	NA	NA
chr1:24053465_24253752	CNR2	chr1	24053465	24253752	rs112741635	chr1:24207504	0.8105		ENSG00000232557	271	0.572052	0.367818	0.0146926	0.00941101	0.0360272	-1	0.376384	THSTAR	eQTL	pvalue	NA	NA
chr11:63849101_64220132	PRDX5	chr11	63849101	64220132	rs11231749	chr11:64095178	1.0758	SLC22A9	ENSG00000149742	406	0.471484	0.461113	0.0158809	0.0154956	0.036027	1	0.490148	CD8naive	eQTL	pvalue	3.61524e-14	9
chr1:24053465_24253752	CNR2	chr1	24053465	24253752	rs112741635	chr1:24207504	0.8105		ENSG00000271420	271	0.572498	0.368105	0.0142465	0.00912419	0.0360259	1	0.815498	CD4naive	eQTL	pvalue	NA	NA
chr11:63849101_64220132	PRDX5	chr11	63849101	64220132	rs11231749	chr11:64095178	1.0758		ENSG00000254614	338	0.469101	0.468123	0.0134071	0.0133431	0.0360257	-1	0.446746	TFH	eQTL	pvalue	NA	10
chr3:32910542_33078540	TRIM71	chr3	32910542	33078540	rs11919880	chr3:32962051	1.0732	RPSAP11	ENSG00000237433	249	0.470173	0.471051	0.0113826	0.0113679	0.0360256	1	0.767068	Bnaive	eQTL	pvalue	NA	NA
chr11:63849101_64220132	PRDX5	chr11	63849101	64220132	rs11231749	chr11:64095178	1.0758		ENSG00000203520	518	0.458085	0.45824	0.0238403	0.0238123	0.0360231	1	0.389961	TFH	eQTL	pvalue	NA	NA
chr11:63849101_64220132	PRDX5	chr11	63849101	64220132	rs11231749	chr11:64095178	1.0758	C11orf95	ENSG00000188070	508	0.462661	0.461078	0.0201735	0.0200685	0.0360185	-1	0.561024	NK	eQTL	pvalue	NA	NA
chr11:63849101_64220132	PRDX5	chr11	63849101	64220132	rs11231749	chr11:64095178	1.0758	NA	ENSG00000207648	507	0.462332	0.460743	0.0205082	0.0204017	0.0360158	-1	0.473373	M2	eQTL	pvalue	NA	NA
chr11:63849101_64220132	PRDX5	chr11	63849101	64220132	rs11231749	chr11:64095178	1.0758	ZFPL1	ENSG00000162300	515	0.453701	0.453841	0.028235	0.0282077	0.0360153	1	0.561165	CD8naive	eQTL	pvalue	0.654739	5
chr10:31134557_31530302	ZNF438	chr10	31134557	31530302	rs1087056	chr10:31395761	0.9254	HMGB1P7	ENSG00000231148	643	0.459448	0.446783	0.0292995	0.0284559	0.0360135	1	0.393468	TH2	eQTL	pvalue	NA	NA
chr7:138679553_138742981	ZC3HAV1	chr7	138679553	138742981	rs10271373	chr7:138729795	0.9316		ENSG00000239254	91	0.550928	0.405072	0.00462408	0.00336386	0.0360119	1	0.901099	THSTAR	eQTL	pvalue	NA	NA
chr11:14076321_14885062	RRAS2	chr11	14076321	14885062	rs61884005	chr11:14402930	1.1436	FAR1	ENSG00000197601	798	0.473442	0.413021	0.0414266	0.0361036	0.0360068	1	0.393484	M2	eQTL	pvalue	0.879567	2
chr2:65536082_65713102	SPRED2	chr2	65536082	65713102	rs13385171	chr2:65661843	1.0724	CEP68	ENSG00000011523	360	0.483231	0.451921	0.0149237	0.0139207	0.0360034	-1	0.313889	CD4stim	eQTL	pvalue	0.371623	3
chr6:143752226_144043778	PHACTR2	chr6	143752226	144043778	rs6911131	chr6:143865221	0.864	ADAT2	ENSG00000189007	667	0.590201	0.300339	0.0487075	0.02475	0.0360029	-1	0.638681	monocytes	eQTL	pvalue	2.09084e-08	9
chr11:63849101_64220132	PRDX5	chr11	63849101	64220132	rs11231749	chr11:64095178	1.0758	RNU6-1306P	ENSG00000202089	518	0.45536	0.455514	0.026575	0.026548	0.0360025	1	0.393822	TH17	eQTL	pvalue	NA	NA
chr2:65536082_65713102	SPRED2	chr2	65536082	65713102	rs13385171	chr2:65661843	1.0724	RNU6-100P	ENSG00000252414	360	0.482302	0.451053	0.0158536	0.0147904	0.0360009	1	0.591667	THSTAR	eQTL	pvalue	NA	NA
chr10:31134557_31530302	ZNF438	chr10	31134557	31530302	rs1087056	chr10:31395761	0.9254	SPTLC1P1	ENSG00000230397	839	0.45246	0.444057	0.0340759	0.0334071	0.0359996	1	0.318236	Bnaive	eQTL	pvalue	NA	NA
chr11:63849101_64220132	PRDX5	chr11	63849101	64220132	rs11231749	chr11:64095178	1.0758	DNAJC4	ENSG00000110011	518	0.460635	0.460791	0.0213032	0.0212744	0.035997	1	0.486486	TH17	eQTL	pvalue	6.43771e-06	9
chr11:14076321_14885062	RRAS2	chr11	14076321	14885062	rs61884005	chr11:14402930	1.1436	FAR1-IT1	ENSG00000254791	798	0.47618	0.415409	0.0386944	0.0337202	0.0359968	-1	0.295739	M2	eQTL	pvalue	NA	NA
chr8:144971080_145126375	PLEC	chr8	144971080	145126375	rs3923387	chr8:144986793	1.0732	NA	ENSG00000188686	184	0.573875	0.373103	0.0103409	0.0066871	0.0359934	-1	0.581522	CD4stim	eQTL	pvalue	NA	NA
chr2:65536082_65713102	SPRED2	chr2	65536082	65713102	rs13385171	chr2:65661843	1.0724	DNAJB12P1	ENSG00000237979	360	0.482954	0.451662	0.0152065	0.0141852	0.0359923	-1	0.105556	CD4naive	eQTL	pvalue	NA	NA
chr2:112423188_113109590	MERTK	chr2	112423188	113109590	rs57116599	chr2:112770799	0.8869	TMEM87B	ENSG00000153214	1013	0.000136423	0.421094	0.0001758	0.542602	0.0359916	1	0.59921	TH17	eQTL	pvalue	7.9764e-08	6
chr10:31134557_31530302	ZNF438	chr10	31134557	31530302	rs1087056	chr10:31395761	0.9254		ENSG00000206660	371	0.475702	0.452421	0.0184124	0.0174753	0.0359894	-1	0.326146	CD8stim	eQTL	pvalue	NA	NA
chr11:63849101_64220132	PRDX5	chr11	63849101	64220132	rs11231749	chr11:64095178	1.0758	ZFPL1	ENSG00000162300	515	0.461864	0.462007	0.0200857	0.0200559	0.0359879	1	0.4	TFH	eQTL	pvalue	0.654739	5
chr6:143752226_144043778	PHACTR2	chr6	143752226	144043778	rs6911131	chr6:143865221	0.864	PLAGL1	ENSG00000118495	670	0.592819	0.301724	0.0460628	0.0234083	0.0359866	1	0.532836	TFH	eQTL	pvalue	0.881694	1
chr12:6488450_6553604	LTBR	chr12	6488450	6553604	rs2364485	chr12:6514963	0.9041	MRPL51	ENSG00000111639	53	0.780432	0.179069	0.00370296	0.000813659	0.0359823	-1	0.490566	TH1	eQTL	pvalue	0.0667472	8
chr11:14076321_14885062	RRAS2	chr11	14076321	14885062	rs61884005	chr11:14402930	1.1436	RNA5SP332	ENSG00000212365	965	0.471676	0.413511	0.0420248	0.0368065	0.0359817	1	0.426943	CD4stim	eQTL	pvalue	NA	NA
chr7:138679553_138742981	ZC3HAV1	chr7	138679553	138742981	rs10271373	chr7:138729795	0.9316	TBXAS1	ENSG00000059377	91	0.551045	0.405158	0.0045252	0.00329119	0.0359805	-1	0.131868	CD8naive	eQTL	pvalue	1.37136e-08	8
chr1:101212872_101621089	EXTL2	chr1	101212872	101621089	rs74449127	chr1:101290432	1.2177	FRRS1	ENSG00000156869	50	0.648158	0.305879	0.00680679	0.00317628	0.0359803	1	0.98	TREG_MEM	eQTL	pvalue	5.49899e-08	5
chr10:31134557_31530302	ZNF438	chr10	31134557	31530302	rs1087056	chr10:31395761	0.9254	ARHGAP12	ENSG00000165322	604	0.462866	0.449374	0.0262933	0.0254909	0.0359756	-1	0.730132	Bnaive	eQTL	pvalue	0.00231777	4
chr1:24053465_24253752	CNR2	chr1	24053465	24253752	rs112741635	chr1:24207504	0.8105	MYOM3	ENSG00000142661	271	0.573573	0.368796	0.0132037	0.00845376	0.0359731	1	0.280443	TFH	eQTL	pvalue	9.28409e-28	7
chr11:63849101_64220132	PRDX5	chr11	63849101	64220132	rs11231749	chr11:64095178	1.0758	ZFPL1	ENSG00000162300	504	0.462094	0.460492	0.0207748	0.0206668	0.0359726	1	0.535714	M2	eQTL	pvalue	0.654739	5
chr19:4353219_4519732	HDGFL2	chr19	4353219	4519732	rs12971909	chr19:4466466	0.9175	SIRT6	ENSG00000077463	222	0.750296	0.185189	0.0229216	0.00562157	0.0359718	1	0.842342	M2	eQTL	pvalue	0.0544712	4
chr19:18164862_18409068	MPV17L2	chr19	18164862	18409068	rs4808760	chr19:18301979	0.8741	IQCN	ENSG00000130518	475	2.12921e-08	0.267129	5.55508e-08	0.696899	0.0359716	-1	0.290526	NK	eQTL	pvalue	NA	5
chr11:63849101_64220132	PRDX5	chr11	63849101	64220132	rs11231749	chr11:64095178	1.0758	GPR137	ENSG00000173264	508	0.461195	0.459617	0.0216634	0.0215533	0.0359712	1	0.527559	monocytes	eQTL	pvalue	0.484398	3
chr11:63849101_64220132	PRDX5	chr11	63849101	64220132	rs11231749	chr11:64095178	1.0758	BAD	ENSG00000002330	519	0.461297	0.461461	0.0206502	0.0206216	0.0359707	-1	0.254335	CD4naive	eQTL	pvalue	0.000414579	9
chr17:57475896_58223430	VMP1	chr17	57475896	58223430	rs2150879	chr17:57859210	1.1091	TEX14	ENSG00000121101	305	0.49075	0.44853	0.0129498	0.0117997	0.0359704	1	0.337705	THSTAR	eQTL	pvalue	6.67135e-23	6
chr8:144971080_145126375	PLEC	chr8	144971080	145126375	rs3923387	chr8:144986793	1.0732	SCRIB	ENSG00000180900	184	0.573582	0.372912	0.0106484	0.00688705	0.0359703	-1	0.157609	TH2	eQTL	pvalue	0.913273	2
chr21:34666160_35187100	IFNGR2	chr21	34666160	35187100	rs9808753	chr21:34787312	1.0846	DONSON	ENSG00000159147	596	0.599038	0.312681	0.0343942	0.0179168	0.0359697	-1	0.169463	TREG_MEM	eQTL	pvalue	4.3716e-05	5
chr1:24053465_24253752	CNR2	chr1	24053465	24253752	rs112741635	chr1:24207504	0.8105	RCAN3	ENSG00000117602	269	0.56064	0.360469	0.0261463	0.0167751	0.0359695	1	0.527881	M2	eQTL	pvalue	0.00320642	8
chr11:63849101_64220132	PRDX5	chr11	63849101	64220132	rs11231749	chr11:64095178	1.0758	FLRT1	ENSG00000126500	518	0.451431	0.451584	0.0305207	0.0304951	0.0359694	1	0.544402	TREGnaive	eQTL	pvalue	0.54632	4
chr3:32910542_33078540	TRIM71	chr3	32910542	33078540	rs11919880	chr3:32962051	1.0732	TMPPE	ENSG00000188167	249	0.471082	0.471962	0.0105024	0.0104861	0.0359678	-1	0.534137	monocytes	eQTL	pvalue	4.86338e-05	7
chr1:101213532_101663312	SLC30A7	chr1	101213532	101663312	rs11578655	chr1:101412902	0.8673	FRRS1	ENSG00000156869	48	0.648539	0.305854	0.00657483	0.00306475	0.0359676	1	0.979167	TREG_MEM	eQTL	pvalue	5.49899e-08	5
chr1:24053465_24253752	CNR2	chr1	24053465	24253752	rs112741635	chr1:24207504	0.8105	GALE	ENSG00000117308	269	0.569548	0.366197	0.0172391	0.0110481	0.0359674	-1	0.0557621	monocytes	eQTL	pvalue	3.26699e-08	8
chr8:144971080_145126375	PLEC	chr8	144971080	145126375	rs3923387	chr8:144986793	1.0732	GRINA	ENSG00000178719	184	0.574365	0.373421	0.00986763	0.00637944	0.0359666	-1	0.146739	CD4naive	eQTL	pvalue	0.757342	3
chr10:31134557_31530302	ZNF438	chr10	31134557	31530302	rs1087056	chr10:31395761	0.9254		ENSG00000206660	371	0.47597	0.452675	0.018157	0.0172324	0.0359659	1	0.520216	TREGnaive	eQTL	pvalue	NA	NA
chr11:63849101_64220132	PRDX5	chr11	63849101	64220132	rs11231749	chr11:64095178	1.0758	SPINDOC	ENSG00000168005	518	0.461545	0.461701	0.0204098	0.0203807	0.035964	-1	0.498069	CD4stim	eQTL	pvalue	NA	1
chr2:65536082_65713102	SPRED2	chr2	65536082	65713102	rs13385171	chr2:65661843	1.0724	SLC1A4	ENSG00000115902	360	0.482011	0.45078	0.0161668	0.0150833	0.035959	-1	0.752778	THSTAR	eQTL	pvalue	0.242898	4
chr22:37251477_37323988	CSF2RB	chr22	37251477	37323988	rs5756405	chr22:37310954	1.0706	MICALL1	ENSG00000100139	73	0.475584	0.483123	0.00266394	0.0026702	0.0359587	-1	0.890411	THSTAR	eQTL	pvalue	0.000381389	5
chr3:32910542_33078540	TRIM71	chr3	32910542	33078540	rs11919880	chr3:32962051	1.0732	GPD1L	ENSG00000152642	254	0.459644	0.484096	0.00990589	0.0103969	0.0359573	1	0.437008	TH1	eQTL	pvalue	0.00953783	4
chr1:6333701_6562784	ESPN	chr1	6333701	6562784	rs2986736	chr1:6512547	0.8994	MIR4689	ENSG00000264101	365	0.599056	0.330825	0.022031	0.0121305	0.0359572	1	0.931507	TH2	eQTL	pvalue	NA	NA
chr2:65536082_65713102	SPRED2	chr2	65536082	65713102	rs13385171	chr2:65661843	1.0724	CEP68	ENSG00000011523	360	0.482506	0.451243	0.0156741	0.0146226	0.0359544	-1	0.547222	TREGnaive	eQTL	pvalue	0.371623	3
chr1:6333701_6562784	ESPN	chr1	6333701	6562784	rs2986736	chr1:6512547	0.8994	GPR153	ENSG00000158292	365	0.596165	0.329228	0.0249243	0.0137284	0.0359544	-1	0.339726	TREG_MEM	eQTL	pvalue	0.000377954	8
chr8:144971080_145126375	PLEC	chr8	144971080	145126375	rs3923387	chr8:144986793	1.0732		ENSG00000263612	182	0.577207	0.370407	0.0100318	0.0064017	0.0359529	-1	0.0604396	M2	eQTL	pvalue	NA	NA
chr3:32910542_33078540	TRIM71	chr3	32910542	33078540	rs11919880	chr3:32962051	1.0732	CMTM7	ENSG00000153551	252	0.459123	0.483517	0.0104454	0.0109644	0.0359508	1	0.555556	TH2	eQTL	pvalue	0.42622	7
chr10:31134557_31530302	ZNF438	chr10	31134557	31530302	rs1087056	chr10:31395761	0.9254		ENSG00000230298	841	0.446975	0.438694	0.0395749	0.0388057	0.0359504	-1	0.643282	THSTAR	eQTL	pvalue	NA	NA
chr2:65536082_65713102	SPRED2	chr2	65536082	65713102	rs13385171	chr2:65661843	1.0724	SLC1A4	ENSG00000115902	347	0.484077	0.451516	0.0147423	0.0137147	0.0359498	1	0.602305	Bnaive	eQTL	pvalue	0.242898	4
chr8:144971080_145126375	PLEC	chr8	144971080	145126375	rs3923387	chr8:144986793	1.0732	MAPK15	ENSG00000181085	184	0.574284	0.373369	0.00995852	0.00643855	0.0359494	-1	0.119565	TH17	eQTL	pvalue	1.28604e-16	9
chr11:63849101_64220132	PRDX5	chr11	63849101	64220132	rs11231749	chr11:64095178	1.0758	RPS6KA4	ENSG00000162302	518	0.459183	0.459338	0.0227797	0.0227514	0.0359481	1	0.540541	CD8naive	eQTL	pvalue	0.999475	2
chr11:14076321_14885062	RRAS2	chr11	14076321	14885062	rs61884005	chr11:14402930	1.1436	MORF4L1P3	ENSG00000255040	966	0.464741	0.407438	0.0489741	0.0428996	0.035948	-1	0.385093	CD8naive	eQTL	pvalue	NA	NA
chr10:31134557_31530302	ZNF438	chr10	31134557	31530302	rs1087056	chr10:31395761	0.9254		ENSG00000206660	371	0.47579	0.452504	0.0183471	0.0174132	0.0359463	1	0.528302	TFH	eQTL	pvalue	NA	NA
chr2:65536082_65713102	SPRED2	chr2	65536082	65713102	rs13385171	chr2:65661843	1.0724	LINC01873	ENSG00000232164	207	0.655784	0.288862	0.0135012	0.00591114	0.0359416	1	0.521739	TH17	eQTL	pvalue	NA	NA
chr3:32910542_33078540	TRIM71	chr3	32910542	33078540	rs11919880	chr3:32962051	1.0732	CCR4	ENSG00000183813	252	0.457621	0.481935	0.0119519	0.012551	0.0359406	1	0.369048	TREGnaive	eQTL	pvalue	0.760807	6
chr11:14076321_14885062	RRAS2	chr11	14076321	14885062	rs61884005	chr11:14402930	1.1436	RRAS2	ENSG00000133818	961	0.463642	0.406406	0.0501186	0.0438956	0.0359376	1	0.491155	monocytes	eQTL	pvalue	0.674254	1
chr11:14076321_14885062	RRAS2	chr11	14076321	14885062	rs61884005	chr11:14402930	1.1436	LINC02683	ENSG00000254438	966	0.437648	0.383686	0.076073	0.0666572	0.0359354	1	0.462733	TH2	eQTL	pvalue	NA	NA
chr11:63849101_64220132	PRDX5	chr11	63849101	64220132	rs11231749	chr11:64095178	1.0758	SPINDOC	ENSG00000168005	509	0.457678	0.45613	0.0251899	0.0250687	0.0359331	-1	0.359528	TH1	eQTL	pvalue	NA	1
chr7:138679553_138742981	ZC3HAV1	chr7	138679553	138742981	rs10271373	chr7:138729795	0.9316		ENSG00000273391	91	0.551237	0.405299	0.00436072	0.0031703	0.0359324	-1	0.197802	TFH	eQTL	pvalue	NA	NA
chr16:29841225_30438138	TBX6	chr16	29841225	30438138	rs3809627	chr16:30103160	0.9076	PRSS8	ENSG00000052344	87	0.47585	0.481286	0.00346417	0.00346781	0.0359318	-1	0.643678	NK	eQTL	pvalue	0.00338431	4
chr16:57045349_57110366	NLRC5	chr16	57045349	57110366	rs8062446	chr16:57077094	1.0885	MT1F	ENSG00000198417	122	0.646824	0.302004	0.0104146	0.00482666	0.0359314	1	0.467213	NK	eQTL	pvalue	0.0538497	9
chr3:32910542_33078540	TRIM71	chr3	32910542	33078540	rs11919880	chr3:32962051	1.0732	UBP1	ENSG00000153560	252	0.459736	0.484163	0.00984195	0.0103289	0.0359306	1	0.43254	TREGnaive	eQTL	pvalue	0.999799	1
chr1:24053465_24253752	CNR2	chr1	24053465	24253752	rs112741635	chr1:24207504	0.8105	IL22RA1	ENSG00000142677	269	0.571369	0.367368	0.0154409	0.00989195	0.0359299	1	0.947955	NK	eQTL	pvalue	0.0644009	4
chr3:32910542_33078540	TRIM71	chr3	32910542	33078540	rs11919880	chr3:32962051	1.0732	TMPPE	ENSG00000188167	252	0.459025	0.483414	0.0105544	0.0110792	0.0359269	-1	0.480159	CD4stim	eQTL	pvalue	4.86338e-05	7
chr11:63849101_64220132	PRDX5	chr11	63849101	64220132	rs11231749	chr11:64095178	1.0758	PLAAT3	ENSG00000176485	509	0.460615	0.459056	0.0222574	0.0221462	0.0359249	1	0.776031	TH1	eQTL	pvalue	NA	10
chr3:32910542_33078540	TRIM71	chr3	32910542	33078540	rs11919880	chr3:32962051	1.0732	SUGT1P2	ENSG00000213842	252	0.459411	0.48382	0.0101699	0.0106744	0.0359248	1	0.539683	CD4stim	eQTL	pvalue	NA	NA
chr3:32910542_33078540	TRIM71	chr3	32910542	33078540	rs11919880	chr3:32962051	1.0732	CLASP2	ENSG00000163539	252	0.459722	0.484148	0.00985892	0.0103468	0.0359245	-1	0.40873	CD8naive	eQTL	pvalue	0.999948	1
chr10:75154043_75706194	PLAU	chr10	75154043	75706194	rs17741873	chr10:75653800	1.0931	KAT6B	ENSG00000156650	126	0.518861	0.433252	0.00653856	0.00542382	0.0359244	1	0.690476	TREG_MEM	eQTL	pvalue	1	1
chr11:63849101_64220132	PRDX5	chr11	63849101	64220132	rs11231749	chr11:64095178	1.0758	NUDT22	ENSG00000149761	519	0.460492	0.460653	0.0214796	0.0214512	0.0359239	1	0.516378	CD8stim	eQTL	pvalue	0.000315497	8
chr2:191907655_192030391	STAT4	chr2	191907655	192030391	rs6738544	chr2:191989356	1.0684	NEMP2	ENSG00000189362	155	0.583784	0.366226	0.00866617	0.00540063	0.0359232	-1	0.148387	M2	eQTL	pvalue	NA	6
chr1:24053465_24253752	CNR2	chr1	24053465	24253752	rs112741635	chr1:24207504	0.8105	CNR2	ENSG00000188822	271	0.570043	0.366526	0.0167679	0.0107455	0.0359176	-1	0.391144	TH1	eQTL	pvalue	0.000110726	9
chr1:6333701_6562784	ESPN	chr1	6333701	6562784	rs2986736	chr1:6512547	0.8994	RNF207	ENSG00000158286	358	0.59922	0.330558	0.0221316	0.0121729	0.0359176	-1	0.0670391	M2	eQTL	pvalue	5.19011e-06	6
chr8:144971080_145126375	PLEC	chr8	144971080	145126375	rs3923387	chr8:144986793	1.0732	MIR4664	ENSG00000265660	184	0.574556	0.373546	0.00970764	0.00627548	0.0359156	1	0.831522	TH2	eQTL	pvalue	NA	NA
chr11:63849101_64220132	PRDX5	chr11	63849101	64220132	rs11231749	chr11:64095178	1.0758	NRXN2-AS1	ENSG00000237410	518	0.458942	0.459097	0.0230389	0.0230108	0.0359114	1	0.490347	TH17	eQTL	pvalue	NA	NA
chr11:63849101_64220132	PRDX5	chr11	63849101	64220132	rs11231749	chr11:64095178	1.0758	PLCB3	ENSG00000149782	518	0.460497	0.460653	0.021484	0.0214553	0.0359106	1	0.554054	TH2	eQTL	pvalue	0.968377	2
chr12:9445978_9939813	CLECL1	chr12	9445978	9939813	rs7977720	chr12:9866349	0.903	HSPE1P12	ENSG00000235930	36	0.501196	0.460222	0.00141217	0.00126082	0.0359095	-1	0.25	NK	eQTL	pvalue	NA	NA
chr11:63849101_64220132	PRDX5	chr11	63849101	64220132	rs11231749	chr11:64095178	1.0758	C11orf95	ENSG00000188070	519	0.461699	0.46186	0.0202805	0.0202516	0.0359088	1	0.456647	CD8stim	eQTL	pvalue	NA	NA
chr3:32910542_33078540	TRIM71	chr3	32910542	33078540	rs11919880	chr3:32962051	1.0732	RPSAP11	ENSG00000237433	252	0.457829	0.482154	0.0117604	0.0123493	0.0359067	1	0.607143	THSTAR	eQTL	pvalue	NA	NA
chr5:55426583_55567087	ANKRD55	chr5	55426583	55567087	rs7731626	chr5:55444683	1.0974	NA	ENSG00000265665	211	0.584919	0.360687	0.0114597	0.00703064	0.0359032	1	0.706161	TREGnaive	eQTL	pvalue	NA	NA
chr7:138679553_138742981	ZC3HAV1	chr7	138679553	138742981	rs10271373	chr7:138729795	0.9316	TBXAS1	ENSG00000059377	91	0.550765	0.404952	0.0048508	0.00353067	0.0359014	-1	0.043956	TFH	eQTL	pvalue	1.37136e-08	8
chr3:32910542_33078540	TRIM71	chr3	32910542	33078540	rs11919880	chr3:32962051	1.0732	IGBP1P3	ENSG00000231552	252	0.458922	0.483306	0.0106702	0.0112013	0.0359007	1	0.543651	TREG_MEM	eQTL	pvalue	NA	NA
chr10:31134557_31530302	ZNF438	chr10	31134557	31530302	rs1087056	chr10:31395761	0.9254		ENSG00000223834	841	0.45124	0.442881	0.0353352	0.0346448	0.035899	1	0.702735	TH1	eQTL	pvalue	NA	NA
chr11:63849101_64220132	PRDX5	chr11	63849101	64220132	rs11231749	chr11:64095178	1.0758		ENSG00000256341	508	0.463283	0.461698	0.019612	0.019509	0.0358977	-1	0.561024	Bnaive	eQTL	pvalue	NA	NA
chr16:57045349_57110366	NLRC5	chr16	57045349	57110366	rs8062446	chr16:57077094	1.0885	KIFC3	ENSG00000140859	122	0.649106	0.30307	0.00815572	0.00377204	0.035896	1	0.368852	NK	eQTL	pvalue	0.467893	3
chr3:32910542_33078540	TRIM71	chr3	32910542	33078540	rs11919880	chr3:32962051	1.0732	CNOT10-AS1	ENSG00000251224	249	0.468367	0.469242	0.0132546	0.0132435	0.0358933	1	0.345382	monocytes	eQTL	pvalue	NA	NA
chr11:63849101_64220132	PRDX5	chr11	63849101	64220132	rs11231749	chr11:64095178	1.0758		ENSG00000271100	519	0.460639	0.460803	0.0213483	0.0213201	0.035889	-1	0.593449	CD4naive	eQTL	pvalue	NA	NA
chr4:40261293_40365013	CHRNA9	chr4	40261293	40365013	rs13136820	chr4:40307564	1.0886	ELOCP33	ENSG00000271278	207	0.741888	0.201757	0.0161197	0.00434787	0.0358875	1	0.463768	THSTAR	eQTL	pvalue	NA	NA
chr7:138679553_138742981	ZC3HAV1	chr7	138679553	138742981	rs10271373	chr7:138729795	0.9316	KIAA1549	ENSG00000122778	91	0.550616	0.404842	0.00500856	0.00364667	0.0358871	1	0.956044	THSTAR	eQTL	pvalue	0.998646	2
chr11:63849101_64220132	PRDX5	chr11	63849101	64220132	rs11231749	chr11:64095178	1.0758		ENSG00000257086	508	0.463565	0.461978	0.0193366	0.0192345	0.0358862	-1	0.415354	Bnaive	eQTL	pvalue	NA	NA
chr11:63849101_64220132	PRDX5	chr11	63849101	64220132	rs11231749	chr11:64095178	1.0758	EHD1	ENSG00000110047	518	0.461038	0.461194	0.0209558	0.020927	0.0358859	-1	0.704633	TREGnaive	eQTL	pvalue	0.894832	2
chr8:144971080_145126375	PLEC	chr8	144971080	145126375	rs3923387	chr8:144986793	1.0732	ZNF696	ENSG00000185730	182	0.574805	0.368866	0.0124746	0.00796933	0.0358854	1	0.164835	M2	eQTL	pvalue	0.00597972	5
chr7:138679553_138742981	ZC3HAV1	chr7	138679553	138742981	rs10271373	chr7:138729795	0.9316	SVOPL	ENSG00000157703	91	0.551377	0.405402	0.00424872	0.003088	0.0358852	-1	0.0549451	CD4naive	eQTL	pvalue	0.00113327	6
chr2:65536082_65713102	SPRED2	chr2	65536082	65713102	rs13385171	chr2:65661843	1.0724	RN7SL211P	ENSG00000244534	348	0.48329	0.450792	0.0155572	0.0144752	0.0358851	1	0.324713	TH1	eQTL	pvalue	NA	NA
chr3:32910542_33078540	TRIM71	chr3	32910542	33078540	rs11919880	chr3:32962051	1.0732	PDCD6IP	ENSG00000170248	252	0.459387	0.483795	0.010215	0.0107218	0.0358821	-1	0.313492	TREG_MEM	eQTL	pvalue	0.751959	2
chr11:63849101_64220132	PRDX5	chr11	63849101	64220132	rs11231749	chr11:64095178	1.0758	PRDX5	ENSG00000126432	518	0.459956	0.460111	0.0220399	0.0220114	0.0358815	-1	0.418919	CD8naive	eQTL	pvalue	0.00314038	8
chr19:16444965_16814328	EPS15L1	chr19	16444965	16814328	rs58166386	chr19:16559421	1.095		ENSG00000269161	202	0.463432	0.483823	0.00826761	0.00859552	0.0358814	-1	0.420792	CD4stim	eQTL	pvalue	NA	NA
chr2:65536082_65713102	SPRED2	chr2	65536082	65713102	rs13385171	chr2:65661843	1.0724		ENSG00000232693	348	0.483787	0.451255	0.0150629	0.0140141	0.0358812	1	0.25	TH1	eQTL	pvalue	NA	NA
chr17:40264534_40782389	STAT3	chr17	40264534	40782389	rs1026916	chr17:40529835	0.8784	KRTAP9-11P	ENSG00000229351	90	0.499077	0.458438	0.00346109	0.00314338	0.0358811	0	0	Bnaive	eQTL	pvalue	NA	NA
chr17:40264534_40782389	STAT3	chr17	40264534	40782389	rs1026916	chr17:40529835	0.8784	KRTAP9-11P	ENSG00000229351	90	0.499077	0.458438	0.00346109	0.00314338	0.0358811	0	0	monocytes	eQTL	pvalue	NA	NA
chr17:40264534_40782389	STAT3	chr17	40264534	40782389	rs1026916	chr17:40529835	0.8784	KRTAP9-11P	ENSG00000229351	90	0.499077	0.458438	0.00346109	0.00314338	0.0358811	0	0	M2	eQTL	pvalue	NA	NA
chr17:40264534_40782389	STAT3	chr17	40264534	40782389	rs1026916	chr17:40529835	0.8784	KRTAP9-11P	ENSG00000229351	90	0.499077	0.458438	0.00346109	0.00314338	0.0358811	0	0	NK	eQTL	pvalue	NA	NA
chr1:24053465_24253752	CNR2	chr1	24053465	24253752	rs112741635	chr1:24207504	0.8105	LINC01355	ENSG00000261326	271	0.571351	0.367367	0.0154817	0.00991851	0.0358811	1	0.826568	TH17	eQTL	pvalue	NA	NA
chr16:29841225_30438138	TBX6	chr16	29841225	30438138	rs3809627	chr16:30103160	0.9076	KAT8	ENSG00000103510	90	0.475773	0.481238	0.00355228	0.0035572	0.0358803	1	0.711111	TH1	eQTL	pvalue	0.912576	3
chr7:138679553_138742981	ZC3HAV1	chr7	138679553	138742981	rs10271373	chr7:138729795	0.9316		ENSG00000228360	91	0.550259	0.40458	0.00537014	0.00391254	0.0358789	-1	0.032967	TH17	eQTL	pvalue	NA	NA
chr17:40264534_40782389	STAT3	chr17	40264534	40782389	rs1026916	chr17:40529835	0.8784	KRTAP9-11P	ENSG00000229351	92	0.498979	0.458368	0.003551	0.00322612	0.0358759	0	0	CD4naive	eQTL	pvalue	NA	NA
chr17:40264534_40782389	STAT3	chr17	40264534	40782389	rs1026916	chr17:40529835	0.8784	KRTAP9-11P	ENSG00000229351	92	0.498979	0.458368	0.003551	0.00322612	0.0358759	0	0	CD8naive	eQTL	pvalue	NA	NA
chr17:40264534_40782389	STAT3	chr17	40264534	40782389	rs1026916	chr17:40529835	0.8784	KRTAP9-11P	ENSG00000229351	92	0.498979	0.458368	0.003551	0.00322612	0.0358759	0	0	TH17	eQTL	pvalue	NA	NA
chr17:40264534_40782389	STAT3	chr17	40264534	40782389	rs1026916	chr17:40529835	0.8784	KRTAP9-11P	ENSG00000229351	92	0.498979	0.458368	0.003551	0.00322612	0.0358759	0	0	THSTAR	eQTL	pvalue	NA	NA
chr17:40264534_40782389	STAT3	chr17	40264534	40782389	rs1026916	chr17:40529835	0.8784	KRTAP9-11P	ENSG00000229351	92	0.498979	0.458368	0.003551	0.00322612	0.0358759	0	0	TH2	eQTL	pvalue	NA	NA
chr17:40264534_40782389	STAT3	chr17	40264534	40782389	rs1026916	chr17:40529835	0.8784	KRTAP9-11P	ENSG00000229351	92	0.498979	0.458368	0.003551	0.00322612	0.0358759	0	0	TREGnaive	eQTL	pvalue	NA	NA
chr17:40264534_40782389	STAT3	chr17	40264534	40782389	rs1026916	chr17:40529835	0.8784	KRTAP9-11P	ENSG00000229351	92	0.498979	0.458368	0.003551	0.00322612	0.0358759	0	0	CD4stim	eQTL	pvalue	NA	NA
chr17:40264534_40782389	STAT3	chr17	40264534	40782389	rs1026916	chr17:40529835	0.8784	KRTAP9-11P	ENSG00000229351	92	0.498979	0.458368	0.003551	0.00322612	0.0358759	0	0	CD8stim	eQTL	pvalue	NA	NA
chr17:40264534_40782389	STAT3	chr17	40264534	40782389	rs1026916	chr17:40529835	0.8784	KRTAP9-11P	ENSG00000229351	92	0.498979	0.458368	0.003551	0.00322612	0.0358759	0	0	TFH	eQTL	pvalue	NA	NA
chr17:40264534_40782389	STAT3	chr17	40264534	40782389	rs1026916	chr17:40529835	0.8784	KRTAP9-11P	ENSG00000229351	92	0.498979	0.458368	0.003551	0.00322612	0.0358759	0	0	TH1	eQTL	pvalue	NA	NA
chr17:40264534_40782389	STAT3	chr17	40264534	40782389	rs1026916	chr17:40529835	0.8784	KRTAP9-11P	ENSG00000229351	92	0.498979	0.458368	0.003551	0.00322612	0.0358759	0	0	TREG_MEM	eQTL	pvalue	NA	NA
chr11:63849101_64220132	PRDX5	chr11	63849101	64220132	rs11231749	chr11:64095178	1.0758	PRDX5	ENSG00000126432	518	0.459716	0.459872	0.0222828	0.0222544	0.0358744	1	0.420849	TH2	eQTL	pvalue	0.00314038	8
chr11:63849101_64220132	PRDX5	chr11	63849101	64220132	rs11231749	chr11:64095178	1.0758	BAD	ENSG00000002330	509	0.462446	0.460881	0.020452	0.0203469	0.035874	-1	0.481336	TH1	eQTL	pvalue	0.000414579	9
chr1:24053465_24253752	CNR2	chr1	24053465	24253752	rs112741635	chr1:24207504	0.8105	HMGCL	ENSG00000117305	271	0.521097	0.335055	0.0657404	0.0422339	0.0358731	1	0.594096	TREGnaive	eQTL	pvalue	0.00256253	7
chr8:144971080_145126375	PLEC	chr8	144971080	145126375	rs3923387	chr8:144986793	1.0732	TONSL	ENSG00000160949	183	0.574601	0.373552	0.00970253	0.0062718	0.0358727	1	0.786885	NK	eQTL	pvalue	6.06325e-05	4
chr11:63849101_64220132	PRDX5	chr11	63849101	64220132	rs11231749	chr11:64095178	1.0758		ENSG00000256789	508	0.462167	0.460586	0.0207416	0.0206347	0.0358709	1	0.641732	Bnaive	eQTL	pvalue	NA	NA
chr8:144971080_145126375	PLEC	chr8	144971080	145126375	rs3923387	chr8:144986793	1.0732		ENSG00000254859	184	0.574222	0.373328	0.0100695	0.00651081	0.0358694	1	0.076087	CD8naive	eQTL	pvalue	NA	NA
chr3:32910542_33078540	TRIM71	chr3	32910542	33078540	rs11919880	chr3:32962051	1.0732	RNA5SP128	ENSG00000202175	249	0.470092	0.470971	0.0115418	0.0115275	0.0358679	-1	0.465863	NK	eQTL	pvalue	NA	NA
chr1:6333701_6562784	ESPN	chr1	6333701	6562784	rs2986736	chr1:6512547	0.8994	RPL22	ENSG00000116251	358	0.600519	0.331275	0.0208657	0.0114746	0.0358661	1	0.645251	M2	eQTL	pvalue	0.348492	6
chr21:34666160_35187100	IFNGR2	chr21	34666160	35187100	rs9808753	chr21:34787312	1.0846	IL10RB-DT	ENSG00000223799	595	0.597005	0.311566	0.036536	0.0190316	0.0358619	1	0.6	CD4stim	eQTL	pvalue	NA	NA
chr5:55426583_55567087	ANKRD55	chr5	55426583	55567087	rs7731626	chr5:55444683	1.0974	C1GALT1P2	ENSG00000251435	195	0.586386	0.361211	0.0102585	0.00628335	0.035861	1	0.538462	M2	eQTL	pvalue	NA	NA
chr10:31134557_31530302	ZNF438	chr10	31134557	31530302	rs1087056	chr10:31395761	0.9254	JCAD	ENSG00000165757	605	0.510636	0.403613	0.0278865	0.022006	0.0358581	1	0.910744	CD4naive	eQTL	pvalue	NA	3
chr11:63849101_64220132	PRDX5	chr11	63849101	64220132	rs11231749	chr11:64095178	1.0758	HIGD1AP10	ENSG00000254455	376	0.467998	0.465549	0.015356	0.0152398	0.0358569	1	0.425532	NK	eQTL	pvalue	NA	NA
chr16:57045349_57110366	NLRC5	chr16	57045349	57110366	rs8062446	chr16:57077094	1.0885	ADGRG3	ENSG00000182885	125	0.649394	0.303265	0.00785652	0.00363311	0.0358515	1	0.56	TREG_MEM	eQTL	pvalue	NA	7
chr11:63849101_64220132	PRDX5	chr11	63849101	64220132	rs11231749	chr11:64095178	1.0758	FLRT1	ENSG00000126500	518	0.461007	0.461163	0.021004	0.0209753	0.0358505	1	0.579151	CD4stim	eQTL	pvalue	0.54632	4
chr11:63849101_64220132	PRDX5	chr11	63849101	64220132	rs11231749	chr11:64095178	1.0758	RNU2-23P	ENSG00000222477	385	0.467737	0.467035	0.0147186	0.0146607	0.0358489	-1	0.293506	TREGnaive	eQTL	pvalue	NA	NA
chr8:144971080_145126375	PLEC	chr8	144971080	145126375	rs3923387	chr8:144986793	1.0732	ARHGAP39	ENSG00000147799	184	0.574423	0.373459	0.00988139	0.00638851	0.035848	1	0.141304	CD4stim	eQTL	pvalue	0.0016818	3
chr11:63849101_64220132	PRDX5	chr11	63849101	64220132	rs11231749	chr11:64095178	1.0758	MAJIN	ENSG00000168070	518	0.459253	0.459409	0.0227593	0.0227311	0.0358477	1	0.662162	TREGnaive	eQTL	pvalue	NA	6
chr7:138679553_138742981	ZC3HAV1	chr7	138679553	138742981	rs10271373	chr7:138729795	0.9316	IMPDH1P3	ENSG00000214815	91	0.551098	0.405196	0.00454949	0.00330918	0.0358473	1	0.857143	TREGnaive	eQTL	pvalue	NA	NA
chr17:73033162_73583027	GRB2	chr17	73033162	73583027	rs9900529	chr17:73335776	1.0994	PRPSAP1	ENSG00000161542	481	0.497926	0.419948	0.0251261	0.0211554	0.0358446	1	0.511435	TREG_MEM	eQTL	pvalue	1.96942e-10	8
chr10:31134557_31530302	ZNF438	chr10	31134557	31530302	rs1087056	chr10:31395761	0.9254	KIF5B	ENSG00000170759	373	0.477689	0.454481	0.0164091	0.0155761	0.0358443	-1	0.571046	TREG_MEM	eQTL	pvalue	0.761007	2
chr1:24053465_24253752	CNR2	chr1	24053465	24253752	rs112741635	chr1:24207504	0.8105	ID3	ENSG00000117318	271	0.567455	0.364862	0.0194031	0.01244	0.0358404	-1	0.391144	CD8naive	eQTL	pvalue	0.688794	4
chr3:32910542_33078540	TRIM71	chr3	32910542	33078540	rs11919880	chr3:32962051	1.0732	RPL30P4	ENSG00000237676	252	0.458808	0.483185	0.0108144	0.0113532	0.0358399	1	0.662698	CD8naive	eQTL	pvalue	NA	NA
chr8:144971080_145126375	PLEC	chr8	144971080	145126375	rs3923387	chr8:144986793	1.0732	MROH1	ENSG00000179832	184	0.574196	0.373312	0.0101136	0.0065395	0.035839	-1	0.173913	TH2	eQTL	pvalue	0.587142	3
chr11:14076321_14885062	RRAS2	chr11	14076321	14885062	rs61884005	chr11:14402930	1.1436	LINC02683	ENSG00000254438	965	0.467323	0.409694	0.0464552	0.0406907	0.0358371	1	0.448705	CD4stim	eQTL	pvalue	NA	NA
chr11:63849101_64220132	PRDX5	chr11	63849101	64220132	rs11231749	chr11:64095178	1.0758	TM7SF2	ENSG00000149809	443	0.462488	0.46054	0.0206293	0.0205065	0.0358363	1	0.613995	monocytes	eQTL	pvalue	0.000447934	6
chr8:144971080_145126375	PLEC	chr8	144971080	145126375	rs3923387	chr8:144986793	1.0732	NA	ENSG00000227184	184	0.57283	0.372424	0.0114815	0.00742881	0.0358359	1	0.206522	CD4stim	eQTL	pvalue	NA	7
chr17:57475896_58223430	VMP1	chr17	57475896	58223430	rs2150879	chr17:57859210	1.1091	IGBP1P2	ENSG00000266826	276	0.529571	0.411408	0.0130689	0.010117	0.0358354	1	0.184783	TREG_MEM	eQTL	pvalue	NA	NA
chr10:75154043_75706194	PLAU	chr10	75154043	75706194	rs17741873	chr10:75653800	1.0931	OIT3	ENSG00000138315	457	0.539746	0.380952	0.0255024	0.0179637	0.0358353	-1	0.754923	NK	eQTL	pvalue	1.0378e-09	7
chr1:6333701_6562784	ESPN	chr1	6333701	6562784	rs2986736	chr1:6512547	0.8994	CHD5	ENSG00000116254	365	0.596907	0.329639	0.0242611	0.0133622	0.0358306	-1	0.29863	CD4stim	eQTL	pvalue	1	1
chr11:63849101_64220132	PRDX5	chr11	63849101	64220132	rs11231749	chr11:64095178	1.0758	PPP2R5B	ENSG00000068971	508	0.461979	0.460398	0.0209513	0.0208437	0.0358288	-1	0.389764	Bnaive	eQTL	pvalue	0.932459	2
chr3:32910542_33078540	TRIM71	chr3	32910542	33078540	rs11919880	chr3:32962051	1.0732	RPL21P40	ENSG00000235670	242	0.459688	0.483504	0.0102425	0.0107374	0.0358284	1	0.603306	TREGnaive	eQTL	pvalue	NA	NA
chr17:40264534_40782389	STAT3	chr17	40264534	40782389	rs1026916	chr17:40529835	0.8784	KRTAP4-6	ENSG00000198090	41	0.736581	0.224223	0.00261039	0.0007588	0.035827	-1	0	TREGnaive	eQTL	pvalue	0.0145002	10
chr11:63849101_64220132	PRDX5	chr11	63849101	64220132	rs11231749	chr11:64095178	1.0758	RTN3	ENSG00000133318	518	0.460217	0.460373	0.0218056	0.0217771	0.0358269	1	0.698842	TFH	eQTL	pvalue	0.0400228	4
chr11:14076321_14885062	RRAS2	chr11	14076321	14885062	rs61884005	chr11:14402930	1.1436	HMGN2P36	ENSG00000228901	743	0.484595	0.422251	0.0306562	0.0266764	0.0358206	1	0.238223	CD4stim	eQTL	pvalue	NA	NA
chr7:37359204_37459644	ELMO1	chr7	37359204	37459644	rs60600003	chr7:37382465	0.8747	TRGV2	ENSG00000233306	162	0.551789	0.395969	0.00958176	0.00684015	0.0358195	-1	0.493827	CD8naive	eQTL	pvalue	NA	NA
chr2:65536082_65713102	SPRED2	chr2	65536082	65713102	rs13385171	chr2:65661843	1.0724	ACTR2	ENSG00000138071	356	0.482382	0.450754	0.0160671	0.0149778	0.0358187	-1	0.33427	M2	eQTL	pvalue	0.997097	1
chr11:63849101_64220132	PRDX5	chr11	63849101	64220132	rs11231749	chr11:64095178	1.0758	TRPT1	ENSG00000149743	519	0.460293	0.460457	0.0217305	0.0217024	0.0358179	1	0.400771	CD4naive	eQTL	pvalue	0.00867585	6
chr8:144971080_145126375	PLEC	chr8	144971080	145126375	rs3923387	chr8:144986793	1.0732	FOXH1	ENSG00000160973	184	0.57478	0.373691	0.00954268	0.00616833	0.0358176	-1	0.0923913	TH17	eQTL	pvalue	0.0132912	5
chr17:40264534_40782389	STAT3	chr17	40264534	40782389	rs1026916	chr17:40529835	0.8784	KRTAP9-6	ENSG00000212659	84	0.558244	0.399205	0.00394763	0.00278717	0.0358163	1	0.511905	TH1	eQTL	pvalue	0.194495	10
chr11:118000454_118904452	PHLDB1	chr11	118000454	118904452	rs34026809	chr11:118480695	0.8643	CEP164	ENSG00000110274	408	0.626512	0.298231	0.026746	0.0126958	0.0358148	-1	0.355392	TFH	eQTL	pvalue	9.66879e-18	5
chr1:6333701_6562784	ESPN	chr1	6333701	6562784	rs2986736	chr1:6512547	0.8994		ENSG00000236948	365	0.5966	0.329469	0.0245794	0.013538	0.0358143	1	0.808219	CD4stim	eQTL	pvalue	NA	NA
chr11:63849101_64220132	PRDX5	chr11	63849101	64220132	rs11231749	chr11:64095178	1.0758		ENSG00000257086	509	0.461319	0.459758	0.02161	0.0215011	0.0358119	1	0.56778	TH1	eQTL	pvalue	NA	NA
chr11:63849101_64220132	PRDX5	chr11	63849101	64220132	rs11231749	chr11:64095178	1.0758	BATF2	ENSG00000168062	518	0.457627	0.457782	0.0244037	0.0243762	0.0358117	-1	0.409266	TREGnaive	eQTL	pvalue	0.0295319	6
chr11:14076321_14885062	RRAS2	chr11	14076321	14885062	rs61884005	chr11:14402930	1.1436	SPON1-AS1	ENSG00000254418	966	0.467491	0.409849	0.0462959	0.0405518	0.0358115	1	0.682195	TREGnaive	eQTL	pvalue	NA	NA
chr9:100551768_100895720	TRIM14	chr9	100551768	100895720	rs7855251	chr9:100868189	1.1164	GAS2L1P2	ENSG00000228376	427	0.482744	0.446811	0.0180051	0.0166291	0.0358111	1	0.669789	TFH	eQTL	pvalue	NA	NA
chr11:63849101_64220132	PRDX5	chr11	63849101	64220132	rs11231749	chr11:64095178	1.0758	FAU	ENSG00000149806	428	0.464906	0.464471	0.0174348	0.0173826	0.0358054	1	0.481308	CD8naive	eQTL	pvalue	0.768145	3
chr17:45312813_45874509	NPEPPS	chr17	45312813	45874509	rs11079784	chr17:45702280	1.1131	LRRC37A	ENSG00000176681	205	0.552861	0.388032	0.0137131	0.00958893	0.0358053	-1	0.15122	M2	eQTL	pvalue	0.890487	6
chr1:24053465_24253752	CNR2	chr1	24053465	24253752	rs112741635	chr1:24207504	0.8105	ELOA	ENSG00000011007	271	0.569746	0.366335	0.0171335	0.0109807	0.0358041	1	0.273063	TFH	eQTL	pvalue	NA	1
chr2:65536082_65713102	SPRED2	chr2	65536082	65713102	rs13385171	chr2:65661843	1.0724	RPS10P9	ENSG00000227791	360	0.480165	0.449054	0.0180936	0.0168855	0.0358027	1	0.827778	TH2	eQTL	pvalue	NA	NA
chr11:63849101_64220132	PRDX5	chr11	63849101	64220132	rs11231749	chr11:64095178	1.0758	RASGRP2	ENSG00000068831	518	0.461188	0.461344	0.0208473	0.0208186	0.0358021	1	0.447876	TREGnaive	eQTL	pvalue	0.99528	3
chr2:65536082_65713102	SPRED2	chr2	65536082	65713102	rs13385171	chr2:65661843	1.0724	NA	ENSG00000238696	356	0.48179	0.450201	0.0166683	0.0155397	0.0358013	-1	0.61236	M2	eQTL	pvalue	NA	NA
chr10:31134557_31530302	ZNF438	chr10	31134557	31530302	rs1087056	chr10:31395761	0.9254	EEF1A1P39	ENSG00000230125	842	0.433931	0.425903	0.0526878	0.0516773	0.0358012	1	0.598575	M2	eQTL	pvalue	NA	NA
chr3:32910542_33078540	TRIM71	chr3	32910542	33078540	rs11919880	chr3:32962051	1.0732		ENSG00000261572	252	0.459362	0.483769	0.0102791	0.0107894	0.0358007	1	0.690476	TH2	eQTL	pvalue	NA	NA
chr8:144971080_145126375	PLEC	chr8	144971080	145126375	rs3923387	chr8:144986793	1.0732	TSSK5P	ENSG00000227473	184	0.574735	0.373662	0.00959823	0.00620446	0.0357996	-1	0.25	CD8naive	eQTL	pvalue	NA	NA
chr10:31134557_31530302	ZNF438	chr10	31134557	31530302	rs1087056	chr10:31395761	0.9254		ENSG00000228800	842	0.42774	0.419831	0.0588771	0.0577527	0.0357992	1	0.61639	CD4naive	eQTL	pvalue	NA	NA
chr3:32910542_33078540	TRIM71	chr3	32910542	33078540	rs11919880	chr3:32962051	1.0732		ENSG00000236732	249	0.470991	0.471871	0.010678	0.0106621	0.0357987	1	0.321285	Bnaive	eQTL	pvalue	NA	NA
chr1:24053465_24253752	CNR2	chr1	24053465	24253752	rs112741635	chr1:24207504	0.8105		ENSG00000266802	271	0.570306	0.366695	0.0165768	0.0106228	0.0357986	-1	0.490775	CD4naive	eQTL	pvalue	NA	NA
chr3:32910542_33078540	TRIM71	chr3	32910542	33078540	rs11919880	chr3:32962051	1.0732	SUSD5	ENSG00000173705	249	0.471209	0.47209	0.0104596	0.0104433	0.035798	-1	0.369478	monocytes	eQTL	pvalue	4.30999e-09	8
chr10:31134557_31530302	ZNF438	chr10	31134557	31530302	rs1087056	chr10:31395761	0.9254	ZEB1	ENSG00000148516	843	0.453867	0.445488	0.0327441	0.0321038	0.0357971	-1	0.322657	TFH	eQTL	pvalue	0.983613	2
chr11:63849101_64220132	PRDX5	chr11	63849101	64220132	rs11231749	chr11:64095178	1.0758	PLAAT2	ENSG00000133328	519	0.461343	0.461508	0.0206903	0.0206618	0.035797	1	0.425819	CD4naive	eQTL	pvalue	NA	10
chr11:63849101_64220132	PRDX5	chr11	63849101	64220132	rs11231749	chr11:64095178	1.0758	CDC42BPG	ENSG00000171219	518	0.461325	0.461482	0.0207134	0.0206846	0.0357951	-1	0.361004	TH17	eQTL	pvalue	1.40628e-17	5
chr10:31134557_31530302	ZNF438	chr10	31134557	31530302	rs1087056	chr10:31395761	0.9254		ENSG00000206660	370	0.478129	0.454716	0.0160934	0.0152695	0.0357923	-1	0.572973	CD4naive	eQTL	pvalue	NA	NA
chr1:24053465_24253752	CNR2	chr1	24053465	24253752	rs112741635	chr1:24207504	0.8105	CLIC4	ENSG00000169504	258	0.579133	0.364061	0.0129255	0.00808956	0.0357912	1	0.94186	TH17	eQTL	pvalue	0.009462	7
chr11:63849101_64220132	PRDX5	chr11	63849101	64220132	rs11231749	chr11:64095178	1.0758	PPP1R14B-AS1	ENSG00000256940	508	0.463315	0.461729	0.0196344	0.0195314	0.0357901	1	0.557087	NK	eQTL	pvalue	NA	NA
chr11:14076321_14885062	RRAS2	chr11	14076321	14885062	rs61884005	chr11:14402930	1.1436	RNU7-49P	ENSG00000251991	966	0.465989	0.408532	0.0478114	0.0418804	0.0357869	-1	0.515528	CD8stim	eQTL	pvalue	NA	NA
chr3:32910542_33078540	TRIM71	chr3	32910542	33078540	rs11919880	chr3:32962051	1.0732	KRT18P15	ENSG00000234737	252	0.460066	0.48451	0.00958232	0.0100557	0.0357855	-1	0.380952	CD4stim	eQTL	pvalue	NA	NA
chr11:63849101_64220132	PRDX5	chr11	63849101	64220132	rs11231749	chr11:64095178	1.0758		ENSG00000256481	518	0.46138	0.461536	0.0206642	0.0206354	0.035784	-1	0.249035	TH2	eQTL	pvalue	NA	NA
chr1:6333701_6562784	ESPN	chr1	6333701	6562784	rs2986736	chr1:6512547	0.8994	TAS1R1	ENSG00000173662	365	0.600002	0.331347	0.0211972	0.0116702	0.0357838	-1	0.164384	THSTAR	eQTL	pvalue	7.9136e-09	7
chr8:144971080_145126375	PLEC	chr8	144971080	145126375	rs3923387	chr8:144986793	1.0732	ZNF34	ENSG00000196378	106	0.794213	0.152363	0.0148321	0.00280963	0.035783	-1	0.188679	CD8naive	eQTL	pvalue	0.246111	4
chr11:14076321_14885062	RRAS2	chr11	14076321	14885062	rs61884005	chr11:14402930	1.1436		ENSG00000200685	806	0.481228	0.41987	0.0337277	0.0293915	0.0357826	1	0.497519	Bnaive	eQTL	pvalue	NA	NA
chr5:55426583_55567087	ANKRD55	chr5	55426583	55567087	rs7731626	chr5:55444683	1.0974	PLPP1	ENSG00000067113	211	0.58298	0.359491	0.0134746	0.00827324	0.0357818	1	0.838863	TH17	eQTL	pvalue	NA	4
chr11:63849101_64220132	PRDX5	chr11	63849101	64220132	rs11231749	chr11:64095178	1.0758	NRXN2-AS1	ENSG00000237410	508	0.460643	0.459067	0.0223111	0.022199	0.0357799	1	0.576772	NK	eQTL	pvalue	NA	NA
chr10:31134557_31530302	ZNF438	chr10	31134557	31530302	rs1087056	chr10:31395761	0.9254	ZEB1-AS1	ENSG00000237036	843	0.454164	0.44578	0.0324557	0.0318207	0.0357796	-1	0.411625	TH2	eQTL	pvalue	NA	NA
chr16:57045349_57110366	NLRC5	chr16	57045349	57110366	rs8062446	chr16:57077094	1.0885	GNAO1-AS1	ENSG00000261439	122	0.65017	0.303567	0.00717146	0.0033126	0.035779	1	0.639344	NK	eQTL	pvalue	NA	NA
chr19:16444965_16814328	EPS15L1	chr19	16444965	16814328	rs58166386	chr19:16559421	1.095	COLGALT1	ENSG00000130309	165	0.553927	0.392635	0.0103552	0.0073042	0.0357788	-1	0.618182	TH2	eQTL	pvalue	0.00373036	5
chr11:63849101_64220132	PRDX5	chr11	63849101	64220132	rs11231749	chr11:64095178	1.0758	MACROD1	ENSG00000133315	518	0.462262	0.462418	0.0197857	0.0197566	0.0357779	1	0.403475	TFH	eQTL	pvalue	0.00662477	3
chr5:55426583_55567087	ANKRD55	chr5	55426583	55567087	rs7731626	chr5:55444683	1.0974	GPX8	ENSG00000164294	34	0.609763	0.350761	0.00237054	0.00132785	0.0357775	-1	0.235294	CD8naive	eQTL	pvalue	0.0190662	6
chr11:63849101_64220132	PRDX5	chr11	63849101	64220132	rs11231749	chr11:64095178	1.0758	VPS51	ENSG00000149823	503	0.461986	0.460377	0.0209843	0.0208755	0.0357768	-1	0.337972	Bnaive	eQTL	pvalue	6.3802e-05	6
chr11:63849101_64220132	PRDX5	chr11	63849101	64220132	rs11231749	chr11:64095178	1.0758	CCDC88B	ENSG00000168071	509	0.46214	0.460577	0.0208065	0.0207004	0.0357759	-1	0.445972	TH1	eQTL	pvalue	0.000929045	3
chr10:64387108_64755136	AC024598.1	chr10	64387108	64755136	rs61863928	chr10:64449549	1.0734		ENSG00000270352	701	0.487596	0.426104	0.0269816	0.0235431	0.0357745	0	0	NK	eQTL	pvalue	NA	NA
chr11:63849101_64220132	PRDX5	chr11	63849101	64220132	rs11231749	chr11:64095178	1.0758	VPS51	ENSG00000149823	513	0.462401	0.462529	0.0196631	0.0196328	0.0357737	1	0.471735	TREGnaive	eQTL	pvalue	6.3802e-05	6
chr10:64387108_64755136	AC024598.1	chr10	64387108	64755136	rs61863928	chr10:64449549	1.0734		ENSG00000270352	706	0.487168	0.426147	0.0271751	0.0237354	0.0357736	0	0	CD4naive	eQTL	pvalue	NA	NA
chr10:64387108_64755136	AC024598.1	chr10	64387108	64755136	rs61863928	chr10:64449549	1.0734		ENSG00000270352	706	0.487168	0.426147	0.0271751	0.0237354	0.0357736	0	0	CD8stim	eQTL	pvalue	NA	NA
chr8:144971080_145126375	PLEC	chr8	144971080	145126375	rs3923387	chr8:144986793	1.0732	SLC52A2	ENSG00000185803	184	0.573031	0.372554	0.0113195	0.00732358	0.0357725	-1	0.152174	TH17	eQTL	pvalue	0.01196	6
chr4:103418185_104378012	SLC9B1	chr4	103418185	104378012	rs6533052	chr4:103911781	1.0668	BDH2	ENSG00000164039	1252	0.0274473	0.128526	0.142239	0.666017	0.0357717	1	0.702077	NK	eQTL	pvalue	4.05062e-06	8
chr11:63849101_64220132	PRDX5	chr11	63849101	64220132	rs11231749	chr11:64095178	1.0758	FERMT3	ENSG00000149781	509	0.461385	0.459824	0.0215649	0.0214562	0.0357704	-1	0.485265	TH1	eQTL	pvalue	0.257005	3
chr7:138679553_138742981	ZC3HAV1	chr7	138679553	138742981	rs10271373	chr7:138729795	0.9316		ENSG00000273391	91	0.551033	0.405149	0.00465811	0.00338912	0.0357703	1	0.967033	TREG_MEM	eQTL	pvalue	NA	NA
chr11:63849101_64220132	PRDX5	chr11	63849101	64220132	rs11231749	chr11:64095178	1.0758	CAPN1	ENSG00000014216	341	0.469602	0.468636	0.0130275	0.012965	0.0357697	1	0.387097	TREGnaive	eQTL	pvalue	5.0044e-05	4
chr10:64387108_64755136	AC024598.1	chr10	64387108	64755136	rs61863928	chr10:64449549	1.0734		ENSG00000270352	714	0.486637	0.426103	0.0274717	0.0240186	0.0357696	0	0	TH1	eQTL	pvalue	NA	NA
chr2:65536082_65713102	SPRED2	chr2	65536082	65713102	rs13385171	chr2:65661843	1.0724	LINC01805	ENSG00000223863	360	0.482997	0.451702	0.0152789	0.0142532	0.0357684	1	0.625	TREG_MEM	eQTL	pvalue	NA	NA
chr11:63849101_64220132	PRDX5	chr11	63849101	64220132	rs11231749	chr11:64095178	1.0758	FAU	ENSG00000149806	428	0.465373	0.464937	0.0169866	0.0169349	0.035768	1	0.366822	TH2	eQTL	pvalue	0.768145	3
chr11:14076321_14885062	RRAS2	chr11	14076321	14885062	rs61884005	chr11:14402930	1.1436	RN7SKP151	ENSG00000222162	483	0.546645	0.367981	0.0296701	0.019937	0.0357676	-1	0.720497	Bnaive	eQTL	pvalue	NA	NA
chr3:32910542_33078540	TRIM71	chr3	32910542	33078540	rs11919880	chr3:32962051	1.0732	RPL21P40	ENSG00000235670	242	0.460721	0.48459	0.00923985	0.00968277	0.0357664	-1	0.334711	THSTAR	eQTL	pvalue	NA	NA
chr3:32910542_33078540	TRIM71	chr3	32910542	33078540	rs11919880	chr3:32962051	1.0732	CCR4	ENSG00000183813	252	0.459584	0.484003	0.0100737	0.0105732	0.0357659	-1	0.456349	CD4stim	eQTL	pvalue	0.760807	6
chr2:65536082_65713102	SPRED2	chr2	65536082	65713102	rs13385171	chr2:65661843	1.0724	SLC1A4	ENSG00000115902	361	0.482938	0.451657	0.0153349	0.0143058	0.0357645	1	0.783934	CD8stim	eQTL	pvalue	0.242898	4
chr10:64387108_64755136	AC024598.1	chr10	64387108	64755136	rs61863928	chr10:64449549	1.0734		ENSG00000270352	706	0.487404	0.425955	0.0271699	0.0237087	0.0357618	0	0	Bnaive	eQTL	pvalue	NA	NA
chr10:64387108_64755136	AC024598.1	chr10	64387108	64755136	rs61863928	chr10:64449549	1.0734		ENSG00000270352	706	0.487404	0.425955	0.0271699	0.0237087	0.0357618	0	0	monocytes	eQTL	pvalue	NA	NA
chr19:4353219_4519732	HDGFL2	chr19	4353219	4519732	rs12971909	chr19:4466466	0.9175	CACTIN-AS1	ENSG00000226800	221	0.752355	0.185716	0.0210165	0.00515208	0.0357606	1	0.918552	monocytes	eQTL	pvalue	NA	NA
chr11:63849101_64220132	PRDX5	chr11	63849101	64220132	rs11231749	chr11:64095178	1.0758	TM7SF2	ENSG00000149809	454	0.461842	0.461639	0.020405	0.0203602	0.0357539	1	0.563877	CD8stim	eQTL	pvalue	0.000447934	6
chr10:64387108_64755136	AC024598.1	chr10	64387108	64755136	rs61863928	chr10:64449549	1.0734		ENSG00000270352	712	0.487116	0.425769	0.027429	0.0239389	0.0357469	0	0	CD8naive	eQTL	pvalue	NA	NA
chr10:64387108_64755136	AC024598.1	chr10	64387108	64755136	rs61863928	chr10:64449549	1.0734		ENSG00000270352	712	0.487116	0.425769	0.027429	0.0239389	0.0357469	0	0	TH2	eQTL	pvalue	NA	NA
chr10:64387108_64755136	AC024598.1	chr10	64387108	64755136	rs61863928	chr10:64449549	1.0734		ENSG00000270352	712	0.487116	0.425769	0.027429	0.0239389	0.0357469	0	0	TREGnaive	eQTL	pvalue	NA	NA
chr10:64387108_64755136	AC024598.1	chr10	64387108	64755136	rs61863928	chr10:64449549	1.0734		ENSG00000270352	712	0.487116	0.425769	0.027429	0.0239389	0.0357469	0	0	CD4stim	eQTL	pvalue	NA	NA
chr10:64387108_64755136	AC024598.1	chr10	64387108	64755136	rs61863928	chr10:64449549	1.0734		ENSG00000270352	712	0.487116	0.425769	0.027429	0.0239389	0.0357469	0	0	TFH	eQTL	pvalue	NA	NA
chr10:64387108_64755136	AC024598.1	chr10	64387108	64755136	rs61863928	chr10:64449549	1.0734		ENSG00000270352	712	0.487116	0.425769	0.027429	0.0239389	0.0357469	0	0	TREG_MEM	eQTL	pvalue	NA	NA
chr10:64387108_64755136	AC024598.1	chr10	64387108	64755136	rs61863928	chr10:64449549	1.0734		ENSG00000270352	712	0.487141	0.425772	0.0274151	0.0239256	0.0357467	0	0	M2	eQTL	pvalue	NA	NA
chr17:37869878_38507250	NR1D1	chr17	37869878	38507250	rs883871	chr17:38252660	0.9009	KRT20	ENSG00000171431	531	0.559031	0.334802	0.0440666	0.0263555	0.035745	-1	0.323917	NK	eQTL	pvalue	5.57988e-06	8
chr17:37869878_38507250	NR1D1	chr17	37869878	38507250	rs883871	chr17:38252660	0.9009	NA	ENSG00000214556	32	0.626209	0.33478	0.00215152	0.00111449	0.0357446	-1	0.1875	TREGnaive	eQTL	pvalue	NA	8
chr3:32910542_33078540	TRIM71	chr3	32910542	33078540	rs11919880	chr3:32962051	1.0732	SEC13P1	ENSG00000223899	254	0.455403	0.47963	0.0142506	0.0149729	0.0357443	1	0.515748	TH1	eQTL	pvalue	NA	NA
chr3:32910542_33078540	TRIM71	chr3	32910542	33078540	rs11919880	chr3:32962051	1.0732	RPL30P4	ENSG00000237676	254	0.459562	0.48401	0.0100911	0.0105922	0.035744	1	0.622047	TH1	eQTL	pvalue	NA	NA
chr11:63849101_64220132	PRDX5	chr11	63849101	64220132	rs11231749	chr11:64095178	1.0758	BAD	ENSG00000002330	518	0.460059	0.460215	0.0220052	0.0219769	0.0357435	1	0.411197	TH17	eQTL	pvalue	0.000414579	9
chr11:63849101_64220132	PRDX5	chr11	63849101	64220132	rs11231749	chr11:64095178	1.0758		ENSG00000254501	453	0.463422	0.463213	0.0188333	0.0187891	0.0357431	-1	0.558499	TH2	eQTL	pvalue	NA	NA
chr11:63849101_64220132	PRDX5	chr11	63849101	64220132	rs11231749	chr11:64095178	1.0758	NUDT22	ENSG00000149761	518	0.461573	0.46173	0.0204927	0.0204639	0.0357407	-1	0.420849	TH17	eQTL	pvalue	0.000315497	8
chr10:75154043_75706194	PLAU	chr10	75154043	75706194	rs17741873	chr10:75653800	1.0931	KAT6B	ENSG00000156650	126	0.519153	0.433496	0.00634822	0.00526506	0.0357383	1	0.801587	TFH	eQTL	pvalue	1	1
chr11:14076321_14885062	RRAS2	chr11	14076321	14885062	rs61884005	chr11:14402930	1.1436	MORF4L1P3	ENSG00000255040	966	0.470505	0.412491	0.0433224	0.037945	0.0357365	-1	0.506211	CD8stim	eQTL	pvalue	NA	NA
chr11:63849101_64220132	PRDX5	chr11	63849101	64220132	rs11231749	chr11:64095178	1.0758		ENSG00000230835	507	0.46218	0.460591	0.0208	0.0206927	0.0357364	-1	0.457594	M2	eQTL	pvalue	NA	NA
chr3:32910542_33078540	TRIM71	chr3	32910542	33078540	rs11919880	chr3:32962051	1.0732	ZNF860	ENSG00000197385	133	0.466134	0.487195	0.00536503	0.0055717	0.0357337	-1	0.443609	CD4stim	eQTL	pvalue	7.85956e-11	NA
chr11:14076321_14885062	RRAS2	chr11	14076321	14885062	rs61884005	chr11:14402930	1.1436	CYP2R1	ENSG00000186104	964	0.473284	0.414907	0.0405578	0.0355195	0.0357321	1	0.64834	THSTAR	eQTL	pvalue	3.05145e-09	7
chr11:63849101_64220132	PRDX5	chr11	63849101	64220132	rs11231749	chr11:64095178	1.0758	RCOR2	ENSG00000167771	518	0.459379	0.459535	0.0226914	0.0226634	0.0357308	1	0.484556	TH2	eQTL	pvalue	0.115754	3
chr2:65536082_65713102	SPRED2	chr2	65536082	65713102	rs13385171	chr2:65661843	1.0724		ENSG00000199964	360	0.483077	0.451778	0.0152194	0.0141976	0.035728	-1	0.111111	CD4naive	eQTL	pvalue	NA	NA
chr1:24053465_24253752	CNR2	chr1	24053465	24253752	rs112741635	chr1:24207504	0.8105	ZNF436-AS1	ENSG00000249087	269	0.573432	0.368694	0.0135011	0.00864497	0.035728	-1	0.312268	NK	eQTL	pvalue	NA	10
chr1:6333701_6562784	ESPN	chr1	6333701	6562784	rs2986736	chr1:6512547	0.8994	CAMTA1-DT	ENSG00000237436	365	0.598865	0.33072	0.0223701	0.0123181	0.0357267	1	0.783562	TH2	eQTL	pvalue	NA	NA
chr11:14076321_14885062	RRAS2	chr11	14076321	14885062	rs61884005	chr11:14402930	1.1436	RPL39P26	ENSG00000240454	808	0.479213	0.418154	0.0357485	0.0311579	0.035726	1	0.336634	M2	eQTL	pvalue	NA	NA
chr2:191907655_192030391	STAT4	chr2	191907655	192030391	rs6738544	chr2:191989356	1.0684	MYO1B	ENSG00000128641	156	0.583405	0.366701	0.00872393	0.00544773	0.0357227	1	0.153846	CD4naive	eQTL	pvalue	0.878004	3
chr1:24053465_24253752	CNR2	chr1	24053465	24253752	rs112741635	chr1:24207504	0.8105		ENSG00000215381	271	0.571652	0.367561	0.0152783	0.00978791	0.0357211	-1	0	CD8naive	eQTL	pvalue	NA	NA
chr1:6333701_6562784	ESPN	chr1	6333701	6562784	rs2986736	chr1:6512547	0.8994	LINC01672	ENSG00000228750	365	0.600058	0.331379	0.0211814	0.0116616	0.0357202	1	0.838356	TH17	eQTL	pvalue	NA	NA
chr11:63849101_64220132	PRDX5	chr11	63849101	64220132	rs11231749	chr11:64095178	1.0758	NA	ENSG00000267804	518	0.460324	0.46048	0.0217518	0.0217234	0.0357201	1	0.341699	TH2	eQTL	pvalue	NA	NA
chr11:63849101_64220132	PRDX5	chr11	63849101	64220132	rs11231749	chr11:64095178	1.0758	NAALADL1	ENSG00000168060	519	0.462209	0.462371	0.0198653	0.0198365	0.0357182	1	0.624277	CD8stim	eQTL	pvalue	3.83011e-12	7
chr3:32910542_33078540	TRIM71	chr3	32910542	33078540	rs11919880	chr3:32962051	1.0732	RPL23AP43	ENSG00000227337	249	0.469637	0.470515	0.0120719	0.0120587	0.0357173	-1	0.257028	M2	eQTL	pvalue	NA	NA
chr5:55426583_55567087	ANKRD55	chr5	55426583	55567087	rs7731626	chr5:55444683	1.0974	MIR5687	ENSG00000265135	211	0.582112	0.358956	0.0143827	0.00883331	0.0357154	-1	0.753555	TREG_MEM	eQTL	pvalue	NA	NA
chr3:32910542_33078540	TRIM71	chr3	32910542	33078540	rs11919880	chr3:32962051	1.0732	PDCD6IP-DT	ENSG00000271643	252	0.459449	0.48386	0.0102349	0.010743	0.035713	-1	0.507937	TH17	eQTL	pvalue	NA	NA
chr10:31134557_31530302	ZNF438	chr10	31134557	31530302	rs1087056	chr10:31395761	0.9254		ENSG00000222412	842	0.445998	0.437751	0.0406637	0.0398761	0.0357117	1	0.743468	CD4naive	eQTL	pvalue	NA	NA
chr11:63849101_64220132	PRDX5	chr11	63849101	64220132	rs11231749	chr11:64095178	1.0758	ARL2	ENSG00000213465	519	0.461095	0.461259	0.0209815	0.0209532	0.0357117	1	0.649326	CD4naive	eQTL	pvalue	0.00739854	6
chr3:32910542_33078540	TRIM71	chr3	32910542	33078540	rs11919880	chr3:32962051	1.0732	CLASP2	ENSG00000163539	252	0.459438	0.483849	0.0102486	0.0107574	0.0357068	-1	0.253968	CD4stim	eQTL	pvalue	0.999948	1
chr1:24053465_24253752	CNR2	chr1	24053465	24253752	rs112741635	chr1:24207504	0.8105	NCMAP	ENSG00000184454	269	0.573967	0.369038	0.0129797	0.0083097	0.035705	-1	0.256506	NK	eQTL	pvalue	0.067267	9
chr2:65536082_65713102	SPRED2	chr2	65536082	65713102	rs13385171	chr2:65661843	1.0724	RPS15AP15	ENSG00000223739	361	0.482053	0.450829	0.0162509	0.0151626	0.0357047	1	0.592798	CD8stim	eQTL	pvalue	NA	NA
chr3:32910542_33078540	TRIM71	chr3	32910542	33078540	rs11919880	chr3:32962051	1.0732	SUMO2P10	ENSG00000235424	252	0.459831	0.484262	0.00985706	0.0103451	0.0357045	-1	0.376984	TREGnaive	eQTL	pvalue	NA	NA
chr8:144971080_145126375	PLEC	chr8	144971080	145126375	rs3923387	chr8:144986793	1.0732	C8orf82	ENSG00000213563	172	0.572445	0.377783	0.00849645	0.00557151	0.0357041	1	0.802326	TH1	eQTL	pvalue	0.00666763	10
chr10:31134557_31530302	ZNF438	chr10	31134557	31530302	rs1087056	chr10:31395761	0.9254	MACORIS	ENSG00000237797	843	0.449689	0.441387	0.0369714	0.0362531	0.0357	-1	0.84223	CD8naive	eQTL	pvalue	NA	NA
chr3:32910542_33078540	TRIM71	chr3	32910542	33078540	rs11919880	chr3:32962051	1.0732	RNU7-110P	ENSG00000252700	249	0.471901	0.472783	0.00981711	0.00979976	0.0356999	1	0.333333	M2	eQTL	pvalue	NA	NA
chr3:32910542_33078540	TRIM71	chr3	32910542	33078540	rs11919880	chr3:32962051	1.0732	NA	ENSG00000271324	254	0.458501	0.482892	0.0111765	0.0117354	0.0356948	1	0.653543	TH1	eQTL	pvalue	NA	NA
chr19:4353219_4519732	HDGFL2	chr19	4353219	4519732	rs12971909	chr19:4466466	0.9175	KDM4B	ENSG00000127663	222	0.752383	0.185704	0.021058	0.00516188	0.0356931	1	0.855856	M2	eQTL	pvalue	0.999935	1
chr21:34666160_35187100	IFNGR2	chr21	34666160	35187100	rs9808753	chr21:34787312	1.0846	OLIG2	ENSG00000205927	599	0.597681	0.312298	0.0357075	0.0186221	0.0356914	-1	0.258765	CD4naive	eQTL	pvalue	0.203764	8
chr11:63849101_64220132	PRDX5	chr11	63849101	64220132	rs11231749	chr11:64095178	1.0758	SPDYC	ENSG00000204710	352	0.469206	0.468298	0.0134334	0.0133717	0.035691	-1	0.471591	CD4naive	eQTL	pvalue	0.00185515	6
chr11:63849101_64220132	PRDX5	chr11	63849101	64220132	rs11231749	chr11:64095178	1.0758	TMEM262	ENSG00000187066	513	0.462502	0.46263	0.0196042	0.019574	0.0356901	1	0.446394	TREG_MEM	eQTL	pvalue	NA	10
chr5:55426583_55567087	ANKRD55	chr5	55426583	55567087	rs7731626	chr5:55444683	1.0974	MIR5687	ENSG00000265135	211	0.584387	0.360359	0.0121242	0.00744064	0.0356892	-1	0.165877	CD8naive	eQTL	pvalue	NA	NA
chr11:63849101_64220132	PRDX5	chr11	63849101	64220132	rs11231749	chr11:64095178	1.0758	PRDX5	ENSG00000126432	518	0.456876	0.457031	0.0252159	0.0251887	0.0356888	1	0.428571	TREGnaive	eQTL	pvalue	0.00314038	8
chr1:6333701_6562784	ESPN	chr1	6333701	6562784	rs2986736	chr1:6512547	0.8994	CHD5	ENSG00000116254	365	0.600042	0.33137	0.021218	0.0116818	0.0356888	-1	0.569863	TREG_MEM	eQTL	pvalue	1	1
chr1:24053465_24253752	CNR2	chr1	24053465	24253752	rs112741635	chr1:24207504	0.8105	NCMAP	ENSG00000184454	271	0.571797	0.367654	0.0151534	0.00970761	0.0356884	-1	0.0258303	CD4stim	eQTL	pvalue	0.067267	9
chr11:63849101_64220132	PRDX5	chr11	63849101	64220132	rs11231749	chr11:64095178	1.0758	SF1-DT	ENSG00000269038	518	0.461176	0.461332	0.0209166	0.020888	0.0356873	1	0.53861	TFH	eQTL	pvalue	NA	NA
chr11:63849101_64220132	PRDX5	chr11	63849101	64220132	rs11231749	chr11:64095178	1.0758	SYVN1	ENSG00000162298	410	0.461396	0.460844	0.021067	0.0210061	0.0356867	-1	0.556098	CD8stim	eQTL	pvalue	0.99665	1
chr2:65536082_65713102	SPRED2	chr2	65536082	65713102	rs13385171	chr2:65661843	1.0724	LINC02579	ENSG00000233694	360	0.48162	0.450415	0.0167001	0.0155824	0.0356827	1	0.691667	TREG_MEM	eQTL	pvalue	NA	NA
chr2:136827560_137097094	CXCR4	chr2	136827560	137097094	rs10191360	chr2:136884679	1.1016	LCT-AS1	ENSG00000226806	435	0.662106	0.255501	0.0337306	0.0129807	0.0356819	-1	0.482759	TH1	eQTL	pvalue	NA	NA
chr11:14076321_14885062	RRAS2	chr11	14076321	14885062	rs61884005	chr11:14402930	1.1436		ENSG00000255074	966	0.473657	0.415255	0.0401992	0.0352069	0.0356815	-1	0.377847	TREG_MEM	eQTL	pvalue	NA	NA
chr2:65536082_65713102	SPRED2	chr2	65536082	65713102	rs13385171	chr2:65661843	1.0724	AFTPH	ENSG00000119844	356	0.481905	0.450309	0.0166155	0.0154904	0.0356803	1	0.455056	NK	eQTL	pvalue	0.996888	1
chr19:16444965_16814328	EPS15L1	chr19	16444965	16814328	rs58166386	chr19:16559421	1.095		ENSG00000269161	197	0.463617	0.483973	0.0082028	0.0085273	0.0356799	1	0.624365	THSTAR	eQTL	pvalue	NA	NA
chr8:144971080_145126375	PLEC	chr8	144971080	145126375	rs3923387	chr8:144986793	1.0732	SHARPIN	ENSG00000179526	184	0.574127	0.373267	0.0102798	0.00664772	0.0356779	-1	0.141304	CD4stim	eQTL	pvalue	0.0198873	6
chr11:14076321_14885062	RRAS2	chr11	14076321	14885062	rs61884005	chr11:14402930	1.1436	INSC	ENSG00000188487	851	0.480201	0.420213	0.0341023	0.0298065	0.0356772	1	0.412456	CD4naive	eQTL	pvalue	1.34273e-09	8
chr7:37359204_37459644	ELMO1	chr7	37359204	37459644	rs60600003	chr7:37382465	0.8747	TRGV1	ENSG00000211701	155	0.558726	0.392244	0.00786651	0.00548686	0.0356772	-1	0.6	TREGnaive	eQTL	pvalue	NA	NA
chr8:144971080_145126375	PLEC	chr8	144971080	145126375	rs3923387	chr8:144986793	1.0732	NA	ENSG00000264721	172	0.572076	0.37754	0.00888185	0.00582588	0.0356762	-1	0.0813953	TH1	eQTL	pvalue	NA	NA
chr11:14076321_14885062	RRAS2	chr11	14076321	14885062	rs61884005	chr11:14402930	1.1436	CALCA	ENSG00000110680	965	0.465579	0.408165	0.048286	0.0422959	0.0356744	1	0.354404	CD4stim	eQTL	pvalue	0.00139556	9
chr16:57045349_57110366	NLRC5	chr16	57045349	57110366	rs8062446	chr16:57077094	1.0885	RPS24P17	ENSG00000243988	125	0.649548	0.303336	0.00782376	0.00361799	0.0356736	1	0.648	THSTAR	eQTL	pvalue	NA	NA
chr11:63849101_64220132	PRDX5	chr11	63849101	64220132	rs11231749	chr11:64095178	1.0758	RNU2-23P	ENSG00000222477	385	0.466824	0.466124	0.015719	0.0156597	0.0356736	-1	0.631169	CD4naive	eQTL	pvalue	NA	NA
chr2:24688055_25386524	ADCY3	chr2	24688055	25386524	rs11125803	chr2:25052177	0.9271	MIR1301	ENSG00000221445	1133	0.56596	0.279337	0.0797216	0.039312	0.0356692	1	0.593116	monocytes	eQTL	pvalue	NA	NA
chr3:100568229_101346033	IMPG2	chr3	100568229	101346033	rs111430408	chr3:100848597	1.1813	FILIP1L	ENSG00000168386	678	0.507792	0.399022	0.0322288	0.0252897	0.0356673	-1	0.648968	TREGnaive	eQTL	pvalue	0.000245912	4
chr3:32910542_33078540	TRIM71	chr3	32910542	33078540	rs11919880	chr3:32962051	1.0732	ZNF860	ENSG00000197385	133	0.466369	0.48744	0.00516279	0.00536038	0.0356671	1	0.428571	CD8naive	eQTL	pvalue	7.85956e-11	NA
chr11:14076321_14885062	RRAS2	chr11	14076321	14885062	rs61884005	chr11:14402930	1.1436	MORF4L1P3	ENSG00000255040	963	0.467891	0.410171	0.0459906	0.0402815	0.0356658	1	0.531672	M2	eQTL	pvalue	NA	NA
chr11:14076321_14885062	RRAS2	chr11	14076321	14885062	rs61884005	chr11:14402930	1.1436	FAR1	ENSG00000197601	798	0.480559	0.419203	0.0345077	0.0300662	0.0356636	1	0.670426	NK	eQTL	pvalue	0.879567	2
chr7:26663520_27203139	HOXA1	chr7	26663520	27203139	rs10951154	chr7:27135314	0.9187	NFE2L3	ENSG00000050344	910	0.620796	0.255822	0.0621448	0.0255734	0.0356633	1	0.827473	Bnaive	eQTL	pvalue	1.09962e-07	8
chr2:65536082_65713102	SPRED2	chr2	65536082	65713102	rs13385171	chr2:65661843	1.0724		ENSG00000260101	360	0.481536	0.450336	0.0167969	0.0156729	0.0356578	1	0.713889	TH17	eQTL	pvalue	NA	NA
chr11:63849101_64220132	PRDX5	chr11	63849101	64220132	rs11231749	chr11:64095178	1.0758	SNX15	ENSG00000110025	508	0.452491	0.450942	0.0305248	0.0303847	0.0356575	-1	0.511811	NK	eQTL	pvalue	0.000705751	6
chr11:63849101_64220132	PRDX5	chr11	63849101	64220132	rs11231749	chr11:64095178	1.0758	CAPN1	ENSG00000014216	331	0.470248	0.467519	0.013345	0.0132319	0.0356564	-1	0.374622	M2	eQTL	pvalue	5.0044e-05	4
chr7:138679553_138742981	ZC3HAV1	chr7	138679553	138742981	rs10271373	chr7:138729795	0.9316	TBXAS1	ENSG00000059377	87	0.551291	0.405257	0.00451415	0.00328272	0.0356549	1	0.850575	monocytes	eQTL	pvalue	1.37136e-08	8
chr8:144971080_145126375	PLEC	chr8	144971080	145126375	rs3923387	chr8:144986793	1.0732	MAPK15	ENSG00000181085	184	0.5743	0.373379	0.010123	0.00654581	0.0356516	-1	0.853261	TH2	eQTL	pvalue	1.28604e-16	9
chr11:63849101_64220132	PRDX5	chr11	63849101	64220132	rs11231749	chr11:64095178	1.0758	NA	ENSG00000203400	518	0.46199	0.462146	0.020121	0.0200922	0.0356512	1	0.440154	CD8naive	eQTL	pvalue	NA	NA
chr7:26663520_27203139	HOXA1	chr7	26663520	27203139	rs10951154	chr7:27135314	0.9187	HOXA11	ENSG00000005073	922	0.619809	0.255825	0.0628242	0.0258949	0.0356478	-1	0.0997831	NK	eQTL	pvalue	0.863825	2
chr3:32910542_33078540	TRIM71	chr3	32910542	33078540	rs11919880	chr3:32962051	1.0732		ENSG00000213849	252	0.458942	0.483326	0.010775	0.0113118	0.0356457	-1	0.52381	CD4naive	eQTL	pvalue	NA	NA
chr10:31134557_31530302	ZNF438	chr10	31134557	31530302	rs1087056	chr10:31395761	0.9254	ZEB1-AS1	ENSG00000237036	842	0.451896	0.443536	0.0348016	0.0341221	0.0356434	1	0.400238	NK	eQTL	pvalue	NA	NA
chr10:31134557_31530302	ZNF438	chr10	31134557	31530302	rs1087056	chr10:31395761	0.9254	LINC02664	ENSG00000272381	841	0.447247	0.438963	0.0394568	0.0386902	0.0356432	1	0.516052	TH1	eQTL	pvalue	NA	NA
chr3:32910542_33078540	TRIM71	chr3	32910542	33078540	rs11919880	chr3:32962051	1.0732	IGBP1P3	ENSG00000231552	252	0.458319	0.482671	0.0114019	0.0119721	0.0356358	1	0.507937	TFH	eQTL	pvalue	NA	NA
chr3:32910542_33078540	TRIM71	chr3	32910542	33078540	rs11919880	chr3:32962051	1.0732	CMTM7	ENSG00000153551	252	0.459508	0.483923	0.0102147	0.0107218	0.0356321	-1	0.563492	CD8naive	eQTL	pvalue	0.42622	7
chr1:24053465_24253752	CNR2	chr1	24053465	24253752	rs112741635	chr1:24207504	0.8105	BTBD6P1	ENSG00000229106	271	0.5708	0.367013	0.0161851	0.0103711	0.0356317	-1	0.0258303	TH1	eQTL	pvalue	NA	NA
chr3:32910542_33078540	TRIM71	chr3	32910542	33078540	rs11919880	chr3:32962051	1.0732	IGBP1P3	ENSG00000231552	252	0.459424	0.483834	0.0102994	0.010811	0.0356317	-1	0.555556	CD8stim	eQTL	pvalue	NA	NA
chr11:63849101_64220132	PRDX5	chr11	63849101	64220132	rs11231749	chr11:64095178	1.0758	TRMT112	ENSG00000173113	507	0.455367	0.453802	0.0276661	0.0275354	0.0356297	-1	0.38856	M2	eQTL	pvalue	0.141017	7
chr22:37251477_37323988	CSF2RB	chr22	37251477	37323988	rs5756405	chr22:37310954	1.0706	MICALL1	ENSG00000100139	73	0.475727	0.483268	0.00268473	0.00269165	0.0356289	1	0.945205	TH2	eQTL	pvalue	0.000381389	5
chr8:144971080_145126375	PLEC	chr8	144971080	145126375	rs3923387	chr8:144986793	1.0732	MROH1	ENSG00000179832	184	0.573903	0.373121	0.0105342	0.00681317	0.0356282	-1	0.163043	CD4stim	eQTL	pvalue	0.587142	3
chr8:144971080_145126375	PLEC	chr8	144971080	145126375	rs3923387	chr8:144986793	1.0732		ENSG00000272115	184	0.574699	0.373639	0.00973885	0.00629605	0.0356274	1	0.75	TH2	eQTL	pvalue	NA	NA
chr16:57045349_57110366	NLRC5	chr16	57045349	57110366	rs8062446	chr16:57077094	1.0885	ADGRG1	ENSG00000205336	122	0.64837	0.302726	0.00907767	0.00420277	0.0356235	1	0.418033	NK	eQTL	pvalue	NA	5
chr2:24688055_25386524	ADCY3	chr2	24688055	25386524	rs11125803	chr2:25052177	0.9271		ENSG00000223754	1136	0.572356	0.284994	0.0714757	0.0355544	0.0356208	-1	0.448944	TREGnaive	eQTL	pvalue	NA	NA
chr11:63849101_64220132	PRDX5	chr11	63849101	64220132	rs11231749	chr11:64095178	1.0758	SNX15	ENSG00000110025	518	0.46199	0.462146	0.0201364	0.0201076	0.03562	-1	0.565637	CD4stim	eQTL	pvalue	0.000705751	6
chr1:24053465_24253752	CNR2	chr1	24053465	24253752	rs112741635	chr1:24207504	0.8105	HMGCL	ENSG00000117305	271	0.547734	0.352182	0.0392583	0.0252067	0.0356198	1	0.856089	CD4naive	eQTL	pvalue	0.00256253	7
chr11:63849101_64220132	PRDX5	chr11	63849101	64220132	rs11231749	chr11:64095178	1.0758	MEN1	ENSG00000133895	508	0.461471	0.459892	0.0215648	0.0214553	0.0356174	1	0.557087	NK	eQTL	pvalue	0.99919	1
chr11:63849101_64220132	PRDX5	chr11	63849101	64220132	rs11231749	chr11:64095178	1.0758	COX8A	ENSG00000176340	519	0.45905	0.45921	0.0230762	0.0230487	0.0356159	-1	0.464355	CD8stim	eQTL	pvalue	0.491408	10
chr8:144971080_145126375	PLEC	chr8	144971080	145126375	rs3923387	chr8:144986793	1.0732	NA	ENSG00000263660	183	0.57334	0.372732	0.01112	0.00719353	0.035615	1	0.89071	NK	eQTL	pvalue	NA	NA
chr11:14076321_14885062	RRAS2	chr11	14076321	14885062	rs61884005	chr11:14402930	1.1436	HMGN2P36	ENSG00000228901	744	0.476998	0.415638	0.0383597	0.0333896	0.0356146	-1	0.227151	CD8stim	eQTL	pvalue	NA	NA
chr3:32910542_33078540	TRIM71	chr3	32910542	33078540	rs11919880	chr3:32962051	1.0732		ENSG00000261572	249	0.470477	0.471356	0.0112832	0.0112687	0.0356145	-1	0.429719	M2	eQTL	pvalue	NA	NA
chr3:32910542_33078540	TRIM71	chr3	32910542	33078540	rs11919880	chr3:32962051	1.0732	SUSD5	ENSG00000173705	249	0.470583	0.471462	0.0111784	0.0111637	0.0356133	-1	0.441767	M2	eQTL	pvalue	4.30999e-09	8
chr2:65536082_65713102	SPRED2	chr2	65536082	65713102	rs13385171	chr2:65661843	1.0724	VDAC2P5	ENSG00000172974	356	0.483539	0.451836	0.0150161	0.0139959	0.0356126	1	0.766854	M2	eQTL	pvalue	NA	NA
chr3:32910542_33078540	TRIM71	chr3	32910542	33078540	rs11919880	chr3:32962051	1.0732	CMTM8	ENSG00000170293	252	0.459068	0.483459	0.010666	0.0111971	0.0356097	-1	0.40873	THSTAR	eQTL	pvalue	0.847882	6
chr11:63849101_64220132	PRDX5	chr11	63849101	64220132	rs11231749	chr11:64095178	1.0758	RCOR2	ENSG00000167771	518	0.460361	0.460517	0.0217708	0.0217425	0.0356095	-1	0.590734	TREGnaive	eQTL	pvalue	0.115754	3
chr1:160698276_160925186	SLAMF7	chr1	160698276	160925186	rs983494	chr1:160703965	1.1061	DUSP12	ENSG00000081721	371	0.520159	0.412164	0.0179112	0.0141569	0.0356091	-1	0.123989	TH2	eQTL	pvalue	0.00353534	5
chr11:63849101_64220132	PRDX5	chr11	63849101	64220132	rs11231749	chr11:64095178	1.0758	CATSPERZ	ENSG00000219435	518	0.458715	0.45887	0.0234171	0.0233894	0.0356084	1	0.494208	TH17	eQTL	pvalue	NA	6
chr11:14076321_14885062	RRAS2	chr11	14076321	14885062	rs61884005	chr11:14402930	1.1436	CALCP	ENSG00000253179	966	0.472848	0.414546	0.0410486	0.0359517	0.0356055	-1	0.330228	CD8stim	eQTL	pvalue	NA	NA
chr3:32910542_33078540	TRIM71	chr3	32910542	33078540	rs11919880	chr3:32962051	1.0732	OSBPL10	ENSG00000144645	252	0.457509	0.481817	0.0122275	0.0128415	0.0356052	1	0.496032	THSTAR	eQTL	pvalue	0.000141846	4
chr5:55426583_55567087	ANKRD55	chr5	55426583	55567087	rs7731626	chr5:55444683	1.0974	RNA5SP185	ENSG00000212265	211	0.585047	0.360766	0.011516	0.00706569	0.035605	-1	0.407583	CD8naive	eQTL	pvalue	NA	NA
chr11:63849101_64220132	PRDX5	chr11	63849101	64220132	rs11231749	chr11:64095178	1.0758	BAD	ENSG00000002330	507	0.463243	0.461651	0.019803	0.0196994	0.0356037	-1	0.258383	M2	eQTL	pvalue	0.000414579	9
chr11:63849101_64220132	PRDX5	chr11	63849101	64220132	rs11231749	chr11:64095178	1.0758	C11orf95	ENSG00000188070	518	0.46194	0.462096	0.0201956	0.0201669	0.0356018	1	0.65251	CD8naive	eQTL	pvalue	NA	NA
chr3:32910542_33078540	TRIM71	chr3	32910542	33078540	rs11919880	chr3:32962051	1.0732	DYNC1LI1	ENSG00000144635	249	0.471229	0.47211	0.0105382	0.0105223	0.0356009	1	0.698795	Bnaive	eQTL	pvalue	0.977919	2
chr2:191907655_192030391	STAT4	chr2	191907655	192030391	rs6738544	chr2:191989356	1.0684	RN7SKP179	ENSG00000251935	156	0.583923	0.367027	0.00828132	0.00516965	0.0355999	1	0.724359	TREG_MEM	eQTL	pvalue	NA	NA
chr3:32910542_33078540	TRIM71	chr3	32910542	33078540	rs11919880	chr3:32962051	1.0732	GLB1	ENSG00000170266	252	0.45968	0.484104	0.0100602	0.0105592	0.0355966	1	0.269841	CD4stim	eQTL	pvalue	4.86457e-08	5
chr1:6333701_6562784	ESPN	chr1	6333701	6562784	rs2986736	chr1:6512547	0.8994		ENSG00000231868	365	0.599621	0.331137	0.0217001	0.0119482	0.0355935	-1	0.158904	CD8naive	eQTL	pvalue	NA	NA
chr11:63849101_64220132	PRDX5	chr11	63849101	64220132	rs11231749	chr11:64095178	1.0758	RPS6KA4	ENSG00000162302	518	0.461299	0.461455	0.0208409	0.0208123	0.0355932	1	0.382239	TREGnaive	eQTL	pvalue	0.999475	2
chr11:63849101_64220132	PRDX5	chr11	63849101	64220132	rs11231749	chr11:64095178	1.0758	RCOR2	ENSG00000167771	507	0.462946	0.461355	0.0201052	0.0200005	0.0355926	-1	0.483235	M2	eQTL	pvalue	0.115754	3
chr1:24053465_24253752	CNR2	chr1	24053465	24253752	rs112741635	chr1:24207504	0.8105	ZNF436-AS1	ENSG00000249087	269	0.57315	0.368513	0.0138658	0.00887955	0.0355923	1	0.947955	monocytes	eQTL	pvalue	NA	10
chr1:24053465_24253752	CNR2	chr1	24053465	24253752	rs112741635	chr1:24207504	0.8105	MIR3115	ENSG00000263793	269	0.574546	0.36941	0.0124694	0.00798173	0.0355922	-1	0.750929	NK	eQTL	pvalue	NA	NA
chr11:63849101_64220132	PRDX5	chr11	63849101	64220132	rs11231749	chr11:64095178	1.0758	SPINDOC	ENSG00000168005	508	0.461584	0.460004	0.0214653	0.0213562	0.0355901	1	0.614173	monocytes	eQTL	pvalue	NA	1
chr5:55426583_55567087	ANKRD55	chr5	55426583	55567087	rs7731626	chr5:55444683	1.0974		ENSG00000225230	194	0.586442	0.361216	0.0103889	0.0063634	0.0355899	1	0.757732	Bnaive	eQTL	pvalue	NA	NA
chr3:121369811_122211421	CD86	chr3	121369811	122211421	rs75937181	chr3:121783015	1.2386	IQCB1	ENSG00000173226	1755	4.16906e-08	0.44149	4.93835e-08	0.522921	0.035589	1	0.663818	M2	eQTL	pvalue	1.19705e-07	5
chr11:63849101_64220132	PRDX5	chr11	63849101	64220132	rs11231749	chr11:64095178	1.0758	NA	ENSG00000207648	519	0.461936	0.4621	0.0202024	0.020174	0.0355878	-1	0.628131	CD4naive	eQTL	pvalue	NA	NA
chr8:144971080_145126375	PLEC	chr8	144971080	145126375	rs3923387	chr8:144986793	1.0732	NA	ENSG00000227184	184	0.573165	0.372641	0.011298	0.00730974	0.0355858	-1	0.184783	TFH	eQTL	pvalue	NA	7
chr11:63849101_64220132	PRDX5	chr11	63849101	64220132	rs11231749	chr11:64095178	1.0758	SPINDOC	ENSG00000168005	519	0.460586	0.460747	0.0215568	0.0215287	0.0355822	1	0.441233	CD8stim	eQTL	pvalue	NA	1
chr10:31134557_31530302	ZNF438	chr10	31134557	31530302	rs1087056	chr10:31395761	0.9254	RPL34P19	ENSG00000230240	477	0.471423	0.451874	0.0210144	0.0201074	0.0355816	1	0.683438	THSTAR	eQTL	pvalue	NA	NA
chr5:55426583_55567087	ANKRD55	chr5	55426583	55567087	rs7731626	chr5:55444683	1.0974		ENSG00000250480	211	0.58551	0.361051	0.0110691	0.0067901	0.03558	-1	0.42654	CD8stim	eQTL	pvalue	NA	NA
chr3:100568229_101346033	IMPG2	chr3	100568229	101346033	rs111430408	chr3:100848597	1.1813	FILIP1L	ENSG00000168386	678	0.504092	0.396115	0.035978	0.0282359	0.0355789	-1	0.389381	TFH	eQTL	pvalue	0.000245912	4
chr11:63849101_64220132	PRDX5	chr11	63849101	64220132	rs11231749	chr11:64095178	1.0758	NUDT22	ENSG00000149761	509	0.461903	0.46034	0.0211432	0.0210361	0.0355771	-1	0.414538	TH1	eQTL	pvalue	0.000315497	8
chr11:63849101_64220132	PRDX5	chr11	63849101	64220132	rs11231749	chr11:64095178	1.0758	SF1	ENSG00000168066	519	0.460771	0.460932	0.0213741	0.0213459	0.0355768	-1	0.508671	CD8stim	eQTL	pvalue	0.998855	1
chr11:63849101_64220132	PRDX5	chr11	63849101	64220132	rs11231749	chr11:64095178	1.0758	PLCB3	ENSG00000149782	509	0.461009	0.459449	0.0220389	0.0219288	0.0355749	1	0.605108	TH1	eQTL	pvalue	0.968377	2
chr8:144971080_145126375	PLEC	chr8	144971080	145126375	rs3923387	chr8:144986793	1.0732		ENSG00000255343	184	0.574928	0.373787	0.00954202	0.00616814	0.0355748	-1	0.668478	CD4stim	eQTL	pvalue	NA	NA
chr8:144971080_145126375	PLEC	chr8	144971080	145126375	rs3923387	chr8:144986793	1.0732	ZC3H3	ENSG00000014164	184	0.573246	0.372694	0.0112242	0.00726178	0.0355744	-1	0.184783	TH17	eQTL	pvalue	0.964539	2
chr21:34666160_35187100	IFNGR2	chr21	34666160	35187100	rs9808753	chr21:34787312	1.0846	C21orf62-AS1	ENSG00000205930	569	0.60037	0.313122	0.0334991	0.0174358	0.0355734	-1	0.340949	TREG_MEM	eQTL	pvalue	NA	9
chr11:63849101_64220132	PRDX5	chr11	63849101	64220132	rs11231749	chr11:64095178	1.0758	POLA2	ENSG00000014138	234	0.529881	0.413136	0.0120501	0.00935962	0.0355733	1	0.816239	CD4naive	eQTL	pvalue	0.000215959	4
chr3:32910542_33078540	TRIM71	chr3	32910542	33078540	rs11919880	chr3:32962051	1.0732	IGBP1P3	ENSG00000231552	254	0.457395	0.481728	0.0123422	0.0129632	0.0355724	-1	0.397638	TH1	eQTL	pvalue	NA	NA
chr2:191907655_192030391	STAT4	chr2	191907655	192030391	rs6738544	chr2:191989356	1.0684	HMGB1P27	ENSG00000230611	155	0.583457	0.36602	0.00920983	0.00574203	0.0355704	1	0.716129	Bnaive	eQTL	pvalue	NA	NA
chr11:14076321_14885062	RRAS2	chr11	14076321	14885062	rs61884005	chr11:14402930	1.1436	FAR1-IT1	ENSG00000254791	803	0.481758	0.420318	0.0333202	0.0290352	0.035569	-1	0.429639	CD4naive	eQTL	pvalue	NA	NA
chr10:75154043_75706194	PLAU	chr10	75154043	75706194	rs17741873	chr10:75653800	1.0931		ENSG00000272748	129	0.519057	0.435605	0.00533078	0.00443814	0.035569	-1	0.713178	Bnaive	eQTL	pvalue	NA	NA
chr11:14076321_14885062	RRAS2	chr11	14076321	14885062	rs61884005	chr11:14402930	1.1436	LINC02545	ENSG00000254930	966	0.472805	0.414507	0.0411128	0.036008	0.0355672	-1	0.335404	CD8stim	eQTL	pvalue	NA	NA
chr2:65536082_65713102	SPRED2	chr2	65536082	65713102	rs13385171	chr2:65661843	1.0724	SPRED2	ENSG00000198369	360	0.482186	0.450943	0.0161951	0.0151102	0.0355657	1	0.563889	CD4naive	eQTL	pvalue	0.000973023	6
chr11:63849101_64220132	PRDX5	chr11	63849101	64220132	rs11231749	chr11:64095178	1.0758		ENSG00000203520	519	0.460538	0.460703	0.0216107	0.0215829	0.0355653	1	0.543353	CD4naive	eQTL	pvalue	NA	NA
chr11:63849101_64220132	PRDX5	chr11	63849101	64220132	rs11231749	chr11:64095178	1.0758	ZNHIT2	ENSG00000174276	439	0.464949	0.464605	0.0174647	0.0174162	0.0355648	1	0.476082	CD8naive	eQTL	pvalue	0.200833	8
chr3:32910542_33078540	TRIM71	chr3	32910542	33078540	rs11919880	chr3:32962051	1.0732	SDAD1P3	ENSG00000227707	252	0.459479	0.483892	0.0102768	0.0107872	0.0355645	-1	0.436508	TREG_MEM	eQTL	pvalue	NA	NA
chr2:65536082_65713102	SPRED2	chr2	65536082	65713102	rs13385171	chr2:65661843	1.0724	LINC01800	ENSG00000234572	356	0.483648	0.451937	0.0149328	0.0139181	0.035564	-1	0.342697	M2	eQTL	pvalue	NA	NA
chr11:63849101_64220132	PRDX5	chr11	63849101	64220132	rs11231749	chr11:64095178	1.0758	NA	ENSG00000255651	507	0.463085	0.461493	0.0199816	0.0198774	0.0355628	-1	0.499014	M2	eQTL	pvalue	NA	NA
chr11:63849101_64220132	PRDX5	chr11	63849101	64220132	rs11231749	chr11:64095178	1.0758	TMEM262	ENSG00000187066	513	0.456783	0.456909	0.0253876	0.0253591	0.0355614	1	0.469786	TH17	eQTL	pvalue	NA	10
chr10:31134557_31530302	ZNF438	chr10	31134557	31530302	rs1087056	chr10:31395761	0.9254	MTPAP	ENSG00000107951	843	0.451983	0.443639	0.0347472	0.0340701	0.0355609	-1	0.534994	TFH	eQTL	pvalue	0.910575	1
chr8:144971080_145126375	PLEC	chr8	144971080	145126375	rs3923387	chr8:144986793	1.0732	VPS28	ENSG00000160948	184	0.574598	0.373573	0.00988054	0.00638824	0.0355606	-1	0.076087	CD4naive	eQTL	pvalue	0.115975	4
chr10:31134557_31530302	ZNF438	chr10	31134557	31530302	rs1087056	chr10:31395761	0.9254		ENSG00000230298	843	0.44484	0.436628	0.0418904	0.0410814	0.0355605	1	0.763938	CD8naive	eQTL	pvalue	NA	NA
chr11:63849101_64220132	PRDX5	chr11	63849101	64220132	rs11231749	chr11:64095178	1.0758	PLAAT2	ENSG00000133328	507	0.457824	0.45625	0.0252441	0.0251217	0.0355604	1	0.439842	M2	eQTL	pvalue	NA	10
chr11:63849101_64220132	PRDX5	chr11	63849101	64220132	rs11231749	chr11:64095178	1.0758	OTUB1	ENSG00000167770	518	0.461484	0.46164	0.020672	0.0206434	0.0355602	1	0.459459	TH2	eQTL	pvalue	0.945238	2
chr2:65536082_65713102	SPRED2	chr2	65536082	65713102	rs13385171	chr2:65661843	1.0724		ENSG00000235725	360	0.483537	0.452208	0.0148463	0.0138488	0.0355599	1	0.738889	TFH	eQTL	pvalue	NA	NA
chr2:65536082_65713102	SPRED2	chr2	65536082	65713102	rs13385171	chr2:65661843	1.0724		ENSG00000260101	356	0.484166	0.452421	0.0144178	0.0134369	0.0355584	1	0.421348	M2	eQTL	pvalue	NA	NA
chr2:65536082_65713102	SPRED2	chr2	65536082	65713102	rs13385171	chr2:65661843	1.0724	LINC02245	ENSG00000237638	360	0.4837	0.45236	0.0146848	0.0136978	0.0355577	1	0.508333	TH17	eQTL	pvalue	NA	NA
chr6:143752226_144043778	PHACTR2	chr6	143752226	144043778	rs6911131	chr6:143865221	0.864	RNA5SP221	ENSG00000223203	670	0.59235	0.301485	0.0468163	0.0237923	0.035557	1	0.710448	CD8naive	eQTL	pvalue	NA	NA
chr11:63849101_64220132	PRDX5	chr11	63849101	64220132	rs11231749	chr11:64095178	1.0758	NUDT22	ENSG00000149761	518	0.461524	0.46168	0.0206342	0.0206057	0.0355565	1	0.550193	THSTAR	eQTL	pvalue	0.000315497	8
chr11:63849101_64220132	PRDX5	chr11	63849101	64220132	rs11231749	chr11:64095178	1.0758	POLA2	ENSG00000014138	234	0.529448	0.412799	0.0124925	0.00970453	0.0355559	1	0.688034	TREG_MEM	eQTL	pvalue	0.000215959	4
chr11:63849101_64220132	PRDX5	chr11	63849101	64220132	rs11231749	chr11:64095178	1.0758		ENSG00000254614	339	0.4694	0.468427	0.013341	0.0132778	0.0355539	1	0.410029	CD8stim	eQTL	pvalue	NA	10
chr11:14076321_14885062	RRAS2	chr11	14076321	14885062	rs61884005	chr11:14402930	1.1436	MORF4L1P3	ENSG00000255040	966	0.428264	0.375458	0.0856613	0.0750637	0.035553	-1	0.431677	TH2	eQTL	pvalue	NA	NA
chr1:6333701_6562784	ESPN	chr1	6333701	6562784	rs2986736	chr1:6512547	0.8994	RNF207	ENSG00000158286	365	0.597933	0.330205	0.0234164	0.012896	0.0355498	-1	0.0821918	TREG_MEM	eQTL	pvalue	5.19011e-06	6
chr11:63849101_64220132	PRDX5	chr11	63849101	64220132	rs11231749	chr11:64095178	1.0758	ATG2A	ENSG00000110046	507	0.462173	0.460585	0.0208999	0.0207925	0.0355495	-1	0.299803	M2	eQTL	pvalue	0.999923	2
