## Supplementary material for "Cell-type specific cis-eQTLs in eight brain cell-types identifies novel risk genes for human brain disorders": Table S6 (part 32 of 41)

### Sheet: Dice (continued)
locus	locus_name_gene	chr	start_bp37	end_bp37	GWAS_snp	GWAS_snp_pos	OR	symbol	ensembl	nsnps	PP.H0.abf	PP.H1.abf	PP.H2.abf	PP.H3.abf	PP.H4.abf	direction	prop_pos_direction	tissue	type	coloc_method	pLI	oe_lof_upper_bin
chr1:24053465_24253752	CNR2	chr1	24053465	24253752	rs112741635	chr1:24207504	0.8105	RNU6-135P	ENSG00000252578	269	0.571779	0.367631	0.0152656	0.00977962	0.0355451	-1	0.107807	M2	eQTL	pvalue	NA	NA
chr11:63849101_64220132	PRDX5	chr11	63849101	64220132	rs11231749	chr11:64095178	1.0758	MAJIN	ENSG00000168070	508	0.460744	0.459167	0.0223302	0.0222182	0.0355412	1	0.397638	NK	eQTL	pvalue	NA	6
chr10:31134557_31530302	ZNF438	chr10	31134557	31530302	rs1087056	chr10:31395761	0.9254	ARHGAP12	ENSG00000165322	607	0.464349	0.450858	0.025007	0.0242449	0.0355408	1	0.607908	CD4stim	eQTL	pvalue	0.00231777	4
chr11:63849101_64220132	PRDX5	chr11	63849101	64220132	rs11231749	chr11:64095178	1.0758	DNAJC4	ENSG00000110011	508	0.462745	0.461161	0.0203295	0.0202244	0.03554	-1	0.311024	Bnaive	eQTL	pvalue	6.43771e-06	9
chr11:63849101_64220132	PRDX5	chr11	63849101	64220132	rs11231749	chr11:64095178	1.0758	FAU	ENSG00000149806	417	0.465583	0.463389	0.0178039	0.0176845	0.035539	-1	0.247002	TH1	eQTL	pvalue	0.768145	3
chr21:34666160_35187100	IFNGR2	chr21	34666160	35187100	rs9808753	chr21:34787312	1.0846	OR7E23P	ENSG00000228433	479	0.607866	0.315958	0.0267624	0.0138751	0.0355381	1	0.640919	CD4stim	eQTL	pvalue	NA	NA
chr16:29841225_30438138	TBX6	chr16	29841225	30438138	rs3809627	chr16:30103160	0.9076	VKORC1	ENSG00000167397	96	0.474064	0.483085	0.00363949	0.00367321	0.0355375	1	0.4375	CD4stim	eQTL	pvalue	0.0818031	6
chr10:31134557_31530302	ZNF438	chr10	31134557	31530302	rs1087056	chr10:31395761	0.9254		ENSG00000222412	843	0.451078	0.442751	0.0356647	0.0349707	0.0355354	1	0.841044	TREGnaive	eQTL	pvalue	NA	NA
chr11:63849101_64220132	PRDX5	chr11	63849101	64220132	rs11231749	chr11:64095178	1.0758	RNU2-23P	ENSG00000222477	385	0.465344	0.464646	0.017269	0.0172075	0.0355336	1	0.464935	CD4stim	eQTL	pvalue	NA	NA
chr10:31134557_31530302	ZNF438	chr10	31134557	31530302	rs1087056	chr10:31395761	0.9254	JCAD	ENSG00000165757	603	0.499496	0.394779	0.0392273	0.0309679	0.0355307	-1	0.0679934	TH1	eQTL	pvalue	NA	3
chr1:6333701_6562784	ESPN	chr1	6333701	6562784	rs2986736	chr1:6512547	0.8994	HES2	ENSG00000069812	358	0.59965	0.330795	0.0219517	0.012074	0.0355295	-1	0.209497	M2	eQTL	pvalue	0.0670467	9
chr4:40261293_40365013	CHRNA9	chr4	40261293	40365013	rs13136820	chr4:40307564	1.0886		ENSG00000250338	209	0.720818	0.196062	0.0374433	0.0101491	0.0355277	-1	0.401914	TREGnaive	eQTL	pvalue	NA	NA
chr1:11853206_12099345	CLCN6	chr1	11853206	12099345	rs198398	chr1:11883342	1.189	UBIAD1	ENSG00000120942	533	0.711454	0.195358	0.0452667	0.0123943	0.0355273	1	0.737336	CD4naive	eQTL	pvalue	0.568906	6
chr11:63849101_64220132	PRDX5	chr11	63849101	64220132	rs11231749	chr11:64095178	1.0758	VPS51	ENSG00000149823	502	0.463268	0.461648	0.0198317	0.0197267	0.0355255	-1	0.400398	M2	eQTL	pvalue	6.3802e-05	6
chr2:65536082_65713102	SPRED2	chr2	65536082	65713102	rs13385171	chr2:65661843	1.0724	AFTPH	ENSG00000119844	360	0.480636	0.449495	0.0177651	0.0165786	0.0355254	-1	0.327778	TH17	eQTL	pvalue	0.996888	1
chr3:32910542_33078540	TRIM71	chr3	32910542	33078540	rs11919880	chr3:32962051	1.0732	CLASP2	ENSG00000163539	249	0.47172	0.472601	0.0100862	0.0100696	0.0355235	-1	0.401606	monocytes	eQTL	pvalue	0.999948	1
chr3:32910542_33078540	TRIM71	chr3	32910542	33078540	rs11919880	chr3:32962051	1.0732	OSBPL10	ENSG00000144645	252	0.460112	0.484559	0.00966402	0.010142	0.0355231	-1	0.56746	TREG_MEM	eQTL	pvalue	0.000141846	4
chr11:63849101_64220132	PRDX5	chr11	63849101	64220132	rs11231749	chr11:64095178	1.0758	GPR137	ENSG00000173264	519	0.459622	0.459782	0.0225524	0.0225248	0.0355194	-1	0.466281	CD8stim	eQTL	pvalue	0.484398	3
chr2:24688055_25386524	ADCY3	chr2	24688055	25386524	rs11125803	chr2:25052177	0.9271		ENSG00000242628	1131	0.571064	0.284161	0.0729797	0.0362792	0.0355166	1	0.710875	CD8stim	eQTL	pvalue	NA	NA
chr11:63849101_64220132	PRDX5	chr11	63849101	64220132	rs11231749	chr11:64095178	1.0758		ENSG00000256789	507	0.459083	0.457505	0.0240091	0.023891	0.0355114	-1	0.412229	M2	eQTL	pvalue	NA	NA
chr11:14076321_14885062	RRAS2	chr11	14076321	14885062	rs61884005	chr11:14402930	1.1436	LINC02683	ENSG00000254438	966	0.472605	0.414333	0.0413419	0.0362089	0.0355113	1	0.587992	TREG_MEM	eQTL	pvalue	NA	NA
chr11:63849101_64220132	PRDX5	chr11	63849101	64220132	rs11231749	chr11:64095178	1.0758		ENSG00000230835	518	0.461297	0.461453	0.0208842	0.0208558	0.0355093	1	0.509653	TREGnaive	eQTL	pvalue	NA	NA
chr7:26663520_27203139	HOXA1	chr7	26663520	27203139	rs10951154	chr7:27135314	0.9187	HOXA-AS2	ENSG00000253552	923	0.614591	0.253774	0.06806	0.0280675	0.0355081	-1	0.170098	CD4naive	eQTL	pvalue	NA	NA
chr11:63849101_64220132	PRDX5	chr11	63849101	64220132	rs11231749	chr11:64095178	1.0758	ESRRA	ENSG00000173153	518	0.461386	0.461542	0.0207969	0.0207684	0.0355065	1	0.399614	TREGnaive	eQTL	pvalue	0.527244	3
chr3:32910542_33078540	TRIM71	chr3	32910542	33078540	rs11919880	chr3:32962051	1.0732	RNU7-110P	ENSG00000252700	249	0.470994	0.471874	0.0108202	0.010805	0.0355064	1	0.518072	monocytes	eQTL	pvalue	NA	NA
chr1:24053465_24253752	CNR2	chr1	24053465	24253752	rs112741635	chr1:24207504	0.8105	RCAN3	ENSG00000117602	271	0.571605	0.36753	0.0154562	0.00990253	0.0355063	-1	0.819188	TREG_MEM	eQTL	pvalue	0.00320642	8
chr2:65536082_65713102	SPRED2	chr2	65536082	65713102	rs13385171	chr2:65661843	1.0724	LINC02245	ENSG00000237638	356	0.483576	0.45187	0.0150354	0.0140141	0.0355051	-1	0.570225	M2	eQTL	pvalue	NA	NA
chr11:63849101_64220132	PRDX5	chr11	63849101	64220132	rs11231749	chr11:64095178	1.0758	ESRRA	ENSG00000173153	508	0.461967	0.460386	0.0211259	0.0210181	0.0355031	1	0.570866	NK	eQTL	pvalue	0.527244	3
chr16:57045349_57110366	NLRC5	chr16	57045349	57110366	rs8062446	chr16:57077094	1.0885		ENSG00000259922	126	0.648971	0.303077	0.0085108	0.00393914	0.0355016	-1	0.468254	CD8stim	eQTL	pvalue	NA	NA
chr11:14076321_14885062	RRAS2	chr11	14076321	14885062	rs61884005	chr11:14402930	1.1436	CALCP	ENSG00000253179	966	0.474456	0.415955	0.0394971	0.0345916	0.0355002	1	0.557971	TREG_MEM	eQTL	pvalue	NA	NA
chr1:24053465_24253752	CNR2	chr1	24053465	24253752	rs112741635	chr1:24207504	0.8105		ENSG00000240553	271	0.571296	0.367332	0.0157698	0.0101042	0.0354985	-1	0.099631	THSTAR	eQTL	pvalue	NA	NA
chr11:63849101_64220132	PRDX5	chr11	63849101	64220132	rs11231749	chr11:64095178	1.0758	GPR137	ENSG00000173264	518	0.461809	0.461965	0.0203783	0.0203497	0.0354983	-1	0.337838	TREG_MEM	eQTL	pvalue	0.484398	3
chr2:65536082_65713102	SPRED2	chr2	65536082	65713102	rs13385171	chr2:65661843	1.0724	SLC1A4	ENSG00000115902	360	0.483075	0.451775	0.015342	0.0143125	0.0354956	1	0.761111	TREGnaive	eQTL	pvalue	0.242898	4
chr1:24053465_24253752	CNR2	chr1	24053465	24253752	rs112741635	chr1:24207504	0.8105		ENSG00000235052	271	0.574018	0.369082	0.0130496	0.00835512	0.0354955	-1	0.483395	CD8stim	eQTL	pvalue	NA	NA
chr11:63849101_64220132	PRDX5	chr11	63849101	64220132	rs11231749	chr11:64095178	1.0758	SLC22A12	ENSG00000197891	518	0.462337	0.462494	0.019852	0.0198232	0.035494	1	0.449807	CD8naive	eQTL	pvalue	4.90102e-06	8
chr3:32910542_33078540	TRIM71	chr3	32910542	33078540	rs11919880	chr3:32962051	1.0732	RNA5SP128	ENSG00000202175	254	0.457621	0.481966	0.0121547	0.0127659	0.0354932	1	0.393701	TH1	eQTL	pvalue	NA	NA
chr21:34666160_35187100	IFNGR2	chr21	34666160	35187100	rs9808753	chr21:34787312	1.0846	OLIG1	ENSG00000184221	596	0.597113	0.311677	0.0366321	0.0190854	0.0354925	-1	0.276846	TREG_MEM	eQTL	pvalue	0.119038	5
chr3:32910542_33078540	TRIM71	chr3	32910542	33078540	rs11919880	chr3:32962051	1.0732	SDAD1P3	ENSG00000227707	249	0.470762	0.471642	0.011059	0.0110442	0.0354924	-1	0.614458	NK	eQTL	pvalue	NA	NA
chr11:63849101_64220132	PRDX5	chr11	63849101	64220132	rs11231749	chr11:64095178	1.0758		ENSG00000270775	508	0.460148	0.458573	0.0229516	0.0228375	0.0354898	1	0.478346	monocytes	eQTL	pvalue	NA	NA
chr7:138679553_138742981	ZC3HAV1	chr7	138679553	138742981	rs10271373	chr7:138729795	0.9316	HIPK2	ENSG00000064393	91	0.551013	0.405134	0.00483983	0.00352301	0.0354895	-1	0.274725	THSTAR	eQTL	pvalue	0.998346	1
chr8:144971080_145126375	PLEC	chr8	144971080	145126375	rs3923387	chr8:144986793	1.0732	GPT	ENSG00000167701	183	0.574133	0.373247	0.0104045	0.00672851	0.035487	1	0.754098	NK	eQTL	pvalue	2.84324e-15	9
chr17:57475896_58223430	VMP1	chr17	57475896	58223430	rs2150879	chr17:57859210	1.1091	IGBP1P2	ENSG00000266826	276	0.529679	0.411491	0.013157	0.0101858	0.0354868	1	0.115942	TH17	eQTL	pvalue	NA	NA
chr11:63849101_64220132	PRDX5	chr11	63849101	64220132	rs11231749	chr11:64095178	1.0758	C11orf95	ENSG00000188070	518	0.46084	0.460996	0.0213529	0.0213246	0.0354866	-1	0.445946	TH17	eQTL	pvalue	NA	NA
chr8:144971080_145126375	PLEC	chr8	144971080	145126375	rs3923387	chr8:144986793	1.0732	HGH1	ENSG00000235173	184	0.574699	0.373639	0.00982467	0.00635199	0.0354852	-1	0.184783	CD8naive	eQTL	pvalue	NA	9
chr3:32910542_33078540	TRIM71	chr3	32910542	33078540	rs11919880	chr3:32962051	1.0732		ENSG00000226955	249	0.469833	0.470711	0.0119921	0.011979	0.0354851	-1	0.51004	NK	eQTL	pvalue	NA	NA
chr8:144971080_145126375	PLEC	chr8	144971080	145126375	rs3923387	chr8:144986793	1.0732	NA	ENSG00000170727	183	0.574732	0.373636	0.00980826	0.00634093	0.0354827	1	0.803279	NK	eQTL	pvalue	NA	8
chr5:55426583_55567087	ANKRD55	chr5	55426583	55567087	rs7731626	chr5:55444683	1.0974	CCNO	ENSG00000152669	157	0.587995	0.361118	0.00956501	0.00583889	0.0354823	-1	0.687898	TREG_MEM	eQTL	pvalue	0.0407101	7
chr9:100551768_100895720	TRIM14	chr9	100551768	100895720	rs7855251	chr9:100868189	1.1164	GAS2L1P2	ENSG00000228376	427	0.482794	0.446857	0.0181258	0.0167411	0.0354818	-1	0.297424	TREGnaive	eQTL	pvalue	NA	NA
chr1:6333701_6562784	ESPN	chr1	6333701	6562784	rs2986736	chr1:6512547	0.8994	ZBTB48	ENSG00000204859	365	0.59996	0.331324	0.0214345	0.0118016	0.0354801	-1	0.10137	CD4naive	eQTL	pvalue	0.680198	4
chr17:40264534_40782389	STAT3	chr17	40264534	40782389	rs1026916	chr17:40529835	0.8784	KRTAP9-6	ENSG00000212659	82	0.558367	0.399271	0.00403523	0.00284998	0.0354771	1	0.963415	NK	eQTL	pvalue	0.194495	10
chr11:63849101_64220132	PRDX5	chr11	63849101	64220132	rs11231749	chr11:64095178	1.0758	PPP2R5B	ENSG00000068971	509	0.459493	0.457938	0.0236048	0.0234895	0.0354744	1	0.414538	TH1	eQTL	pvalue	0.932459	2
chr3:32910542_33078540	TRIM71	chr3	32910542	33078540	rs11919880	chr3:32962051	1.0732	TRIM71	ENSG00000206557	252	0.459887	0.484322	0.00991306	0.0104043	0.0354741	-1	0.543651	CD4stim	eQTL	pvalue	0.993174	1
chr7:26663520_27203139	HOXA1	chr7	26663520	27203139	rs10951154	chr7:27135314	0.9187	TAX1BP1-AS1	ENSG00000229893	769	0.641155	0.258738	0.046076	0.0185585	0.0354733	-1	0.0598179	TH1	eQTL	pvalue	NA	NA
chr11:63849101_64220132	PRDX5	chr11	63849101	64220132	rs11231749	chr11:64095178	1.0758	NA	ENSG00000266123	508	0.463219	0.461634	0.019889	0.0197854	0.0354731	-1	0.653543	monocytes	eQTL	pvalue	NA	NA
chr7:138679553_138742981	ZC3HAV1	chr7	138679553	138742981	rs10271373	chr7:138729795	0.9316		ENSG00000271537	88	0.551289	0.405277	0.00460898	0.00335279	0.0354715	-1	0.420455	NK	eQTL	pvalue	NA	NA
chr8:144971080_145126375	PLEC	chr8	144971080	145126375	rs3923387	chr8:144986793	1.0732	LRRC14	ENSG00000160959	184	0.57386	0.373093	0.010673	0.00690356	0.0354696	-1	0.168478	TH2	eQTL	pvalue	0.00665273	6
chr11:63849101_64220132	PRDX5	chr11	63849101	64220132	rs11231749	chr11:64095178	1.0758	RASGRP2	ENSG00000068831	508	0.462268	0.460686	0.020843	0.0207362	0.0354675	-1	0.267717	Bnaive	eQTL	pvalue	0.99528	3
chr11:63849101_64220132	PRDX5	chr11	63849101	64220132	rs11231749	chr11:64095178	1.0758	TMEM262	ENSG00000187066	514	0.462066	0.462198	0.0201504	0.0201207	0.0354649	1	0.429961	CD8stim	eQTL	pvalue	NA	10
chr17:73033162_73583027	GRB2	chr17	73033162	73583027	rs9900529	chr17:73335776	1.0994	PRPSAP1	ENSG00000161542	464	0.503304	0.423829	0.0203245	0.0170797	0.0354627	-1	0.424569	Bnaive	eQTL	pvalue	1.96942e-10	8
chr11:63849101_64220132	PRDX5	chr11	63849101	64220132	rs11231749	chr11:64095178	1.0758	GPR137	ENSG00000173264	509	0.462956	0.461389	0.0201481	0.0200445	0.035462	-1	0.363458	TH1	eQTL	pvalue	0.484398	3
chr11:95274487_95331237	FAM76B	chr11	95274487	95331237	rs4409785	chr11:95311422	0.9137		ENSG00000245552	153	0.840114	0.108309	0.0143068	0.001809	0.0354609	-1	0.647059	CD8stim	eQTL	pvalue	NA	NA
chr3:32910542_33078540	TRIM71	chr3	32910542	33078540	rs11919880	chr3:32962051	1.0732	CCR4	ENSG00000183813	252	0.45808	0.482418	0.0117273	0.0123149	0.0354601	1	0.519841	CD8naive	eQTL	pvalue	0.760807	6
chr19:10744807_11274530	SMARCA4	chr19	10744807	11274530	rs12609500	chr19:11173928	1.0997	C3P1	ENSG00000167798	462	0.495891	0.430885	0.0202254	0.0175386	0.03546	1	0.467532	TREG_MEM	eQTL	pvalue	NA	NA
chr11:14076321_14885062	RRAS2	chr11	14076321	14885062	rs61884005	chr11:14402930	1.1436		ENSG00000255074	968	0.471913	0.413739	0.0420543	0.0368347	0.0354593	-1	0.422521	CD4naive	eQTL	pvalue	NA	NA
chr11:63849101_64220132	PRDX5	chr11	63849101	64220132	rs11231749	chr11:64095178	1.0758		ENSG00000256341	518	0.458974	0.459129	0.0232336	0.023206	0.0354577	1	0.445946	TH17	eQTL	pvalue	NA	NA
chr17:43279320_43781083	MAP3K14	chr17	43279320	43781083	rs7222450	chr17:43407670	1.1034		ENSG00000131484	770	0.00372495	0.416124	0.00483293	0.539863	0.0354558	1	0.874026	TFH	eQTL	pvalue	NA	NA
chr11:63849101_64220132	PRDX5	chr11	63849101	64220132	rs11231749	chr11:64095178	1.0758		ENSG00000207024	518	0.46143	0.461587	0.0207781	0.0207497	0.0354551	1	0.332046	CD4stim	eQTL	pvalue	NA	NA
chr19:16444965_16814328	EPS15L1	chr19	16444965	16814328	rs58166386	chr19:16559421	1.095	NIBAN3	ENSG00000167483	198	0.472483	0.474691	0.00868315	0.00868828	0.0354543	-1	0.540404	CD4stim	eQTL	pvalue	NA	7
chr11:63849101_64220132	PRDX5	chr11	63849101	64220132	rs11231749	chr11:64095178	1.0758	CCDC88B	ENSG00000168071	507	0.461298	0.459713	0.0218238	0.0217134	0.0354522	1	0.540434	M2	eQTL	pvalue	0.000929045	3
chr11:63849101_64220132	PRDX5	chr11	63849101	64220132	rs11231749	chr11:64095178	1.0758		ENSG00000256481	508	0.462386	0.460803	0.0207326	0.0206262	0.0354521	1	0.419291	Bnaive	eQTL	pvalue	NA	NA
chr11:63849101_64220132	PRDX5	chr11	63849101	64220132	rs11231749	chr11:64095178	1.0758	GPHA2	ENSG00000149735	518	0.462006	0.462162	0.0202063	0.0201777	0.035448	1	0.590734	TREGnaive	eQTL	pvalue	2.06937e-05	10
chr7:138679553_138742981	ZC3HAV1	chr7	138679553	138742981	rs10271373	chr7:138729795	0.9316	ATP6V0A4	ENSG00000105929	91	0.551441	0.405449	0.00443752	0.00322726	0.0354457	-1	0.758242	CD4naive	eQTL	pvalue	1.94343e-12	6
chr11:63849101_64220132	PRDX5	chr11	63849101	64220132	rs11231749	chr11:64095178	1.0758	SNX15	ENSG00000110025	509	0.46124	0.45968	0.0218726	0.0217632	0.035444	1	0.536346	TH1	eQTL	pvalue	0.000705751	6
chr1:11853206_12099345	CLCN6	chr1	11853206	12099345	rs198398	chr1:11883342	1.189		ENSG00000272482	532	0.711758	0.193969	0.0462636	0.0125724	0.0354367	-1	0.295113	CD8naive	eQTL	pvalue	NA	NA
chr9:100551768_100895720	TRIM14	chr9	100551768	100895720	rs7855251	chr9:100868189	1.1164	GAS2L1P2	ENSG00000228376	428	0.483118	0.447285	0.0177565	0.016404	0.0354365	-1	0.588785	NK	eQTL	pvalue	NA	NA
chr3:32910542_33078540	TRIM71	chr3	32910542	33078540	rs11919880	chr3:32962051	1.0732	OSBPL10	ENSG00000144645	254	0.458918	0.483332	0.0108848	0.0114284	0.0354363	1	0.370079	TH1	eQTL	pvalue	0.000141846	4
chr16:57045349_57110366	NLRC5	chr16	57045349	57110366	rs8062446	chr16:57077094	1.0885	HMGB3P32	ENSG00000260828	125	0.649996	0.303546	0.00753817	0.00348486	0.0354353	-1	0.328	TREG_MEM	eQTL	pvalue	NA	NA
chr1:24053465_24253752	CNR2	chr1	24053465	24253752	rs112741635	chr1:24207504	0.8105	FUCA1	ENSG00000179163	271	0.571765	0.367634	0.0153395	0.00982753	0.035434	-1	0.265683	TH2	eQTL	pvalue	3.39058e-08	6
chr16:29841225_30438138	TBX6	chr16	29841225	30438138	rs3809627	chr16:30103160	0.9076	PRSS36	ENSG00000178226	78	0.617899	0.338784	0.00511518	0.00276913	0.0354331	-1	0.24359	CD4stim	eQTL	pvalue	4.42359e-13	7
chr11:14076321_14885062	RRAS2	chr11	14076321	14885062	rs61884005	chr11:14402930	1.1436	CYP2R1	ENSG00000186104	963	0.468291	0.410496	0.0457302	0.0400509	0.0354324	1	0.715472	NK	eQTL	pvalue	3.05145e-09	7
chr7:26663520_27203139	HOXA1	chr7	26663520	27203139	rs10951154	chr7:27135314	0.9187	SNX10	ENSG00000086300	924	0.626977	0.2589	0.0557183	0.0229725	0.0354323	1	0.528139	THSTAR	eQTL	pvalue	0.00585751	9
chr3:32910542_33078540	TRIM71	chr3	32910542	33078540	rs11919880	chr3:32962051	1.0732	FBXL2	ENSG00000153558	252	0.459298	0.483701	0.0105232	0.0110469	0.0354305	1	0.587302	TH2	eQTL	pvalue	0.216479	3
chr1:24053465_24253752	CNR2	chr1	24053465	24253752	rs112741635	chr1:24207504	0.8105	ZNF436-AS1	ENSG00000249087	271	0.572299	0.367977	0.0148087	0.00948629	0.0354297	-1	0.420664	TH2	eQTL	pvalue	NA	10
chr3:32910542_33078540	TRIM71	chr3	32910542	33078540	rs11919880	chr3:32962051	1.0732	NIFKP7	ENSG00000251590	249	0.471159	0.472039	0.0106945	0.010679	0.0354287	1	0.429719	M2	eQTL	pvalue	NA	NA
chr11:63849101_64220132	PRDX5	chr11	63849101	64220132	rs11231749	chr11:64095178	1.0758	ARL2	ENSG00000213465	519	0.461305	0.461466	0.0209142	0.0208861	0.0354281	-1	0.583815	CD8stim	eQTL	pvalue	0.00739854	6
chr11:63849101_64220132	PRDX5	chr11	63849101	64220132	rs11231749	chr11:64095178	1.0758	NAALADL1	ENSG00000168060	518	0.461133	0.461289	0.0210896	0.0210613	0.0354275	1	0.642857	CD8naive	eQTL	pvalue	3.83011e-12	7
chr11:63849101_64220132	PRDX5	chr11	63849101	64220132	rs11231749	chr11:64095178	1.0758	SAC3D1	ENSG00000168061	518	0.462229	0.462385	0.0199935	0.0199648	0.0354274	1	0.594595	CD4stim	eQTL	pvalue	4.6236e-05	9
chr2:65536082_65713102	SPRED2	chr2	65536082	65713102	rs13385171	chr2:65661843	1.0724	SPRED2	ENSG00000198369	347	0.47947	0.44722	0.0196206	0.0182654	0.0354241	-1	0.769452	Bnaive	eQTL	pvalue	0.000973023	6
chr19:10744807_11274530	SMARCA4	chr19	10744807	11274530	rs12609500	chr19:11173928	1.0997	COL5A3	ENSG00000080573	424	0.532887	0.395355	0.020881	0.0154564	0.035421	1	0.634434	TH17	eQTL	pvalue	7.11903e-07	4
chr10:31134557_31530302	ZNF438	chr10	31134557	31530302	rs1087056	chr10:31395761	0.9254	HNRNPA1P32	ENSG00000213778	839	0.453303	0.444884	0.0335255	0.0328674	0.0354206	1	0.318236	Bnaive	eQTL	pvalue	NA	NA
chr11:63849101_64220132	PRDX5	chr11	63849101	64220132	rs11231749	chr11:64095178	1.0758	MAP4K2	ENSG00000168067	518	0.46073	0.460886	0.0214964	0.0214683	0.0354194	1	0.492278	TH17	eQTL	pvalue	6.47662e-05	4
chr21:34666160_35187100	IFNGR2	chr21	34666160	35187100	rs9808753	chr21:34787312	1.0846	IFNGR2	ENSG00000159128	596	0.595209	0.310683	0.0385843	0.0201045	0.035419	1	0.619128	TFH	eQTL	pvalue	0.881281	2
chr16:57045349_57110366	NLRC5	chr16	57045349	57110366	rs8062446	chr16:57077094	1.0885	DRC7	ENSG00000159625	125	0.648462	0.302839	0.00907925	0.00420469	0.0354151	1	0.424	monocytes	eQTL	pvalue	NA	5
chr2:65536082_65713102	SPRED2	chr2	65536082	65713102	rs13385171	chr2:65661843	1.0724		ENSG00000204929	347	0.483383	0.450869	0.0157144	0.014622	0.0354118	-1	0.596542	monocytes	eQTL	pvalue	NA	NA
chr16:57045349_57110366	NLRC5	chr16	57045349	57110366	rs8062446	chr16:57077094	1.0885		ENSG00000259922	125	0.649459	0.303295	0.00809246	0.00374374	0.0354101	1	0.616	TH2	eQTL	pvalue	NA	NA
chr8:144971080_145126375	PLEC	chr8	144971080	145126375	rs3923387	chr8:144986793	1.0732	HSF1	ENSG00000185122	184	0.574722	0.373654	0.00984743	0.00636687	0.0354097	-1	0.141304	TREG_MEM	eQTL	pvalue	0.586374	2
chr7:138679553_138742981	ZC3HAV1	chr7	138679553	138742981	rs10271373	chr7:138729795	0.9316		ENSG00000273391	91	0.551723	0.405656	0.00417611	0.00303509	0.0354092	1	0.703297	CD4stim	eQTL	pvalue	NA	NA
chr11:63849101_64220132	PRDX5	chr11	63849101	64220132	rs11231749	chr11:64095178	1.0758	ARL2	ENSG00000213465	518	0.461781	0.461938	0.0204507	0.0204222	0.0354082	1	0.451737	TH2	eQTL	pvalue	0.00739854	6
chr19:4353219_4519732	HDGFL2	chr19	4353219	4519732	rs12971909	chr19:4466466	0.9175	TICAM1	ENSG00000127666	224	0.751724	0.18559	0.0219057	0.00537277	0.0354079	1	0.821429	THSTAR	eQTL	pvalue	0.852477	NA
chr11:63849101_64220132	PRDX5	chr11	63849101	64220132	rs11231749	chr11:64095178	1.0758	LGALS12	ENSG00000133317	518	0.461678	0.461834	0.0205545	0.0205261	0.0354073	-1	0.476834	THSTAR	eQTL	pvalue	2.68574e-09	9
chr11:63849101_64220132	PRDX5	chr11	63849101	64220132	rs11231749	chr11:64095178	1.0758	ARL2-SNX15	ENSG00000273003	518	0.460387	0.460543	0.0218478	0.0218198	0.0354025	-1	0.399614	CD4stim	eQTL	pvalue	NA	NA
chr11:63849101_64220132	PRDX5	chr11	63849101	64220132	rs11231749	chr11:64095178	1.0758	ZNHIT2	ENSG00000174276	429	0.465283	0.46319	0.0181212	0.0180042	0.0354015	1	0.559441	NK	eQTL	pvalue	0.200833	8
chr11:14076321_14885062	RRAS2	chr11	14076321	14885062	rs61884005	chr11:14402930	1.1436	FAR1	ENSG00000197601	801	0.477551	0.416634	0.0376277	0.0327924	0.0353954	1	0.596754	CD8stim	eQTL	pvalue	0.879567	2
chr10:31134557_31530302	ZNF438	chr10	31134557	31530302	rs1087056	chr10:31395761	0.9254	RN7SL825P	ENSG00000239731	465	0.473185	0.452969	0.0196635	0.018788	0.0353942	1	0.651613	Bnaive	eQTL	pvalue	NA	NA
chr11:14076321_14885062	RRAS2	chr11	14076321	14885062	rs61884005	chr11:14402930	1.1436	FAR1-IT1	ENSG00000254791	800	0.472785	0.412468	0.0423986	0.0369542	0.0353941	1	0.67875	CD4stim	eQTL	pvalue	NA	NA
chr11:14076321_14885062	RRAS2	chr11	14076321	14885062	rs61884005	chr11:14402930	1.1436	CALCB	ENSG00000175868	966	0.469554	0.411657	0.0444565	0.0389396	0.0353926	1	0.530021	TREG_MEM	eQTL	pvalue	0.0578762	8
chr8:144971080_145126375	PLEC	chr8	144971080	145126375	rs3923387	chr8:144986793	1.0732	SPATC1	ENSG00000186583	172	0.57237	0.377734	0.00875852	0.00574477	0.0353921	-1	0.122093	TH1	eQTL	pvalue	3.59031e-08	7
chr7:138679553_138742981	ZC3HAV1	chr7	138679553	138742981	rs10271373	chr7:138729795	0.9316	NA	ENSG00000239123	91	0.551196	0.405269	0.00471391	0.00343053	0.0353905	-1	0.0769231	THSTAR	eQTL	pvalue	NA	NA
chr3:32910542_33078540	TRIM71	chr3	32910542	33078540	rs11919880	chr3:32962051	1.0732	NA	ENSG00000263587	249	0.471068	0.471949	0.0108041	0.0107889	0.03539	-1	0.437751	M2	eQTL	pvalue	NA	NA
chr19:10744807_11274530	SMARCA4	chr19	10744807	11274530	rs12609500	chr19:11173928	1.0997		ENSG00000199444	196	0.580349	0.367901	0.0100347	0.00632593	0.0353895	-1	0.433673	CD8stim	eQTL	pvalue	NA	NA
chr2:191907655_192030391	STAT4	chr2	191907655	192030391	rs6738544	chr2:191989356	1.0684		ENSG00000227542	156	0.583575	0.366808	0.00875968	0.00547054	0.0353875	1	0.858974	TH2	eQTL	pvalue	NA	NA
chr2:65536082_65713102	SPRED2	chr2	65536082	65713102	rs13385171	chr2:65661843	1.0724	LINC02579	ENSG00000233694	360	0.483419	0.452097	0.0150546	0.0140438	0.0353855	-1	0.5	TH2	eQTL	pvalue	NA	NA
chr11:63849101_64220132	PRDX5	chr11	63849101	64220132	rs11231749	chr11:64095178	1.0758	NAALADL1	ENSG00000168060	518	0.460014	0.46017	0.02223	0.0222022	0.0353844	1	0.513514	THSTAR	eQTL	pvalue	3.83011e-12	7
chr3:32910542_33078540	TRIM71	chr3	32910542	33078540	rs11919880	chr3:32962051	1.0732	RPL21P40	ENSG00000235670	242	0.459089	0.482873	0.0110584	0.0115959	0.035384	-1	0.342975	CD4naive	eQTL	pvalue	NA	NA
chr8:144971080_145126375	PLEC	chr8	144971080	145126375	rs3923387	chr8:144986793	1.0732	MINCR	ENSG00000253716	184	0.574939	0.373795	0.0096462	0.00623606	0.0353839	-1	0.157609	THSTAR	eQTL	pvalue	NA	NA
chr3:32910542_33078540	TRIM71	chr3	32910542	33078540	rs11919880	chr3:32962051	1.0732	FBXL2	ENSG00000153558	252	0.457924	0.482255	0.0119198	0.0125177	0.0353837	1	0.59127	TFH	eQTL	pvalue	0.216479	3
chr3:32910542_33078540	TRIM71	chr3	32910542	33078540	rs11919880	chr3:32962051	1.0732	CMTM8	ENSG00000170293	249	0.471626	0.472508	0.0102501	0.0102339	0.0353821	1	0.590361	Bnaive	eQTL	pvalue	0.847882	6
chr11:63849101_64220132	PRDX5	chr11	63849101	64220132	rs11231749	chr11:64095178	1.0758	MRPL49	ENSG00000149792	430	0.459997	0.459578	0.0225495	0.0224936	0.0353813	-1	0.639535	CD8stim	eQTL	pvalue	0.0423029	9
chr10:31134557_31530302	ZNF438	chr10	31134557	31530302	rs1087056	chr10:31395761	0.9254		ENSG00000206660	371	0.477901	0.454512	0.0165259	0.0156818	0.0353798	1	0.654987	TREG_MEM	eQTL	pvalue	NA	NA
chr11:63849101_64220132	PRDX5	chr11	63849101	64220132	rs11231749	chr11:64095178	1.0758	GPR137	ENSG00000173264	508	0.461041	0.459463	0.0221166	0.0220055	0.0353737	-1	0.30315	Bnaive	eQTL	pvalue	0.484398	3
chr3:32910542_33078540	TRIM71	chr3	32910542	33078540	rs11919880	chr3:32962051	1.0732	RNU7-110P	ENSG00000252700	252	0.45845	0.482808	0.0114001	0.0119705	0.0353708	1	0.686508	TFH	eQTL	pvalue	NA	NA
chr2:65536082_65713102	SPRED2	chr2	65536082	65713102	rs13385171	chr2:65661843	1.0724	LGALSL	ENSG00000119862	309	0.486647	0.451071	0.0139855	0.0129277	0.0353689	1	0.559871	TH2	eQTL	pvalue	0.670765	6
chr1:6333701_6562784	ESPN	chr1	6333701	6562784	rs2986736	chr1:6512547	0.8994	ESPN	ENSG00000187017	365	0.599014	0.330802	0.0224518	0.0123635	0.035368	1	0.517808	TH2	eQTL	pvalue	0.00255384	6
chr2:65536082_65713102	SPRED2	chr2	65536082	65713102	rs13385171	chr2:65661843	1.0724	LINC01805	ENSG00000223863	360	0.483274	0.451962	0.015209	0.0141882	0.0353667	-1	0.244444	CD4naive	eQTL	pvalue	NA	NA
chr11:63849101_64220132	PRDX5	chr11	63849101	64220132	rs11231749	chr11:64095178	1.0758	PPP1R14B-AS1	ENSG00000256940	518	0.462598	0.462755	0.0196548	0.019626	0.035366	1	0.3861	TREGnaive	eQTL	pvalue	NA	NA
chr11:14076321_14885062	RRAS2	chr11	14076321	14885062	rs61884005	chr11:14402930	1.1436	CYP2R1	ENSG00000186104	966	0.475038	0.416465	0.0389886	0.0341459	0.0353628	1	0.302277	TH17	eQTL	pvalue	3.05145e-09	7
chr19:4353219_4519732	HDGFL2	chr19	4353219	4519732	rs12971909	chr19:4466466	0.9175	HMG20B	ENSG00000064961	235	0.750376	0.185481	0.0231072	0.00567637	0.0353598	1	0.8	CD8naive	eQTL	pvalue	0.342236	3
chr11:63849101_64220132	PRDX5	chr11	63849101	64220132	rs11231749	chr11:64095178	1.0758	OTUB1	ENSG00000167770	507	0.462831	0.461241	0.0203369	0.0202316	0.0353595	1	0.357002	M2	eQTL	pvalue	0.945238	2
chr11:63849101_64220132	PRDX5	chr11	63849101	64220132	rs11231749	chr11:64095178	1.0758	FKBP2	ENSG00000173486	518	0.461668	0.461825	0.0205887	0.0205603	0.0353579	1	0.57529	TREGnaive	eQTL	pvalue	0.30716	7
chr16:29841225_30438138	TBX6	chr16	29841225	30438138	rs3809627	chr16:30103160	0.9076		ENSG00000262766	90	0.476099	0.481568	0.00348532	0.00349	0.0353569	1	0.833333	CD8stim	eQTL	pvalue	NA	NA
chr10:31134557_31530302	ZNF438	chr10	31134557	31530302	rs1087056	chr10:31395761	0.9254	RN7SL241P	ENSG00000239625	843	0.446856	0.438606	0.0399773	0.0392039	0.0353564	-1	0.767497	CD8naive	eQTL	pvalue	NA	NA
chr11:63849101_64220132	PRDX5	chr11	63849101	64220132	rs11231749	chr11:64095178	1.0758	PYGM	ENSG00000068976	518	0.461078	0.461234	0.02118	0.0211518	0.0353563	1	0.511583	CD4stim	eQTL	pvalue	2.61594e-08	5
chr6:143752226_144043778	PHACTR2	chr6	143752226	144043778	rs6911131	chr6:143865221	0.864		ENSG00000216475	667	0.60169	0.306198	0.0376382	0.0191186	0.035356	1	0.571214	M2	eQTL	pvalue	NA	NA
chr2:136827560_137097094	CXCR4	chr2	136827560	137097094	rs10191360	chr2:136884679	1.1016	UBXN4	ENSG00000144224	434	0.684626	0.24473	0.0260222	0.00926666	0.0353555	1	0.548387	CD8stim	eQTL	pvalue	0.974206	3
chr16:29841225_30438138	TBX6	chr16	29841225	30438138	rs3809627	chr16:30103160	0.9076	VKORC1	ENSG00000167397	96	0.474152	0.483175	0.00364214	0.0036761	0.0353546	-1	0.322917	TH1	eQTL	pvalue	0.0818031	6
chr10:75154043_75706194	PLAU	chr10	75154043	75706194	rs17741873	chr10:75653800	1.0931	CFAP70	ENSG00000156042	519	0.328689	0.355248	0.134921	0.145788	0.0353541	1	0.697495	CD8naive	eQTL	pvalue	NA	3
chr7:138679553_138742981	ZC3HAV1	chr7	138679553	138742981	rs10271373	chr7:138729795	0.9316	TMEM213	ENSG00000214128	91	0.551435	0.405444	0.00449651	0.00327072	0.0353538	1	0.912088	TREGnaive	eQTL	pvalue	0.0452605	8
chr19:4353219_4519732	HDGFL2	chr19	4353219	4519732	rs12971909	chr19:4466466	0.9175	DPP9	ENSG00000142002	235	0.749178	0.185185	0.02431	0.0059737	0.0353528	1	0.693617	TH2	eQTL	pvalue	0.999115	2
chr3:32910542_33078540	TRIM71	chr3	32910542	33078540	rs11919880	chr3:32962051	1.0732	RNU7-110P	ENSG00000252700	252	0.459833	0.484264	0.0100268	0.0105242	0.0353521	1	0.349206	TH17	eQTL	pvalue	NA	NA
chr3:32910542_33078540	TRIM71	chr3	32910542	33078540	rs11919880	chr3:32962051	1.0732	RNA5SP128	ENSG00000202175	252	0.459929	0.484366	0.00993079	0.0104231	0.0353514	1	0.281746	TH17	eQTL	pvalue	NA	NA
chr10:31134557_31530302	ZNF438	chr10	31134557	31530302	rs1087056	chr10:31395761	0.9254	RN7SL825P	ENSG00000239731	466	0.473645	0.453422	0.019219	0.0183631	0.035351	1	0.330472	NK	eQTL	pvalue	NA	NA
chr11:63849101_64220132	PRDX5	chr11	63849101	64220132	rs11231749	chr11:64095178	1.0758		ENSG00000256116	518	0.457461	0.457616	0.0248008	0.0247738	0.0353482	-1	0.260618	TH17	eQTL	pvalue	NA	NA
chr6:143752226_144043778	PHACTR2	chr6	143752226	144043778	rs6911131	chr6:143865221	0.864		ENSG00000237851	667	0.59323	0.30188	0.046114	0.0234309	0.035345	1	0.710645	monocytes	eQTL	pvalue	NA	NA
chr11:14076321_14885062	RRAS2	chr11	14076321	14885062	rs61884005	chr11:14402930	1.1436		ENSG00000255401	641	0.511338	0.404732	0.0271401	0.0214465	0.035343	1	0.449298	TREG_MEM	eQTL	pvalue	NA	NA
chr10:31134557_31530302	ZNF438	chr10	31134557	31530302	rs1087056	chr10:31395761	0.9254	ZNF438	ENSG00000183621	841	0.45247	0.444089	0.0343853	0.033713	0.0353428	1	0.437574	TH1	eQTL	pvalue	3.45565e-05	7
chr2:65536082_65713102	SPRED2	chr2	65536082	65713102	rs13385171	chr2:65661843	1.0724	NA	ENSG00000253082	356	0.481951	0.450352	0.0167447	0.0156115	0.0353415	1	0.654494	M2	eQTL	pvalue	NA	NA
chr11:63849101_64220132	PRDX5	chr11	63849101	64220132	rs11231749	chr11:64095178	1.0758	SYVN1	ENSG00000162298	399	0.467366	0.465049	0.0161796	0.0160641	0.0353413	-1	0.41604	M2	eQTL	pvalue	0.99665	1
chr11:63849101_64220132	PRDX5	chr11	63849101	64220132	rs11231749	chr11:64095178	1.0758	TRMT112	ENSG00000173113	508	0.460675	0.459099	0.0224988	0.0223865	0.035341	1	0.32874	Bnaive	eQTL	pvalue	0.141017	7
chr7:138679553_138742981	ZC3HAV1	chr7	138679553	138742981	rs10271373	chr7:138729795	0.9316	PTMAP10	ENSG00000213237	87	0.551637	0.405512	0.00435009	0.00316244	0.0353387	1	0.816092	CD8stim	eQTL	pvalue	NA	NA
chr2:65536082_65713102	SPRED2	chr2	65536082	65713102	rs13385171	chr2:65661843	1.0724	SPRED2	ENSG00000198369	360	0.482436	0.451178	0.0160614	0.0149854	0.0353386	-1	0.538889	THSTAR	eQTL	pvalue	0.000973023	6
chr6:143752226_144043778	PHACTR2	chr6	143752226	144043778	rs6911131	chr6:143865221	0.864		ENSG00000233138	672	0.596513	0.303785	0.0426701	0.0216952	0.0353367	-1	0.296131	CD4naive	eQTL	pvalue	NA	NA
chr2:65536082_65713102	SPRED2	chr2	65536082	65713102	rs13385171	chr2:65661843	1.0724		ENSG00000199964	347	0.485077	0.452449	0.0140596	0.0130786	0.0353363	-1	0.680115	Bnaive	eQTL	pvalue	NA	NA
chr7:138679553_138742981	ZC3HAV1	chr7	138679553	138742981	rs10271373	chr7:138729795	0.9316		ENSG00000225559	91	0.551267	0.405321	0.00467707	0.0034035	0.0353311	1	0.846154	TREGnaive	eQTL	pvalue	NA	NA
chr9:100551768_100895720	TRIM14	chr9	100551768	100895720	rs7855251	chr9:100868189	1.1164	GAS2L1P2	ENSG00000228376	426	0.484576	0.4485	0.0164262	0.015168	0.0353297	-1	0.370892	CD4stim	eQTL	pvalue	NA	NA
chr11:14076321_14885062	RRAS2	chr11	14076321	14885062	rs61884005	chr11:14402930	1.1436	CALCA	ENSG00000110680	964	0.471841	0.413642	0.0422156	0.0369732	0.0353289	1	0.325726	THSTAR	eQTL	pvalue	0.00139556	9
chr6:143752226_144043778	PHACTR2	chr6	143752226	144043778	rs6911131	chr6:143865221	0.864		ENSG00000227192	672	0.593706	0.302355	0.0454825	0.0231274	0.0353287	1	0.224702	CD4naive	eQTL	pvalue	NA	NA
chr11:63849101_64220132	PRDX5	chr11	63849101	64220132	rs11231749	chr11:64095178	1.0758	CAPN1	ENSG00000014216	341	0.469899	0.468933	0.0129507	0.0128888	0.035328	1	0.348974	TH2	eQTL	pvalue	5.0044e-05	4
chr11:14076321_14885062	RRAS2	chr11	14076321	14885062	rs61884005	chr11:14402930	1.1436		ENSG00000200685	811	0.480661	0.419446	0.0344976	0.0300688	0.0353259	-1	0.489519	TREG_MEM	eQTL	pvalue	NA	NA
chr11:63849101_64220132	PRDX5	chr11	63849101	64220132	rs11231749	chr11:64095178	1.0758	MAJIN	ENSG00000168070	518	0.459823	0.459978	0.0224506	0.0224229	0.0353257	-1	0.420849	TH17	eQTL	pvalue	NA	6
chr11:63849101_64220132	PRDX5	chr11	63849101	64220132	rs11231749	chr11:64095178	1.0758	MAP4K2	ENSG00000168067	518	0.46097	0.461126	0.0213038	0.0212756	0.0353244	-1	0.555985	CD8naive	eQTL	pvalue	6.47662e-05	4
chr3:32910542_33078540	TRIM71	chr3	32910542	33078540	rs11919880	chr3:32962051	1.0732		ENSG00000270377	249	0.469425	0.470303	0.0124804	0.0124684	0.035323	-1	0.457831	NK	eQTL	pvalue	NA	NA
chr2:24688055_25386524	ADCY3	chr2	24688055	25386524	rs11125803	chr2:25052177	0.9271	TP53I3	ENSG00000115129	1020	0.613305	0.265678	0.0598186	0.0258775	0.0353219	-1	0.611765	TH2	eQTL	pvalue	3.75804e-07	9
chr3:32910542_33078540	TRIM71	chr3	32910542	33078540	rs11919880	chr3:32962051	1.0732	CNOT10-AS1	ENSG00000251224	252	0.459297	0.483701	0.010577	0.0111036	0.0353211	1	0.519841	CD8stim	eQTL	pvalue	NA	NA
chr5:55426583_55567087	ANKRD55	chr5	55426583	55567087	rs7731626	chr5:55444683	1.0974	DHX29	ENSG00000067248	194	0.586964	0.361537	0.0100342	0.00614517	0.0353197	-1	0.572165	Bnaive	eQTL	pvalue	0.00352732	3
chr8:144971080_145126375	PLEC	chr8	144971080	145126375	rs3923387	chr8:144986793	1.0732	GPAA1	ENSG00000197858	184	0.574689	0.373632	0.00993498	0.00642388	0.0353194	-1	0.152174	CD4stim	eQTL	pvalue	2.89309e-07	6
chr5:55426583_55567087	ANKRD55	chr5	55426583	55567087	rs7731626	chr5:55444683	1.0974	MIER3	ENSG00000155545	195	0.586147	0.361064	0.0108326	0.00663751	0.035319	-1	0.358974	M2	eQTL	pvalue	0.999216	1
chr1:6333701_6562784	ESPN	chr1	6333701	6562784	rs2986736	chr1:6512547	0.8994	HES2	ENSG00000069812	365	0.600083	0.331392	0.0214151	0.0117911	0.035319	1	0.915068	TREG_MEM	eQTL	pvalue	0.0670467	9
chr6:143752226_144043778	PHACTR2	chr6	143752226	144043778	rs6911131	chr6:143865221	0.864	NA	ENSG00000268402	667	0.593703	0.302121	0.0456589	0.0231994	0.0353185	1	0.643178	monocytes	eQTL	pvalue	NA	NA
chr11:14076321_14885062	RRAS2	chr11	14076321	14885062	rs61884005	chr11:14402930	1.1436	RPL39P26	ENSG00000240454	811	0.479803	0.418698	0.0353612	0.0308225	0.0353153	-1	0.580764	TH2	eQTL	pvalue	NA	NA
chr21:34666160_35187100	IFNGR2	chr21	34666160	35187100	rs9808753	chr21:34787312	1.0846	DONSON	ENSG00000159147	596	0.590439	0.308193	0.0434232	0.0226304	0.0353142	-1	0.283557	TH17	eQTL	pvalue	4.3716e-05	5
chr11:63849101_64220132	PRDX5	chr11	63849101	64220132	rs11231749	chr11:64095178	1.0758	PPP1R14B-AS1	ENSG00000256940	508	0.462994	0.461409	0.0201944	0.02009	0.0353123	1	0.533465	Bnaive	eQTL	pvalue	NA	NA
chr16:29841225_30438138	TBX6	chr16	29841225	30438138	rs3809627	chr16:30103160	0.9076	PRSS8	ENSG00000052344	87	0.47628	0.481722	0.00334188	0.00334475	0.0353115	-1	0.436782	TREG_MEM	eQTL	pvalue	0.00338431	4
chr3:32910542_33078540	TRIM71	chr3	32910542	33078540	rs11919880	chr3:32962051	1.0732	ZNF860	ENSG00000197385	134	0.46617	0.487245	0.00552962	0.00574429	0.0353109	1	0.522388	TH1	eQTL	pvalue	7.85956e-11	NA
chr17:57475896_58223430	VMP1	chr17	57475896	58223430	rs2150879	chr17:57859210	1.1091	RNVU1-34	ENSG00000200997	292	0.512326	0.42844	0.0130482	0.0108765	0.0353093	1	0.69863	TH1	eQTL	pvalue	NA	NA
chr1:24053465_24253752	CNR2	chr1	24053465	24253752	rs112741635	chr1:24207504	0.8105	HTR1D	ENSG00000179546	271	0.574388	0.36932	0.0127929	0.00819025	0.035309	-1	0.420664	CD4stim	eQTL	pvalue	0.813006	8
chr8:144971080_145126375	PLEC	chr8	144971080	145126375	rs3923387	chr8:144986793	1.0732	MROH6	ENSG00000204839	184	0.573946	0.373149	0.0106844	0.00691115	0.0353089	-1	0.168478	TH2	eQTL	pvalue	1.27469e-10	8
chr3:32910542_33078540	TRIM71	chr3	32910542	33078540	rs11919880	chr3:32962051	1.0732	PDCD6IP	ENSG00000170248	252	0.460186	0.484636	0.00969456	0.0101743	0.0353087	-1	0.539683	TFH	eQTL	pvalue	0.751959	2
chr8:144971080_145126375	PLEC	chr8	144971080	145126375	rs3923387	chr8:144986793	1.0732	CPSF1	ENSG00000071894	184	0.574742	0.373667	0.00988917	0.0063941	0.0353079	1	0.184783	CD4stim	eQTL	pvalue	0.00110445	3
chr11:63849101_64220132	PRDX5	chr11	63849101	64220132	rs11231749	chr11:64095178	1.0758		ENSG00000254501	453	0.464855	0.464645	0.0176197	0.0175764	0.0353036	-1	0.560706	CD4stim	eQTL	pvalue	NA	NA
chr11:63849101_64220132	PRDX5	chr11	63849101	64220132	rs11231749	chr11:64095178	1.0758	IMMP1LP1	ENSG00000270269	518	0.461288	0.461444	0.0209962	0.020968	0.0353035	-1	0.279923	THSTAR	eQTL	pvalue	NA	NA
chr10:31134557_31530302	ZNF438	chr10	31134557	31530302	rs1087056	chr10:31395761	0.9254	JCAD	ENSG00000165757	602	0.509982	0.403054	0.0288749	0.0227854	0.0353032	1	0.827243	Bnaive	eQTL	pvalue	NA	3
chr3:32910542_33078540	TRIM71	chr3	32910542	33078540	rs11919880	chr3:32962051	1.0732	NA	ENSG00000271324	249	0.470973	0.471853	0.0109438	0.010929	0.0353018	1	0.618474	monocytes	eQTL	pvalue	NA	NA
chr3:32910542_33078540	TRIM71	chr3	32910542	33078540	rs11919880	chr3:32962051	1.0732	TRIM71	ENSG00000206557	252	0.45984	0.484273	0.0100434	0.0105418	0.0353017	-1	0.31746	CD8naive	eQTL	pvalue	0.993174	1
chr10:75154043_75706194	PLAU	chr10	75154043	75706194	rs17741873	chr10:75653800	1.0931	KAT6B	ENSG00000156650	126	0.520104	0.43429	0.00563504	0.00467	0.0353012	1	0.785714	monocytes	eQTL	pvalue	1	1
chr5:55426583_55567087	ANKRD55	chr5	55426583	55567087	rs7731626	chr5:55444683	1.0974		ENSG00000235635	211	0.585085	0.360789	0.0116671	0.00715915	0.0352992	-1	0.161137	TREGnaive	eQTL	pvalue	NA	NA
chr17:43279320_43781083	MAP3K14	chr17	43279320	43781083	rs7222450	chr17:43407670	1.1034		ENSG00000262539	707	0.00390631	0.4362	0.00465653	0.519939	0.0352985	-1	0.096181	monocytes	eQTL	pvalue	NA	NA
chr19:4353219_4519732	HDGFL2	chr19	4353219	4519732	rs12971909	chr19:4466466	0.9175	MYDGF	ENSG00000074842	224	0.751465	0.185525	0.0222527	0.00545857	0.0352984	1	0.816964	THSTAR	eQTL	pvalue	NA	9
chr3:32910542_33078540	TRIM71	chr3	32910542	33078540	rs11919880	chr3:32962051	1.0732	SUGT1P2	ENSG00000213842	252	0.46005	0.484493	0.00983623	0.0103235	0.0352979	1	0.642857	CD8stim	eQTL	pvalue	NA	NA
chr3:32910542_33078540	TRIM71	chr3	32910542	33078540	rs11919880	chr3:32962051	1.0732	PDCD6IP-DT	ENSG00000271643	252	0.459672	0.484095	0.0102145	0.010722	0.0352969	1	0.638889	TREG_MEM	eQTL	pvalue	NA	NA
chr11:63849101_64220132	PRDX5	chr11	63849101	64220132	rs11231749	chr11:64095178	1.0758	ARL2	ENSG00000213465	518	0.459916	0.460072	0.0223727	0.022345	0.0352936	-1	0.698842	TREGnaive	eQTL	pvalue	0.00739854	6
chr3:32910542_33078540	TRIM71	chr3	32910542	33078540	rs11919880	chr3:32962051	1.0732	GLB1	ENSG00000170266	252	0.458649	0.483018	0.0112391	0.011801	0.0352926	-1	0.587302	THSTAR	eQTL	pvalue	4.86457e-08	5
chr1:24053465_24253752	CNR2	chr1	24053465	24253752	rs112741635	chr1:24207504	0.8105	SRSF10	ENSG00000188529	271	0.573272	0.368602	0.0139211	0.00891572	0.035289	1	0.380074	TREGnaive	eQTL	pvalue	NA	9
chr11:63849101_64220132	PRDX5	chr11	63849101	64220132	rs11231749	chr11:64095178	1.0758	SF1-DT	ENSG00000269038	508	0.462061	0.46048	0.0211394	0.0210317	0.0352874	1	0.728346	NK	eQTL	pvalue	NA	NA
chr2:65536082_65713102	SPRED2	chr2	65536082	65713102	rs13385171	chr2:65661843	1.0724	SPRED2	ENSG00000198369	360	0.482923	0.451633	0.0156012	0.0145551	0.0352874	1	0.694444	TREGnaive	eQTL	pvalue	0.000973023	6
chr11:63849101_64220132	PRDX5	chr11	63849101	64220132	rs11231749	chr11:64095178	1.0758	SPDYC	ENSG00000204710	343	0.470411	0.467744	0.0133346	0.0132237	0.0352861	1	0.760933	monocytes	eQTL	pvalue	0.00185515	6
chr1:24053465_24253752	CNR2	chr1	24053465	24253752	rs112741635	chr1:24207504	0.8105	GRHL3	ENSG00000158055	269	0.574112	0.369131	0.0130926	0.00838275	0.0352818	1	0.490706	M2	eQTL	pvalue	0.995584	2
chr1:6333701_6562784	ESPN	chr1	6333701	6562784	rs2986736	chr1:6512547	0.8994	TAS1R1	ENSG00000173662	358	0.600796	0.331427	0.0209658	0.0115304	0.0352802	-1	0.318436	M2	eQTL	pvalue	7.9136e-09	7
chr3:32910542_33078540	TRIM71	chr3	32910542	33078540	rs11919880	chr3:32962051	1.0732	CNOT10-AS1	ENSG00000251224	252	0.458978	0.483365	0.0109162	0.0114609	0.0352796	-1	0.234127	CD8naive	eQTL	pvalue	NA	NA
chr11:63849101_64220132	PRDX5	chr11	63849101	64220132	rs11231749	chr11:64095178	1.0758	CCDC88B	ENSG00000168071	508	0.462372	0.460789	0.0208332	0.0207266	0.0352793	1	0.527559	monocytes	eQTL	pvalue	0.000929045	3
chr3:32910542_33078540	TRIM71	chr3	32910542	33078540	rs11919880	chr3:32962051	1.0732	NA	ENSG00000271324	252	0.45978	0.484209	0.0101153	0.0106175	0.0352779	1	0.424603	TH17	eQTL	pvalue	NA	NA
chr16:57045349_57110366	NLRC5	chr16	57045349	57110366	rs8062446	chr16:57077094	1.0885	MT1H	ENSG00000205358	125	0.646376	0.305246	0.00892238	0.00417824	0.0352777	1	0.688	TH1	eQTL	pvalue	0.0548412	10
chr1:24053465_24253752	CNR2	chr1	24053465	24253752	rs112741635	chr1:24207504	0.8105	TCEA3	ENSG00000204219	271	0.573504	0.368752	0.0136958	0.00877087	0.0352777	1	0.97048	TH2	eQTL	pvalue	0.000965886	4
chr2:24688055_25386524	ADCY3	chr2	24688055	25386524	rs11125803	chr2:25052177	0.9271	DTNB-AS1	ENSG00000224220	1136	0.539391	0.268579	0.10467	0.0520829	0.0352775	-1	0.241197	TH2	eQTL	pvalue	NA	NA
chr11:14076321_14885062	RRAS2	chr11	14076321	14885062	rs61884005	chr11:14402930	1.1436	INSC	ENSG00000188487	849	0.477146	0.417526	0.0373787	0.0326729	0.0352759	-1	0.414605	TH17	eQTL	pvalue	1.34273e-09	8
chr8:144971080_145126375	PLEC	chr8	144971080	145126375	rs3923387	chr8:144986793	1.0732	NA	ENSG00000204771	172	0.57237	0.377734	0.00882945	0.0057917	0.0352751	-1	0.110465	TH1	eQTL	pvalue	NA	NA
chr6:143752226_144043778	PHACTR2	chr6	143752226	144043778	rs6911131	chr6:143865221	0.864	PHACTR2	ENSG00000112419	667	0.596419	0.303503	0.0429718	0.021832	0.0352747	-1	0.289355	Bnaive	eQTL	pvalue	0.00738942	4
chr3:32910542_33078540	TRIM71	chr3	32910542	33078540	rs11919880	chr3:32962051	1.0732		ENSG00000261572	254	0.45969	0.484145	0.0101924	0.0106994	0.0352727	1	0.496063	TH1	eQTL	pvalue	NA	NA
chr7:138679553_138742981	ZC3HAV1	chr7	138679553	138742981	rs10271373	chr7:138729795	0.9316		ENSG00000231931	88	0.551052	0.405103	0.00496195	0.00361248	0.0352706	1	0.818182	M2	eQTL	pvalue	NA	NA
chr11:63849101_64220132	PRDX5	chr11	63849101	64220132	rs11231749	chr11:64095178	1.0758	NA	ENSG00000255651	518	0.459248	0.459404	0.0230555	0.0230281	0.035264	-1	0.488417	TH2	eQTL	pvalue	NA	NA
chr11:14076321_14885062	RRAS2	chr11	14076321	14885062	rs61884005	chr11:14402930	1.1436	RNU7-49P	ENSG00000251991	963	0.47596	0.417219	0.0381509	0.0334072	0.0352636	-1	0.422638	NK	eQTL	pvalue	NA	NA
chr3:32910542_33078540	TRIM71	chr3	32910542	33078540	rs11919880	chr3:32962051	1.0732		ENSG00000270377	252	0.459392	0.483801	0.0105106	0.0110338	0.0352624	-1	0.460317	TH2	eQTL	pvalue	NA	NA
chr11:14076321_14885062	RRAS2	chr11	14076321	14885062	rs61884005	chr11:14402930	1.1436	OR7E41P	ENSG00000250640	964	0.474093	0.415616	0.0400001	0.035031	0.0352604	-1	0.335062	THSTAR	eQTL	pvalue	NA	NA
chr11:63849101_64220132	PRDX5	chr11	63849101	64220132	rs11231749	chr11:64095178	1.0758	ZFPL1	ENSG00000162300	505	0.463573	0.461973	0.0196493	0.0195463	0.0352584	-1	0.467327	Bnaive	eQTL	pvalue	0.654739	5
chr2:65536082_65713102	SPRED2	chr2	65536082	65713102	rs13385171	chr2:65661843	1.0724	CEP68	ENSG00000011523	347	0.483385	0.45087	0.0157927	0.0146952	0.035257	1	0.48415	monocytes	eQTL	pvalue	0.371623	3
chr8:144971080_145126375	PLEC	chr8	144971080	145126375	rs3923387	chr8:144986793	1.0732	SMPD5	ENSG00000204791	184	0.575312	0.374037	0.0093503	0.00604381	0.0352569	1	0.625	CD4stim	eQTL	pvalue	NA	NA
chr2:65536082_65713102	SPRED2	chr2	65536082	65713102	rs13385171	chr2:65661843	1.0724	VDAC2P5	ENSG00000172974	347	0.483267	0.450761	0.0159109	0.0148054	0.0352556	1	0.325648	monocytes	eQTL	pvalue	NA	NA
chr8:144971080_145126375	PLEC	chr8	144971080	145126375	rs3923387	chr8:144986793	1.0732	MAFA-AS1	ENSG00000254338	184	0.574494	0.373505	0.0101696	0.0065765	0.0352549	1	0.744565	THSTAR	eQTL	pvalue	NA	NA
chr2:65536082_65713102	SPRED2	chr2	65536082	65713102	rs13385171	chr2:65661843	1.0724	LGALSL-DT	ENSG00000223935	305	0.484952	0.449124	0.015942	0.014729	0.035253	1	0.786885	M2	eQTL	pvalue	NA	NA
chr21:34666160_35187100	IFNGR2	chr21	34666160	35187100	rs9808753	chr21:34787312	1.0846	IFNAR1	ENSG00000142166	599	0.590828	0.308718	0.0428485	0.0223538	0.0352525	-1	0.352254	CD4naive	eQTL	pvalue	0.00062033	7
chr2:191907655_192030391	STAT4	chr2	191907655	192030391	rs6738544	chr2:191989356	1.0684		ENSG00000228509	156	0.583203	0.366574	0.00921615	0.00575759	0.0352498	-1	0.166667	TFH	eQTL	pvalue	NA	NA
chr11:63849101_64220132	PRDX5	chr11	63849101	64220132	rs11231749	chr11:64095178	1.0758	CCDC88B	ENSG00000168071	518	0.462222	0.462379	0.0200889	0.0200604	0.0352496	1	0.511583	TREGnaive	eQTL	pvalue	0.000929045	3
chr5:55426583_55567087	ANKRD55	chr5	55426583	55567087	rs7731626	chr5:55444683	1.0974		ENSG00000225230	195	0.586249	0.361127	0.0107745	0.00660178	0.0352484	-1	0.620513	M2	eQTL	pvalue	NA	NA
chr2:65536082_65713102	SPRED2	chr2	65536082	65713102	rs13385171	chr2:65661843	1.0724	RPS15AP15	ENSG00000223739	360	0.483836	0.452487	0.0147107	0.0137223	0.0352448	-1	0.230556	TREGnaive	eQTL	pvalue	NA	NA
chr19:4353219_4519732	HDGFL2	chr19	4353219	4519732	rs12971909	chr19:4466466	0.9175	NA	ENSG00000220693	235	0.748078	0.184913	0.0254973	0.0062673	0.035244	-1	0.246809	TH2	eQTL	pvalue	NA	NA
chr3:32910542_33078540	TRIM71	chr3	32910542	33078540	rs11919880	chr3:32962051	1.0732		ENSG00000236732	252	0.459671	0.484094	0.0102417	0.0107506	0.0352433	-1	0.444444	TREGnaive	eQTL	pvalue	NA	NA
chr11:63849101_64220132	PRDX5	chr11	63849101	64220132	rs11231749	chr11:64095178	1.0758	FERMT3	ENSG00000149781	507	0.462811	0.46122	0.0204167	0.0203113	0.0352408	-1	0.485207	M2	eQTL	pvalue	0.257005	3
chr1:6333701_6562784	ESPN	chr1	6333701	6562784	rs2986736	chr1:6512547	0.8994	RNF207-AS1	ENSG00000226944	369	0.592326	0.336841	0.022712	0.0128806	0.0352405	-1	0.493225	CD8stim	eQTL	pvalue	NA	NA
chr11:63849101_64220132	PRDX5	chr11	63849101	64220132	rs11231749	chr11:64095178	1.0758	TRPT1	ENSG00000149743	507	0.462268	0.460679	0.0209606	0.0208534	0.0352399	1	0.554241	M2	eQTL	pvalue	0.00867585	6
chr11:63849101_64220132	PRDX5	chr11	63849101	64220132	rs11231749	chr11:64095178	1.0758	CCDC88B	ENSG00000168071	519	0.462241	0.462406	0.020071	0.0200429	0.0352395	1	0.327553	CD4naive	eQTL	pvalue	0.000929045	3
chr5:55426583_55567087	ANKRD55	chr5	55426583	55567087	rs7731626	chr5:55444683	1.0974		ENSG00000238326	211	0.575631	0.35496	0.0211588	0.0130122	0.035238	-1	0.175355	TREG_MEM	eQTL	pvalue	NA	NA
chr7:138679553_138742981	ZC3HAV1	chr7	138679553	138742981	rs10271373	chr7:138729795	0.9316	TRIM24	ENSG00000122779	91	0.551483	0.40548	0.00451521	0.00328459	0.0352367	-1	0.208791	TH17	eQTL	pvalue	0.999995	1
chr6:143752226_144043778	PHACTR2	chr6	143752226	144043778	rs6911131	chr6:143865221	0.864		ENSG00000219409	672	0.604426	0.307815	0.0348262	0.0177006	0.0352327	1	0.363095	CD4naive	eQTL	pvalue	NA	NA
chr7:37359204_37459644	ELMO1	chr7	37359204	37459644	rs60600003	chr7:37382465	0.8747	TRGV1	ENSG00000211701	155	0.555776	0.390173	0.0110772	0.00774131	0.0352326	1	0.503226	TFH	eQTL	pvalue	NA	NA
chr16:57045349_57110366	NLRC5	chr16	57045349	57110366	rs8062446	chr16:57077094	1.0885	CCDC102A	ENSG00000135736	125	0.649195	0.303172	0.00847827	0.00392409	0.0352308	1	0.44	TFH	eQTL	pvalue	9.21571e-05	5
chr10:31134557_31530302	ZNF438	chr10	31134557	31530302	rs1087056	chr10:31395761	0.9254	ZEB1-AS1	ENSG00000237036	843	0.447889	0.43962	0.0390084	0.038253	0.0352304	-1	0.504152	CD4stim	eQTL	pvalue	NA	NA
chr1:24053465_24253752	CNR2	chr1	24053465	24253752	rs112741635	chr1:24207504	0.8105	GALE	ENSG00000117308	269	0.571613	0.367525	0.0156229	0.0100097	0.0352294	1	0.39777	M2	eQTL	pvalue	3.26699e-08	8
chr11:14076321_14885062	RRAS2	chr11	14076321	14885062	rs61884005	chr11:14402930	1.1436	CALCB	ENSG00000175868	963	0.474684	0.416126	0.03943	0.0345307	0.0352291	-1	0.634476	M2	eQTL	pvalue	0.0578762	8
chr10:31134557_31530302	ZNF438	chr10	31134557	31530302	rs1087056	chr10:31395761	0.9254	RN7SL825P	ENSG00000239731	466	0.460833	0.441158	0.0320927	0.0306873	0.0352288	-1	0.639485	M2	eQTL	pvalue	NA	NA
chr7:138679553_138742981	ZC3HAV1	chr7	138679553	138742981	rs10271373	chr7:138729795	0.9316		ENSG00000239254	91	0.551563	0.405539	0.00443984	0.00322918	0.0352286	-1	0.505495	CD4naive	eQTL	pvalue	NA	NA
chr11:63849101_64220132	PRDX5	chr11	63849101	64220132	rs11231749	chr11:64095178	1.0758	TMEM262	ENSG00000187066	503	0.463277	0.461663	0.0199684	0.0198636	0.0352277	1	0.514911	NK	eQTL	pvalue	NA	10
chr10:31134557_31530302	ZNF438	chr10	31134557	31530302	rs1087056	chr10:31395761	0.9254	CCND3P1	ENSG00000224473	843	0.450181	0.441869	0.0367185	0.0360053	0.0352263	1	0.627521	TFH	eQTL	pvalue	NA	NA
chr3:32910542_33078540	TRIM71	chr3	32910542	33078540	rs11919880	chr3:32962051	1.0732	CMTM8	ENSG00000170293	249	0.471342	0.472223	0.0106138	0.0105984	0.0352235	-1	0.477912	monocytes	eQTL	pvalue	0.847882	6
chr3:32910542_33078540	TRIM71	chr3	32910542	33078540	rs11919880	chr3:32962051	1.0732	NA	ENSG00000263587	252	0.459364	0.483771	0.0105591	0.0110849	0.0352212	1	0.5	CD4naive	eQTL	pvalue	NA	NA
chr8:144971080_145126375	PLEC	chr8	144971080	145126375	rs3923387	chr8:144986793	1.0732		ENSG00000271698	183	0.574216	0.373301	0.0104822	0.00677932	0.0352211	1	0.153005	NK	eQTL	pvalue	NA	NA
chr7:138679553_138742981	ZC3HAV1	chr7	138679553	138742981	rs10271373	chr7:138729795	0.9316	SVOPL	ENSG00000157703	91	0.551426	0.405438	0.00458159	0.00333341	0.0352208	1	0.67033	TREG_MEM	eQTL	pvalue	0.00113327	6
chr5:55426583_55567087	ANKRD55	chr5	55426583	55567087	rs7731626	chr5:55444683	1.0974		ENSG00000249697	195	0.586469	0.361262	0.0105715	0.0064768	0.0352205	1	0.774359	M2	eQTL	pvalue	NA	NA
chr6:143752226_144043778	PHACTR2	chr6	143752226	144043778	rs6911131	chr6:143865221	0.864		ENSG00000270890	670	0.585971	0.298239	0.0534181	0.0271527	0.0352193	1	0.508955	TFH	eQTL	pvalue	NA	NA
chr11:63849101_64220132	PRDX5	chr11	63849101	64220132	rs11231749	chr11:64095178	1.0758	SLC22A9	ENSG00000149742	399	0.471439	0.460966	0.0163876	0.0159884	0.0352183	-1	0.619048	monocytes	eQTL	pvalue	3.61524e-14	9
chr2:24688055_25386524	ADCY3	chr2	24688055	25386524	rs11125803	chr2:25052177	0.9271	RPS13P5	ENSG00000237953	1131	0.56921	0.283238	0.0750337	0.0373015	0.0352168	-1	0.745358	CD8stim	eQTL	pvalue	NA	NA
chr10:75154043_75706194	PLAU	chr10	75154043	75706194	rs17741873	chr10:75653800	1.0931	OIT3	ENSG00000138315	457	0.541955	0.382511	0.0236564	0.0166615	0.0352162	-1	0.474836	CD4naive	eQTL	pvalue	1.0378e-09	7
chr4:40261293_40365013	CHRNA9	chr4	40261293	40365013	rs13136820	chr4:40307564	1.0886	MIR4802	ENSG00000263642	209	0.743951	0.202355	0.014555	0.00392373	0.0352159	1	0.732057	CD4stim	eQTL	pvalue	NA	NA
chr17:43279320_43781083	MAP3K14	chr17	43279320	43781083	rs7222450	chr17:43407670	1.1034	DND1P1	ENSG00000264070	757	0.00401546	0.448572	0.00454465	0.507653	0.0352147	-1	0.0832232	M2	eQTL	pvalue	NA	NA
chr12:94644704_94880742	PLXNC1	chr12	94644704	94880742	rs61708525	chr12:94661453	1.0832	CRADD	ENSG00000169372	250	0.668029	0.270035	0.0190601	0.00766942	0.035206	1	0.668	Bnaive	eQTL	pvalue	0.731813	3
chr11:63849101_64220132	PRDX5	chr11	63849101	64220132	rs11231749	chr11:64095178	1.0758	GPHA2	ENSG00000149735	519	0.461271	0.461432	0.0210593	0.0210314	0.0352057	-1	0.564547	CD8stim	eQTL	pvalue	2.06937e-05	10
chr11:63849101_64220132	PRDX5	chr11	63849101	64220132	rs11231749	chr11:64095178	1.0758	PLAAT3	ENSG00000176485	518	0.459571	0.459726	0.0227626	0.0227351	0.0352049	1	0.619691	TFH	eQTL	pvalue	NA	10
chr17:37869878_38507250	NR1D1	chr17	37869878	38507250	rs883871	chr17:38252660	0.9009	GSDMA	ENSG00000167914	604	0.000205083	0.000446566	0.30344	0.660703	0.0352048	-1	0.410596	TFH	eQTL	pvalue	7.6136e-13	8
chr11:63849101_64220132	PRDX5	chr11	63849101	64220132	rs11231749	chr11:64095178	1.0758	RCOR2	ENSG00000167771	518	0.46227	0.462426	0.0200639	0.0200355	0.0352043	1	0.565637	TREG_MEM	eQTL	pvalue	0.115754	3
chr3:32910542_33078540	TRIM71	chr3	32910542	33078540	rs11919880	chr3:32962051	1.0732	CMTM6	ENSG00000091317	254	0.459682	0.484137	0.0102344	0.0107436	0.0352031	1	0.535433	TH1	eQTL	pvalue	0.822757	5
chr11:14076321_14885062	RRAS2	chr11	14076321	14885062	rs61884005	chr11:14402930	1.1436		ENSG00000255401	640	0.504328	0.399176	0.0342326	0.0270599	0.0352031	1	0.715625	CD4stim	eQTL	pvalue	NA	NA
chr8:144971080_145126375	PLEC	chr8	144971080	145126375	rs3923387	chr8:144986793	1.0732	GSDMD	ENSG00000104518	184	0.574504	0.373512	0.0101916	0.00659082	0.0352016	-1	0.163043	TREGnaive	eQTL	pvalue	4.80695e-07	8
chr11:14076321_14885062	RRAS2	chr11	14076321	14885062	rs61884005	chr11:14402930	1.1436	PSMA1	ENSG00000129084	963	0.473941	0.415449	0.0402028	0.0352059	0.0352011	1	0.399792	NK	eQTL	pvalue	0.947988	2
chr3:32910542_33078540	TRIM71	chr3	32910542	33078540	rs11919880	chr3:32962051	1.0732	OSBPL10	ENSG00000144645	252	0.459706	0.484131	0.0102283	0.0107366	0.0351989	1	0.424603	CD8naive	eQTL	pvalue	0.000141846	4
chr6:143752226_144043778	PHACTR2	chr6	143752226	144043778	rs6911131	chr6:143865221	0.864	HIVEP2	ENSG00000010818	667	0.604068	0.307395	0.0353756	0.0179666	0.0351944	-1	0.328336	monocytes	eQTL	pvalue	1	1
chr11:63849101_64220132	PRDX5	chr11	63849101	64220132	rs11231749	chr11:64095178	1.0758	PRDX5	ENSG00000126432	518	0.460737	0.460893	0.0216021	0.0215742	0.0351932	-1	0.378378	THSTAR	eQTL	pvalue	0.00314038	8
chr1:24053465_24253752	CNR2	chr1	24053465	24253752	rs112741635	chr1:24207504	0.8105	RCAN3	ENSG00000117602	269	0.573263	0.368585	0.0139961	0.00896373	0.0351924	1	0.67658	NK	eQTL	pvalue	0.00320642	8
chr11:63849101_64220132	PRDX5	chr11	63849101	64220132	rs11231749	chr11:64095178	1.0758	MACROD1	ENSG00000133315	518	0.461644	0.4618	0.0206966	0.0206684	0.0351916	-1	0.453668	CD8naive	eQTL	pvalue	0.00662477	3
chr2:65536082_65713102	SPRED2	chr2	65536082	65713102	rs13385171	chr2:65661843	1.0724		ENSG00000204929	360	0.483294	0.45198	0.0152803	0.0142551	0.0351909	-1	0.461111	CD8naive	eQTL	pvalue	NA	NA
chr11:63849101_64220132	PRDX5	chr11	63849101	64220132	rs11231749	chr11:64095178	1.0758	PGAM1P8	ENSG00000255200	334	0.468771	0.466065	0.015048	0.0149259	0.0351906	-1	0.526946	TH1	eQTL	pvalue	NA	NA
chr3:32910542_33078540	TRIM71	chr3	32910542	33078540	rs11919880	chr3:32962051	1.0732	CNOT10	ENSG00000182973	252	0.459929	0.484366	0.0100089	0.0105055	0.0351901	-1	0.603175	TFH	eQTL	pvalue	0.999834	2
chr11:63849101_64220132	PRDX5	chr11	63849101	64220132	rs11231749	chr11:64095178	1.0758	PLAAT2	ENSG00000133328	508	0.462745	0.461161	0.0205047	0.0203994	0.0351892	1	0.389764	Bnaive	eQTL	pvalue	NA	10
chr2:65536082_65713102	SPRED2	chr2	65536082	65713102	rs13385171	chr2:65661843	1.0724	SERTAD2	ENSG00000179833	360	0.48279	0.451508	0.0157856	0.0147276	0.0351887	-1	0.238889	TH2	eQTL	pvalue	0.736975	3
chr1:6333701_6562784	ESPN	chr1	6333701	6562784	rs2986736	chr1:6512547	0.8994	ICMT	ENSG00000116237	365	0.599808	0.33124	0.0217741	0.0119894	0.0351883	-1	0.186301	CD8naive	eQTL	pvalue	0.959145	3
chr3:32910542_33078540	TRIM71	chr3	32910542	33078540	rs11919880	chr3:32962051	1.0732	RNA5SP128	ENSG00000202175	252	0.459189	0.483587	0.0107519	0.011288	0.0351847	-1	0.380952	CD8naive	eQTL	pvalue	NA	NA
chr3:32910542_33078540	TRIM71	chr3	32910542	33078540	rs11919880	chr3:32962051	1.0732	COX6CP10	ENSG00000238008	252	0.459881	0.484316	0.0100596	0.010559	0.0351844	1	0.468254	CD4naive	eQTL	pvalue	NA	NA
chr11:63849101_64220132	PRDX5	chr11	63849101	64220132	rs11231749	chr11:64095178	1.0758		ENSG00000230835	518	0.461685	0.461841	0.0206595	0.0206313	0.035183	1	0.314672	TH2	eQTL	pvalue	NA	NA
chr8:144971080_145126375	PLEC	chr8	144971080	145126375	rs3923387	chr8:144986793	1.0732	ZNF696	ENSG00000185730	184	0.574683	0.373628	0.0100241	0.00648198	0.0351827	-1	0.0543478	CD4naive	eQTL	pvalue	0.00597972	5
chr11:63849101_64220132	PRDX5	chr11	63849101	64220132	rs11231749	chr11:64095178	1.0758	RCOR2	ENSG00000167771	518	0.461995	0.462152	0.0203498	0.0203215	0.035182	-1	0.527027	CD4stim	eQTL	pvalue	0.115754	3
chr11:63849101_64220132	PRDX5	chr11	63849101	64220132	rs11231749	chr11:64095178	1.0758	BATF2	ENSG00000168062	518	0.46147	0.461626	0.0208756	0.0208475	0.0351813	1	0.480695	CD8naive	eQTL	pvalue	0.0295319	6
chr5:55426583_55567087	ANKRD55	chr5	55426583	55567087	rs7731626	chr5:55444683	1.0974		ENSG00000238326	211	0.585356	0.360956	0.011469	0.00703708	0.0351811	-1	0.341232	CD8stim	eQTL	pvalue	NA	NA
chr3:32910542_33078540	TRIM71	chr3	32910542	33078540	rs11919880	chr3:32962051	1.0732	DYNC1LI1	ENSG00000144635	254	0.459823	0.484285	0.010105	0.0106074	0.0351806	-1	0.448819	TH1	eQTL	pvalue	0.977919	2
chr11:14076321_14885062	RRAS2	chr11	14076321	14885062	rs61884005	chr11:14402930	1.1436	RPL39P26	ENSG00000240454	809	0.475721	0.415115	0.0395273	0.0344564	0.0351801	1	0.435105	THSTAR	eQTL	pvalue	NA	NA
chr8:144971080_145126375	PLEC	chr8	144971080	145126375	rs3923387	chr8:144986793	1.0732		ENSG00000254690	172	0.571532	0.377181	0.00972608	0.00638353	0.0351779	-1	0.133721	TH1	eQTL	pvalue	NA	NA
chr3:32910542_33078540	TRIM71	chr3	32910542	33078540	rs11919880	chr3:32962051	1.0732	SUMO2P10	ENSG00000235424	252	0.459969	0.484407	0.00997572	0.0104706	0.0351777	-1	0.321429	TH17	eQTL	pvalue	NA	NA
chr8:144971080_145126375	PLEC	chr8	144971080	145126375	rs3923387	chr8:144986793	1.0732	NA	ENSG00000182851	184	0.574106	0.373253	0.0106051	0.00685967	0.0351754	1	0.141304	CD8stim	eQTL	pvalue	NA	7
chr7:26663520_27203139	HOXA1	chr7	26663520	27203139	rs10951154	chr7:27135314	0.9187		ENSG00000214870	924	0.62899	0.259731	0.0538874	0.0222167	0.0351752	-1	0.820346	THSTAR	eQTL	pvalue	NA	NA
chr19:10744807_11274530	SMARCA4	chr19	10744807	11274530	rs12609500	chr19:11173928	1.0997	OLFM2	ENSG00000105088	326	0.563431	0.371357	0.0181252	0.0119111	0.0351751	-1	0.588957	CD4naive	eQTL	pvalue	0.964592	4
chr11:14076321_14885062	RRAS2	chr11	14076321	14885062	rs61884005	chr11:14402930	1.1436	RPL39P26	ENSG00000240454	811	0.479547	0.418474	0.035693	0.0311121	0.0351734	1	0.37238	CD8naive	eQTL	pvalue	NA	NA
chr3:32910542_33078540	TRIM71	chr3	32910542	33078540	rs11919880	chr3:32962051	1.0732	CMTM8	ENSG00000170293	252	0.458465	0.482824	0.0114817	0.0120566	0.0351728	-1	0.396825	CD4stim	eQTL	pvalue	0.847882	6
chr11:14076321_14885062	RRAS2	chr11	14076321	14885062	rs61884005	chr11:14402930	1.1436	BTBD10	ENSG00000148925	608	0.52222	0.393947	0.0277574	0.0209042	0.0351713	1	0.582237	CD8stim	eQTL	pvalue	0.47732	4
chr11:63849101_64220132	PRDX5	chr11	63849101	64220132	rs11231749	chr11:64095178	1.0758	GPR137	ENSG00000173264	507	0.463398	0.461806	0.0198642	0.0197608	0.035171	-1	0.47929	M2	eQTL	pvalue	0.484398	3
chr7:26663520_27203139	HOXA1	chr7	26663520	27203139	rs10951154	chr7:27135314	0.9187		ENSG00000214870	923	0.616626	0.254614	0.066263	0.0273258	0.0351707	1	0.448537	TREGnaive	eQTL	pvalue	NA	NA
chr3:32910542_33078540	TRIM71	chr3	32910542	33078540	rs11919880	chr3:32962051	1.0732	SUSD5	ENSG00000173705	252	0.459531	0.483947	0.010418	0.0109363	0.035168	1	0.630952	CD4stim	eQTL	pvalue	4.30999e-09	8
chr8:144971080_145126375	PLEC	chr8	144971080	145126375	rs3923387	chr8:144986793	1.0732		ENSG00000263612	184	0.575243	0.373992	0.00947305	0.0061237	0.0351677	1	0.88587	CD8naive	eQTL	pvalue	NA	NA
chr11:63849101_64220132	PRDX5	chr11	63849101	64220132	rs11231749	chr11:64095178	1.0758	MAP4K2	ENSG00000168067	518	0.462691	0.462848	0.0196618	0.0196333	0.0351661	1	0.459459	TREGnaive	eQTL	pvalue	6.47662e-05	4
chr4:47709959_48262356	TXK	chr4	47709959	48262356	rs6837324	chr4:48127262	0.9173	NIPAL1	ENSG00000163293	1194	0.00726884	0.361632	0.011743	0.584191	0.0351651	1	0.655779	CD4stim	eQTL	pvalue	3.2093e-09	9
chr2:65536082_65713102	SPRED2	chr2	65536082	65713102	rs13385171	chr2:65661843	1.0724	LGALSL-DT	ENSG00000223935	309	0.487446	0.451811	0.0132931	0.0122862	0.0351636	1	0.737864	CD4stim	eQTL	pvalue	NA	NA
chr5:55426583_55567087	ANKRD55	chr5	55426583	55567087	rs7731626	chr5:55444683	1.0974		ENSG00000235635	211	0.58488	0.360663	0.0119564	0.0073377	0.0351631	-1	0.293839	CD4naive	eQTL	pvalue	NA	NA
chr8:144971080_145126375	PLEC	chr8	144971080	145126375	rs3923387	chr8:144986793	1.0732	NA	ENSG00000265295	184	0.575058	0.373872	0.00966265	0.00624698	0.0351607	1	0.733696	THSTAR	eQTL	pvalue	NA	NA
chr3:32910542_33078540	TRIM71	chr3	32910542	33078540	rs11919880	chr3:32962051	1.0732	CMTM8	ENSG00000170293	254	0.459231	0.483661	0.0107076	0.0112421	0.0351583	-1	0.389764	TH1	eQTL	pvalue	0.847882	6
chr11:63849101_64220132	PRDX5	chr11	63849101	64220132	rs11231749	chr11:64095178	1.0758	KCNK4	ENSG00000182450	518	0.460673	0.460829	0.0216842	0.0216564	0.0351582	1	0.521236	TFH	eQTL	pvalue	0.0424812	5
chr12:94644704_94880742	PLXNC1	chr12	94644704	94880742	rs61708525	chr12:94661453	1.0832	UBE2N	ENSG00000177889	266	0.670246	0.269714	0.0177673	0.0071146	0.0351578	-1	0.443609	TREGnaive	eQTL	pvalue	0.787721	3
chr3:32910542_33078540	TRIM71	chr3	32910542	33078540	rs11919880	chr3:32962051	1.0732	CMTM6	ENSG00000091317	252	0.459799	0.484229	0.0101548	0.0106592	0.0351577	1	0.710317	CD8naive	eQTL	pvalue	0.822757	5
chr2:191907655_192030391	STAT4	chr2	191907655	192030391	rs6738544	chr2:191989356	1.0684	RN7SKP179	ENSG00000251935	156	0.582368	0.36605	0.0101079	0.00631819	0.0351559	-1	0.692308	TH17	eQTL	pvalue	NA	NA
chr11:63849101_64220132	PRDX5	chr11	63849101	64220132	rs11231749	chr11:64095178	1.0758	PPP1R14B	ENSG00000173457	518	0.46213	0.462287	0.0202279	0.0201996	0.0351556	1	0.671815	TH2	eQTL	pvalue	0.709204	9
chr11:63849101_64220132	PRDX5	chr11	63849101	64220132	rs11231749	chr11:64095178	1.0758	CATSPERZ	ENSG00000219435	508	0.462334	0.460752	0.0209329	0.0208261	0.0351556	-1	0.649606	monocytes	eQTL	pvalue	NA	6
chr3:32910542_33078540	TRIM71	chr3	32910542	33078540	rs11919880	chr3:32962051	1.0732	SUMO2P10	ENSG00000235424	252	0.460145	0.484593	0.00981056	0.0102967	0.0351554	-1	0.373016	CD4stim	eQTL	pvalue	NA	NA
chr7:37359204_37459644	ELMO1	chr7	37359204	37459644	rs60600003	chr7:37382465	0.8747	TRGV1	ENSG00000211701	155	0.558873	0.392347	0.00802674	0.00559988	0.0351534	1	0.567742	CD4naive	eQTL	pvalue	NA	NA
chr8:144971080_145126375	PLEC	chr8	144971080	145126375	rs3923387	chr8:144986793	1.0732	NA	ENSG00000214733	184	0.574291	0.373373	0.0104341	0.00674851	0.0351533	-1	0.108696	CD8stim	eQTL	pvalue	NA	NA
chr3:32910542_33078540	TRIM71	chr3	32910542	33078540	rs11919880	chr3:32962051	1.0732	SUGT1P2	ENSG00000213842	249	0.471393	0.472274	0.0105984	0.010583	0.0351515	1	0.393574	M2	eQTL	pvalue	NA	NA
chr3:32910542_33078540	TRIM71	chr3	32910542	33078540	rs11919880	chr3:32962051	1.0732	TMPPE	ENSG00000188167	252	0.459695	0.484119	0.0102625	0.0107727	0.0351513	1	0.535714	CD8naive	eQTL	pvalue	4.86338e-05	7
chr11:63849101_64220132	PRDX5	chr11	63849101	64220132	rs11231749	chr11:64095178	1.0758	NA	ENSG00000267804	508	0.46227	0.460688	0.020999	0.020892	0.0351509	1	0.5	NK	eQTL	pvalue	NA	NA
chr19:10744807_11274530	SMARCA4	chr19	10744807	11274530	rs12609500	chr19:11173928	1.0997	OLFM2	ENSG00000105088	325	0.564858	0.372259	0.0167376	0.0109955	0.0351497	1	0.501538	CD8stim	eQTL	pvalue	0.964592	4
chr11:63849101_64220132	PRDX5	chr11	63849101	64220132	rs11231749	chr11:64095178	1.0758	NAALADL1	ENSG00000168060	518	0.461766	0.461923	0.0205951	0.020567	0.0351487	1	0.492278	TH2	eQTL	pvalue	3.83011e-12	7
chr1:24053465_24253752	CNR2	chr1	24053465	24253752	rs112741635	chr1:24207504	0.8105	PNRC2	ENSG00000189266	271	0.571372	0.36738	0.0159068	0.0101926	0.0351483	1	0.520295	THSTAR	eQTL	pvalue	NA	10
chr11:63849101_64220132	PRDX5	chr11	63849101	64220132	rs11231749	chr11:64095178	1.0758	BATF2	ENSG00000168062	507	0.464381	0.462785	0.0188936	0.0187935	0.0351476	-1	0.449704	M2	eQTL	pvalue	0.0295319	6
chr17:57475896_58223430	VMP1	chr17	57475896	58223430	rs2150879	chr17:57859210	1.1091	IGBP1P2	ENSG00000266826	276	0.530049	0.411779	0.0129809	0.0100493	0.0351427	-1	0.57971	CD4naive	eQTL	pvalue	NA	NA
chr10:31134557_31530302	ZNF438	chr10	31134557	31530302	rs1087056	chr10:31395761	0.9254	LINC02664	ENSG00000272381	843	0.453499	0.445127	0.0334419	0.0327894	0.0351424	1	0.402135	CD4stim	eQTL	pvalue	NA	NA
chr2:65536082_65713102	SPRED2	chr2	65536082	65713102	rs13385171	chr2:65661843	1.0724	RNU6-100P	ENSG00000252414	356	0.484439	0.452676	0.0143599	0.0133833	0.0351419	-1	0.412921	M2	eQTL	pvalue	NA	NA
chr10:31134557_31530302	ZNF438	chr10	31134557	31530302	rs1087056	chr10:31395761	0.9254	EEF1A1P39	ENSG00000230125	843	0.450525	0.442207	0.036417	0.0357096	0.0351411	-1	0.863582	CD8naive	eQTL	pvalue	NA	NA
chr8:144971080_145126375	PLEC	chr8	144971080	145126375	rs3923387	chr8:144986793	1.0732	SLC52A2	ENSG00000185803	183	0.575096	0.373874	0.00965056	0.00623875	0.0351409	1	0.786885	NK	eQTL	pvalue	0.01196	6
chr7:138679553_138742981	ZC3HAV1	chr7	138679553	138742981	rs10271373	chr7:138729795	0.9316	TMEM213	ENSG00000214128	88	0.551611	0.405514	0.00447763	0.00325657	0.0351407	-1	0.681818	NK	eQTL	pvalue	0.0452605	8
chr11:63849101_64220132	PRDX5	chr11	63849101	64220132	rs11231749	chr11:64095178	1.0758	BAD	ENSG00000002330	508	0.463662	0.462076	0.0196121	0.0195098	0.0351402	1	0.665354	NK	eQTL	pvalue	0.000414579	9
chr11:63849101_64220132	PRDX5	chr11	63849101	64220132	rs11231749	chr11:64095178	1.0758	PPP1R14B-AS1	ENSG00000256940	508	0.457926	0.456358	0.0253498	0.0252279	0.0351384	1	0.624016	monocytes	eQTL	pvalue	NA	NA
chr8:144971080_145126375	PLEC	chr8	144971080	145126375	rs3923387	chr8:144986793	1.0732		ENSG00000255224	184	0.574504	0.373512	0.0102312	0.00661664	0.0351361	1	0.869565	TREGnaive	eQTL	pvalue	NA	NA
chr2:191907655_192030391	STAT4	chr2	191907655	192030391	rs6738544	chr2:191989356	1.0684	RAB1AP1	ENSG00000229023	156	0.583862	0.366988	0.00862678	0.00538725	0.0351359	-1	0.0641026	TREGnaive	eQTL	pvalue	NA	NA
chr11:63849101_64220132	PRDX5	chr11	63849101	64220132	rs11231749	chr11:64095178	1.0758	IMMP1LP1	ENSG00000270269	507	0.462809	0.461218	0.0204714	0.0203659	0.0351351	-1	0.42998	M2	eQTL	pvalue	NA	NA
chr3:32910542_33078540	TRIM71	chr3	32910542	33078540	rs11919880	chr3:32962051	1.0732	RPSAP11	ENSG00000237433	252	0.45798	0.482314	0.0119856	0.0125873	0.0351329	-1	0.539683	TFH	eQTL	pvalue	NA	NA
chr11:63849101_64220132	PRDX5	chr11	63849101	64220132	rs11231749	chr11:64095178	1.0758	STIP1	ENSG00000168439	518	0.462851	0.463008	0.0195195	0.0194909	0.0351312	1	0.380309	TREG_MEM	eQTL	pvalue	0.999888	1
chr11:14076321_14885062	RRAS2	chr11	14076321	14885062	rs61884005	chr11:14402930	1.1436	PSMA1	ENSG00000129084	961	0.469759	0.411768	0.0444351	0.0389145	0.0351243	-1	0.363163	monocytes	eQTL	pvalue	0.947988	2
chr21:34666160_35187100	IFNGR2	chr21	34666160	35187100	rs9808753	chr21:34787312	1.0846		ENSG00000232360	592	0.602539	0.313872	0.0318885	0.0165761	0.0351238	1	0.371622	NK	eQTL	pvalue	NA	NA
chr11:63849101_64220132	PRDX5	chr11	63849101	64220132	rs11231749	chr11:64095178	1.0758	SPDYC	ENSG00000204710	352	0.467611	0.466705	0.0153128	0.0152481	0.0351228	-1	0.553977	THSTAR	eQTL	pvalue	0.00185515	6
chr7:138679553_138742981	ZC3HAV1	chr7	138679553	138742981	rs10271373	chr7:138729795	0.9316	TTC26	ENSG00000105948	91	0.551384	0.405407	0.00468143	0.00340692	0.0351206	1	0.824176	TREGnaive	eQTL	pvalue	0.00767	4
chr16:29841225_30438138	TBX6	chr16	29841225	30438138	rs3809627	chr16:30103160	0.9076		ENSG00000262766	90	0.475945	0.481412	0.0037578	0.00376584	0.0351192	-1	0.233333	CD8naive	eQTL	pvalue	NA	NA
chr1:6333701_6562784	ESPN	chr1	6333701	6562784	rs2986736	chr1:6512547	0.8994	CAMTA1-IT1	ENSG00000237402	164	0.695193	0.252571	0.012582	0.00453607	0.0351177	1	0.579268	TH1	eQTL	pvalue	NA	NA
chr11:63849101_64220132	PRDX5	chr11	63849101	64220132	rs11231749	chr11:64095178	1.0758		ENSG00000257086	518	0.458513	0.458668	0.0238644	0.0238374	0.0351176	-1	0.453668	TREG_MEM	eQTL	pvalue	NA	NA
chr8:144971080_145126375	PLEC	chr8	144971080	145126375	rs3923387	chr8:144986793	1.0732	TIGD5	ENSG00000179886	184	0.574594	0.37357	0.010153	0.00656584	0.0351171	-1	0.206522	TREG_MEM	eQTL	pvalue	0.000172429	5
chr3:32910542_33078540	TRIM71	chr3	32910542	33078540	rs11919880	chr3:32962051	1.0732		ENSG00000261572	249	0.471259	0.47214	0.0107502	0.0107352	0.0351157	1	0.425703	monocytes	eQTL	pvalue	NA	NA
chr2:65536082_65713102	SPRED2	chr2	65536082	65713102	rs13385171	chr2:65661843	1.0724	RN7SL211P	ENSG00000244534	356	0.482406	0.450776	0.0164067	0.0152959	0.0351154	1	0.648876	M2	eQTL	pvalue	NA	NA
chr11:63849101_64220132	PRDX5	chr11	63849101	64220132	rs11231749	chr11:64095178	1.0758	MAP4K2	ENSG00000168067	507	0.462221	0.460632	0.0210708	0.0209633	0.0351127	-1	0.526627	M2	eQTL	pvalue	6.47662e-05	4
chr1:212844162_213056427	BATF3	chr1	212844162	213056427	rs9308424	chr1:212877776	0.9128	FLVCR1	ENSG00000162769	565	0.0701578	0.00640731	0.814016	0.0743066	0.035112	1	0.886726	monocytes	eQTL	pvalue	0.000373086	4
chr11:63849101_64220132	PRDX5	chr11	63849101	64220132	rs11231749	chr11:64095178	1.0758	TM7SF2	ENSG00000149809	442	0.466406	0.464434	0.0170778	0.0169705	0.0351116	-1	0.527149	TH1	eQTL	pvalue	0.000447934	6
chr11:63849101_64220132	PRDX5	chr11	63849101	64220132	rs11231749	chr11:64095178	1.0758	RNU6-45P	ENSG00000207200	518	0.458889	0.459044	0.0234923	0.0234652	0.0351097	1	0.503861	TH17	eQTL	pvalue	NA	NA
chr11:14076321_14885062	RRAS2	chr11	14076321	14885062	rs61884005	chr11:14402930	1.1436	PTH	ENSG00000152266	651	0.508891	0.403038	0.0295737	0.0233871	0.0351094	1	0.800307	TREGnaive	eQTL	pvalue	0.270149	9
chr8:144971080_145126375	PLEC	chr8	144971080	145126375	rs3923387	chr8:144986793	1.0732	NRBP2	ENSG00000185189	184	0.574831	0.373725	0.0099208	0.00641487	0.0351083	1	0.86413	THSTAR	eQTL	pvalue	0.00241295	3
chr11:63849101_64220132	PRDX5	chr11	63849101	64220132	rs11231749	chr11:64095178	1.0758	MRPL49	ENSG00000149792	418	0.467	0.464807	0.0165993	0.0164862	0.0351078	-1	0.555024	M2	eQTL	pvalue	0.0423029	9
chr1:6333701_6562784	ESPN	chr1	6333701	6562784	rs2986736	chr1:6512547	0.8994	KCNAB2	ENSG00000069424	365	0.600529	0.331639	0.0211047	0.0116199	0.0351075	1	0.408219	TREGnaive	eQTL	pvalue	0.839973	2
chr11:63849101_64220132	PRDX5	chr11	63849101	64220132	rs11231749	chr11:64095178	1.0758	MEN1	ENSG00000133895	518	0.461699	0.461855	0.0206843	0.0206562	0.0351058	1	0.559846	TH17	eQTL	pvalue	0.99919	1
chr11:63849101_64220132	PRDX5	chr11	63849101	64220132	rs11231749	chr11:64095178	1.0758	NAALADL1	ENSG00000168060	518	0.461173	0.461329	0.0212115	0.0211836	0.0351031	-1	0.583012	TREGnaive	eQTL	pvalue	3.83011e-12	7
chr3:32910542_33078540	TRIM71	chr3	32910542	33078540	rs11919880	chr3:32962051	1.0732	CMTM6	ENSG00000091317	252	0.458895	0.483277	0.0110855	0.0116394	0.0351027	1	0.65873	CD8stim	eQTL	pvalue	0.822757	5
chr1:6333701_6562784	ESPN	chr1	6333701	6562784	rs2986736	chr1:6512547	0.8994	DNAJC11	ENSG00000007923	365	0.60046	0.3316	0.0211775	0.0116601	0.0351024	1	0.471233	THSTAR	eQTL	pvalue	0.999971	1
chr2:191907655_192030391	STAT4	chr2	191907655	192030391	rs6738544	chr2:191989356	1.0684	STAT1	ENSG00000115415	155	0.584999	0.366987	0.00795753	0.00495689	0.0350999	1	0.316129	NK	eQTL	pvalue	0.999994	1
chr10:31134557_31530302	ZNF438	chr10	31134557	31530302	rs1087056	chr10:31395761	0.9254	SPTLC1P1	ENSG00000230397	842	0.428366	0.420441	0.0586066	0.0574873	0.0350997	-1	0.559382	M2	eQTL	pvalue	NA	NA
chr11:14076321_14885062	RRAS2	chr11	14076321	14885062	rs61884005	chr11:14402930	1.1436	FAR1-IT1	ENSG00000254791	801	0.482078	0.420584	0.0332597	0.028982	0.0350961	-1	0.546816	TREGnaive	eQTL	pvalue	NA	NA
chr1:6333701_6562784	ESPN	chr1	6333701	6562784	rs2986736	chr1:6512547	0.8994	ICMT	ENSG00000116237	369	0.592248	0.336797	0.0228843	0.0129786	0.0350921	-1	0.0542005	CD8stim	eQTL	pvalue	0.959145	3
chr17:45312813_45874509	NPEPPS	chr17	45312813	45874509	rs11079784	chr17:45702280	1.1131	LRRC37A	ENSG00000176681	212	0.554896	0.389835	0.0118723	0.00830565	0.0350917	-1	0.29717	CD4naive	eQTL	pvalue	0.890487	6
chr2:65536082_65713102	SPRED2	chr2	65536082	65713102	rs13385171	chr2:65661843	1.0724	LGALSL	ENSG00000119862	309	0.487745	0.452088	0.0130321	0.0120443	0.035091	-1	0.524272	TFH	eQTL	pvalue	0.670765	6
chr11:63849101_64220132	PRDX5	chr11	63849101	64220132	rs11231749	chr11:64095178	1.0758	RASGRP2	ENSG00000068831	518	0.462254	0.462411	0.0201361	0.0201078	0.0350909	1	0.428571	TH2	eQTL	pvalue	0.99528	3
chr3:32910542_33078540	TRIM71	chr3	32910542	33078540	rs11919880	chr3:32962051	1.0732		ENSG00000270377	252	0.45984	0.484273	0.0101473	0.0106513	0.0350885	1	0.587302	THSTAR	eQTL	pvalue	NA	NA
chr13:50638834_51060809	KCNRG	chr13	50638834	51060809	rs9591325	chr13:50811220	1.2366	SERPINE3	ENSG00000253309	224	0.601937	0.342914	0.0128042	0.00725923	0.0350851	1	0.598214	M2	eQTL	pvalue	0.00116718	7
chr5:55426583_55567087	ANKRD55	chr5	55426583	55567087	rs7731626	chr5:55444683	1.0974	MAP3K1	ENSG00000095015	211	0.584289	0.360298	0.0125969	0.00773272	0.0350828	1	0.672986	TFH	eQTL	pvalue	0.998072	1
chr11:63849101_64220132	PRDX5	chr11	63849101	64220132	rs11231749	chr11:64095178	1.0758	EHD1	ENSG00000110047	509	0.461529	0.459967	0.0217649	0.0216561	0.0350827	1	0.485265	TH1	eQTL	pvalue	0.894832	2
chr19:10744807_11274530	SMARCA4	chr19	10744807	11274530	rs12609500	chr19:11173928	1.0997	OLFM2	ENSG00000105088	325	0.561292	0.369909	0.0203436	0.013372	0.0350825	1	0.904615	CD8naive	eQTL	pvalue	0.964592	4
chr3:32910542_33078540	TRIM71	chr3	32910542	33078540	rs11919880	chr3:32962051	1.0732	SUGT1P2	ENSG00000213842	252	0.458604	0.48297	0.0113869	0.0119569	0.0350823	-1	0.551587	TH17	eQTL	pvalue	NA	NA
chr1:24053465_24253752	CNR2	chr1	24053465	24253752	rs112741635	chr1:24207504	0.8105	CNR2	ENSG00000188822	271	0.572686	0.368226	0.0146325	0.00937333	0.0350819	-1	0.501845	TREG_MEM	eQTL	pvalue	0.000110726	9
chr10:31134557_31530302	ZNF438	chr10	31134557	31530302	rs1087056	chr10:31395761	0.9254		ENSG00000272914	843	0.448953	0.440664	0.0380196	0.0372826	0.0350812	1	0.384342	TFH	eQTL	pvalue	NA	NA
chr3:32910542_33078540	TRIM71	chr3	32910542	33078540	rs11919880	chr3:32962051	1.0732	RPSAP11	ENSG00000237433	254	0.455746	0.479991	0.0142305	0.0149525	0.0350797	-1	0.480315	TH1	eQTL	pvalue	NA	NA
chr11:63849101_64220132	PRDX5	chr11	63849101	64220132	rs11231749	chr11:64095178	1.0758	BAD	ENSG00000002330	518	0.462455	0.462611	0.0199416	0.0199133	0.0350789	-1	0.480695	CD8naive	eQTL	pvalue	0.000414579	9
chr7:26663520_27203139	HOXA1	chr7	26663520	27203139	rs10951154	chr7:27135314	0.9187	NFE2L3	ENSG00000050344	910	0.61596	0.253829	0.0673949	0.0277375	0.0350786	1	0.538462	NK	eQTL	pvalue	1.09962e-07	8
chr11:63849101_64220132	PRDX5	chr11	63849101	64220132	rs11231749	chr11:64095178	1.0758	RCOR2	ENSG00000167771	518	0.459087	0.459243	0.0233099	0.0232827	0.0350772	1	0.548263	CD8naive	eQTL	pvalue	0.115754	3
chr3:32910542_33078540	TRIM71	chr3	32910542	33078540	rs11919880	chr3:32962051	1.0732	RPSAP11	ENSG00000237433	252	0.459161	0.483557	0.0108319	0.0113724	0.0350769	1	0.47619	CD4naive	eQTL	pvalue	NA	NA
chr11:14076321_14885062	RRAS2	chr11	14076321	14885062	rs61884005	chr11:14402930	1.1436	BTBD10	ENSG00000148925	608	0.521974	0.393761	0.0280594	0.0211321	0.0350729	1	0.337171	TH2	eQTL	pvalue	0.47732	4
chr11:63849101_64220132	PRDX5	chr11	63849101	64220132	rs11231749	chr11:64095178	1.0758	ESRRA	ENSG00000173153	518	0.46178	0.461937	0.0206195	0.0205914	0.0350724	-1	0.30695	TH17	eQTL	pvalue	0.527244	3
chr11:63849101_64220132	PRDX5	chr11	63849101	64220132	rs11231749	chr11:64095178	1.0758		ENSG00000256481	519	0.46104	0.461204	0.021356	0.0213285	0.0350719	1	0.660886	CD4naive	eQTL	pvalue	NA	NA
chr2:65536082_65713102	SPRED2	chr2	65536082	65713102	rs13385171	chr2:65661843	1.0724	SLC1A4	ENSG00000115902	347	0.482866	0.450387	0.0164074	0.0152687	0.0350705	1	0.631124	monocytes	eQTL	pvalue	0.242898	4
chr5:55426583_55567087	ANKRD55	chr5	55426583	55567087	rs7731626	chr5:55444683	1.0974	IL6ST	ENSG00000134352	211	0.585246	0.360888	0.0116476	0.00714735	0.0350703	-1	0.445498	TH17	eQTL	pvalue	0.997843	1
chr2:65536082_65713102	SPRED2	chr2	65536082	65713102	rs13385171	chr2:65661843	1.0724	LINC01800	ENSG00000234572	360	0.480502	0.449369	0.0181353	0.0169252	0.0350678	-1	0.616667	CD8naive	eQTL	pvalue	NA	NA
chr3:32910542_33078540	TRIM71	chr3	32910542	33078540	rs11919880	chr3:32962051	1.0732	OSBPL10	ENSG00000144645	249	0.470284	0.471163	0.0117498	0.0117366	0.0350666	-1	0.281124	Bnaive	eQTL	pvalue	0.000141846	4
chr2:65536082_65713102	SPRED2	chr2	65536082	65713102	rs13385171	chr2:65661843	1.0724	DNAJB12P1	ENSG00000237979	347	0.484072	0.451512	0.0152037	0.014146	0.0350665	1	0.760807	monocytes	eQTL	pvalue	NA	NA
chr11:46876450_47860184	MYBPC3	chr11	46876450	47860184	rs2269434	chr11:47360412	0.9175	C1QTNF4	ENSG00000172247	1109	0.00214059	0.0656845	0.0283143	0.868795	0.0350661	1	0.792606	TH2	eQTL	pvalue	0.679081	6
chr11:63849101_64220132	PRDX5	chr11	63849101	64220132	rs11231749	chr11:64095178	1.0758	SF1-DT	ENSG00000269038	519	0.461104	0.461268	0.0212968	0.0212693	0.0350622	1	0.344894	CD4naive	eQTL	pvalue	NA	NA
chr1:24053465_24253752	CNR2	chr1	24053465	24253752	rs112741635	chr1:24207504	0.8105	ID3	ENSG00000117318	271	0.574251	0.369232	0.01308	0.00837513	0.0350615	1	0.623616	THSTAR	eQTL	pvalue	0.688794	4
chr3:32910542_33078540	TRIM71	chr3	32910542	33078540	rs11919880	chr3:32962051	1.0732	ZNF860	ENSG00000197385	130	0.478899	0.475986	0.00506013	0.00499429	0.0350602	1	0.561538	NK	eQTL	pvalue	7.85956e-11	NA
chr3:32910542_33078540	TRIM71	chr3	32910542	33078540	rs11919880	chr3:32962051	1.0732	PDCD6IP-DT	ENSG00000271643	252	0.459468	0.48388	0.0105339	0.0110586	0.035059	-1	0.503968	THSTAR	eQTL	pvalue	NA	NA
chr11:63849101_64220132	PRDX5	chr11	63849101	64220132	rs11231749	chr11:64095178	1.0758	MEN1	ENSG00000133895	507	0.462182	0.460593	0.0211389	0.0210312	0.0350547	1	0.508876	M2	eQTL	pvalue	0.99919	1
chr8:144971080_145126375	PLEC	chr8	144971080	145126375	rs3923387	chr8:144986793	1.0732	PPP1R16A	ENSG00000160972	184	0.573907	0.373124	0.0108787	0.00703768	0.0350527	-1	0.13587	TFH	eQTL	pvalue	0.0476703	4
chr17:40264534_40782389	STAT3	chr17	40264534	40782389	rs1026916	chr17:40529835	0.8784	DHX8	ENSG00000067596	276	0.534822	0.408517	0.0122723	0.00933897	0.0350503	-1	0.184783	NK	eQTL	pvalue	0.934509	3
chr5:55426583_55567087	ANKRD55	chr5	55426583	55567087	rs7731626	chr5:55444683	1.0974		ENSG00000264281	211	0.58508	0.360786	0.0118277	0.0072584	0.0350486	1	0.744076	CD8stim	eQTL	pvalue	NA	NA
chr3:32910542_33078540	TRIM71	chr3	32910542	33078540	rs11919880	chr3:32962051	1.0732	SUGT1P2	ENSG00000213842	252	0.459476	0.483889	0.0105314	0.0110559	0.035047	-1	0.579365	CD4naive	eQTL	pvalue	NA	NA
chr1:24053465_24253752	CNR2	chr1	24053465	24253752	rs112741635	chr1:24207504	0.8105		ENSG00000215381	271	0.57257	0.368151	0.0147704	0.009462	0.035047	1	0.730627	TREGnaive	eQTL	pvalue	NA	NA
chr11:63849101_64220132	PRDX5	chr11	63849101	64220132	rs11231749	chr11:64095178	1.0758	PYGM	ENSG00000068976	518	0.456169	0.456324	0.0262433	0.0262172	0.0350467	-1	0.401544	TH17	eQTL	pvalue	2.61594e-08	5
chr1:24053465_24253752	CNR2	chr1	24053465	24253752	rs112741635	chr1:24207504	0.8105	HNRNPR	ENSG00000125944	269	0.572432	0.368051	0.014916	0.00955533	0.0350463	-1	0.252788	M2	eQTL	pvalue	0.999079	1
chr8:144971080_145126375	PLEC	chr8	144971080	145126375	rs3923387	chr8:144986793	1.0732	PYCR3	ENSG00000104524	184	0.574612	0.373582	0.0101793	0.00658302	0.0350439	-1	0.179348	CD4stim	eQTL	pvalue	NA	8
chr3:32910542_33078540	TRIM71	chr3	32910542	33078540	rs11919880	chr3:32962051	1.0732	UBP1	ENSG00000153560	254	0.460162	0.484642	0.00983175	0.0103197	0.0350437	-1	0.444882	TH1	eQTL	pvalue	0.999799	1
chr5:55426583_55567087	ANKRD55	chr5	55426583	55567087	rs7731626	chr5:55444683	1.0974	GPX8	ENSG00000164294	34	0.610479	0.351173	0.0021205	0.00118475	0.0350428	1	0.176471	CD4naive	eQTL	pvalue	0.0190662	6
chr3:32910542_33078540	TRIM71	chr3	32910542	33078540	rs11919880	chr3:32962051	1.0732	NA	ENSG00000271324	252	0.458487	0.482848	0.0115228	0.0121	0.035042	1	0.583333	CD4stim	eQTL	pvalue	NA	NA
chr17:73033162_73583027	GRB2	chr17	73033162	73583027	rs9900529	chr17:73335776	1.0994	PRPSAP1	ENSG00000161542	464	0.503241	0.423775	0.0206169	0.0173263	0.0350408	1	0.650862	monocytes	eQTL	pvalue	1.96942e-10	8
chr10:75154043_75706194	PLAU	chr10	75154043	75706194	rs17741873	chr10:75653800	1.0931	KAT6B	ENSG00000156650	126	0.519731	0.433978	0.00614999	0.00510024	0.0350407	1	0.68254	CD8naive	eQTL	pvalue	1	1
chr1:6333701_6562784	ESPN	chr1	6333701	6562784	rs2986736	chr1:6512547	0.8994	ICMT	ENSG00000116237	365	0.600184	0.331448	0.0214947	0.0118353	0.0350381	-1	0.134247	TFH	eQTL	pvalue	0.959145	3
chr11:63849101_64220132	PRDX5	chr11	63849101	64220132	rs11231749	chr11:64095178	1.0758	NRXN2	ENSG00000110076	518	0.461304	0.46146	0.0211142	0.0210864	0.0350352	1	0.583012	TH17	eQTL	pvalue	0.999896	1
chr11:63849101_64220132	PRDX5	chr11	63849101	64220132	rs11231749	chr11:64095178	1.0758	PLAAT2	ENSG00000133328	509	0.458955	0.457402	0.0243631	0.0242456	0.0350346	-1	0.43222	TH1	eQTL	pvalue	NA	10
chr2:24688055_25386524	ADCY3	chr2	24688055	25386524	rs11125803	chr2:25052177	0.9271	HMGN2P20	ENSG00000232963	1136	0.581654	0.289624	0.0625687	0.0311199	0.0350332	1	0.552817	TREGnaive	eQTL	pvalue	NA	NA
chr11:63849101_64220132	PRDX5	chr11	63849101	64220132	rs11231749	chr11:64095178	1.0758	IMMP1LP1	ENSG00000270269	519	0.459702	0.459863	0.0227175	0.0226904	0.0350271	-1	0.472062	CD8stim	eQTL	pvalue	NA	NA
chr16:57045349_57110366	NLRC5	chr16	57045349	57110366	rs8062446	chr16:57077094	1.0885		ENSG00000260038	124	0.650412	0.303714	0.0074184	0.00342904	0.0350269	-1	0.443548	CD4stim	eQTL	pvalue	NA	NA
chr1:24053465_24253752	CNR2	chr1	24053465	24253752	rs112741635	chr1:24207504	0.8105	PITHD1	ENSG00000057757	271	0.573623	0.368828	0.0137302	0.00879319	0.0350252	1	0.926199	TH17	eQTL	pvalue	0.102417	6
chr10:31134557_31530302	ZNF438	chr10	31134557	31530302	rs1087056	chr10:31395761	0.9254	MTPAP	ENSG00000107951	839	0.450107	0.441747	0.0369216	0.0362008	0.0350242	-1	0.488677	Bnaive	eQTL	pvalue	0.910575	1
chr11:63849101_64220132	PRDX5	chr11	63849101	64220132	rs11231749	chr11:64095178	1.0758	ATG2A	ENSG00000110046	508	0.461887	0.460306	0.0214457	0.0213373	0.0350234	-1	0.344488	Bnaive	eQTL	pvalue	0.999923	2
chr11:63849101_64220132	PRDX5	chr11	63849101	64220132	rs11231749	chr11:64095178	1.0758	MAP4K2	ENSG00000168067	518	0.46179	0.461946	0.020635	0.0206069	0.0350226	-1	0.517375	THSTAR	eQTL	pvalue	6.47662e-05	4
chr3:32910542_33078540	TRIM71	chr3	32910542	33078540	rs11919880	chr3:32962051	1.0732	NIFKP7	ENSG00000251590	249	0.471906	0.472788	0.0101494	0.0101333	0.0350226	1	0.353414	Bnaive	eQTL	pvalue	NA	NA
chr6:143752226_144043778	PHACTR2	chr6	143752226	144043778	rs6911131	chr6:143865221	0.864	STX11	ENSG00000135604	670	0.585327	0.297911	0.0541935	0.0275476	0.0350212	-1	0.428358	CD4stim	eQTL	pvalue	0.0200261	8
chr8:144971080_145126375	PLEC	chr8	144971080	145126375	rs3923387	chr8:144986793	1.0732	MROH6	ENSG00000204839	184	0.574375	0.373428	0.0104307	0.00674645	0.0350202	-1	0.173913	TREG_MEM	eQTL	pvalue	1.27469e-10	8
chr8:144971080_145126375	PLEC	chr8	144971080	145126375	rs3923387	chr8:144986793	1.0732	HSF1	ENSG00000185122	184	0.574463	0.373485	0.0103435	0.0066898	0.0350179	-1	0.157609	TH2	eQTL	pvalue	0.586374	2
chr12:94644704_94880742	PLXNC1	chr12	94644704	94880742	rs61708525	chr12:94661453	1.0832	NDUFA12	ENSG00000184752	270	0.670456	0.270407	0.0172138	0.00690763	0.0350159	-1	0.203704	M2	eQTL	pvalue	0.00201599	9
chr3:32910542_33078540	TRIM71	chr3	32910542	33078540	rs11919880	chr3:32962051	1.0732	CMTM6	ENSG00000091317	252	0.459742	0.484169	0.010282	0.0107933	0.0350132	1	0.488095	CD4stim	eQTL	pvalue	0.822757	5
chr11:63849101_64220132	PRDX5	chr11	63849101	64220132	rs11231749	chr11:64095178	1.0758	NUDT22	ENSG00000149761	519	0.462594	0.462759	0.0198312	0.0198033	0.0350119	-1	0.33526	CD4naive	eQTL	pvalue	0.000315497	8
chr8:144971080_145126375	PLEC	chr8	144971080	145126375	rs3923387	chr8:144986793	1.0732	LRRC14	ENSG00000160959	172	0.569824	0.376054	0.0115344	0.00757709	0.0350105	-1	0.127907	TH1	eQTL	pvalue	0.00665273	6
chr16:57045349_57110366	NLRC5	chr16	57045349	57110366	rs8062446	chr16:57077094	1.0885	NUP93	ENSG00000102900	125	0.641285	0.299478	0.0165394	0.00768882	0.0350091	-1	0.496	TREGnaive	eQTL	pvalue	0.00486804	3
chr2:65536082_65713102	SPRED2	chr2	65536082	65713102	rs13385171	chr2:65661843	1.0724	LGALSL	ENSG00000119862	305	0.488016	0.451962	0.0130057	0.0120098	0.0350071	1	0.55082	M2	eQTL	pvalue	0.670765	6
chr8:144971080_145126375	PLEC	chr8	144971080	145126375	rs3923387	chr8:144986793	1.0732	HSF1	ENSG00000185122	184	0.575192	0.373959	0.00962361	0.00622175	0.035003	-1	0.076087	CD4naive	eQTL	pvalue	0.586374	2
chr11:63849101_64220132	PRDX5	chr11	63849101	64220132	rs11231749	chr11:64095178	1.0758	NA	ENSG00000267804	518	0.462836	0.462993	0.0195983	0.0195699	0.0350024	1	0.594595	CD8naive	eQTL	pvalue	NA	NA
chr2:65536082_65713102	SPRED2	chr2	65536082	65713102	rs13385171	chr2:65661843	1.0724	RN7SL211P	ENSG00000244534	360	0.483446	0.452122	0.0152263	0.0142048	0.0350008	1	0.736111	TFH	eQTL	pvalue	NA	NA
chr5:55426583_55567087	ANKRD55	chr5	55426583	55567087	rs7731626	chr5:55444683	1.0974	RNA5SP184	ENSG00000223003	211	0.585729	0.361186	0.0112085	0.00687666	0.034999	-1	0.777251	CD8naive	eQTL	pvalue	NA	NA
chr11:63849101_64220132	PRDX5	chr11	63849101	64220132	rs11231749	chr11:64095178	1.0758	CDC42BPG	ENSG00000171219	518	0.461876	0.462032	0.0205615	0.0205335	0.0349971	1	0.65444	CD8naive	eQTL	pvalue	1.40628e-17	5
chr11:63849101_64220132	PRDX5	chr11	63849101	64220132	rs11231749	chr11:64095178	1.0758		ENSG00000203520	518	0.462167	0.462324	0.0202705	0.0202424	0.0349957	1	0.534749	TREG_MEM	eQTL	pvalue	NA	NA
chr17:40264534_40782389	STAT3	chr17	40264534	40782389	rs1026916	chr17:40529835	0.8784	KRTAP9-9	ENSG00000198083	77	0.600277	0.357587	0.00449725	0.00264403	0.0349948	-1	0.350649	TH2	eQTL	pvalue	0.00729871	10
chr1:24053465_24253752	CNR2	chr1	24053465	24253752	rs112741635	chr1:24207504	0.8105	ID3	ENSG00000117318	271	0.563594	0.36238	0.0237779	0.0152537	0.0349947	1	0.158672	TH2	eQTL	pvalue	0.688794	4
chr11:63849101_64220132	PRDX5	chr11	63849101	64220132	rs11231749	chr11:64095178	1.0758	ZFPL1	ENSG00000162300	515	0.462606	0.462749	0.0198395	0.0198106	0.0349944	1	0.636893	TREGnaive	eQTL	pvalue	0.654739	5
chr11:63849101_64220132	PRDX5	chr11	63849101	64220132	rs11231749	chr11:64095178	1.0758	ESRRA	ENSG00000173153	507	0.463025	0.461433	0.0203271	0.0202223	0.0349928	-1	0.544379	M2	eQTL	pvalue	0.527244	3
chr10:75154043_75706194	PLAU	chr10	75154043	75706194	rs17741873	chr10:75653800	1.0931		ENSG00000272748	129	0.518895	0.435468	0.00580625	0.00483774	0.0349926	-1	0.310078	CD4stim	eQTL	pvalue	NA	NA
chr11:63849101_64220132	PRDX5	chr11	63849101	64220132	rs11231749	chr11:64095178	1.0758		ENSG00000257086	508	0.462938	0.461354	0.0204112	0.0203064	0.0349909	-1	0.665354	NK	eQTL	pvalue	NA	NA
chr11:14076321_14885062	RRAS2	chr11	14076321	14885062	rs61884005	chr11:14402930	1.1436	PDE3B	ENSG00000152270	968	0.466125	0.408665	0.0480915	0.0421281	0.0349904	1	0.534091	CD4naive	eQTL	pvalue	0.00361647	3
chr10:31134557_31530302	ZNF438	chr10	31134557	31530302	rs1087056	chr10:31395761	0.9254	NA	ENSG00000196960	843	0.451934	0.443591	0.0350841	0.0344014	0.0349897	1	0.811388	TREGnaive	eQTL	pvalue	NA	NA
chr3:32910542_33078540	TRIM71	chr3	32910542	33078540	rs11919880	chr3:32962051	1.0732	DYNC1LI1	ENSG00000144635	252	0.460156	0.484605	0.00988051	0.0103705	0.0349889	-1	0.448413	TH2	eQTL	pvalue	0.977919	2
chr3:32910542_33078540	TRIM71	chr3	32910542	33078540	rs11919880	chr3:32962051	1.0732	TRIM71	ENSG00000206557	252	0.460001	0.484441	0.0100358	0.010534	0.0349884	-1	0.527778	TH17	eQTL	pvalue	0.993174	1
chr12:94644704_94880742	PLXNC1	chr12	94644704	94880742	rs61708525	chr12:94661453	1.0832	NSA2P2	ENSG00000258357	295	0.655966	0.266305	0.0304247	0.0123166	0.0349875	1	0.427119	THSTAR	eQTL	pvalue	NA	NA
chr3:32910542_33078540	TRIM71	chr3	32910542	33078540	rs11919880	chr3:32962051	1.0732	PDCD6IP	ENSG00000170248	252	0.459797	0.484227	0.0102394	0.0107484	0.0349873	1	0.5	CD8stim	eQTL	pvalue	0.751959	2
chr11:14076321_14885062	RRAS2	chr11	14076321	14885062	rs61884005	chr11:14402930	1.1436	CALCP	ENSG00000253179	966	0.469867	0.411932	0.0443591	0.0388546	0.0349871	1	0.691511	TREGnaive	eQTL	pvalue	NA	NA
chr8:144971080_145126375	PLEC	chr8	144971080	145126375	rs3923387	chr8:144986793	1.0732	CPSF1	ENSG00000071894	184	0.574916	0.37378	0.00991003	0.00640799	0.0349857	-1	0.190217	TH2	eQTL	pvalue	0.00110445	3
chr11:63849101_64220132	PRDX5	chr11	63849101	64220132	rs11231749	chr11:64095178	1.0758	GPR137	ENSG00000173264	518	0.462498	0.462654	0.0199453	0.0199171	0.0349857	1	0.513514	TH2	eQTL	pvalue	0.484398	3
chr1:24053465_24253752	CNR2	chr1	24053465	24253752	rs112741635	chr1:24207504	0.8105	ID3	ENSG00000117318	271	0.574119	0.369147	0.0132598	0.00849082	0.034984	1	0.483395	TH17	eQTL	pvalue	0.688794	4
chr3:32910542_33078540	TRIM71	chr3	32910542	33078540	rs11919880	chr3:32962051	1.0732	CNOT10-AS1	ENSG00000251224	252	0.460402	0.484864	0.00963672	0.0101137	0.0349836	-1	0.507937	TREG_MEM	eQTL	pvalue	NA	NA
chr6:143752226_144043778	PHACTR2	chr6	143752226	144043778	rs6911131	chr6:143865221	0.864		ENSG00000236366	508	0.612929	0.310542	0.0275978	0.0139475	0.0349834	-1	0.287402	CD4naive	eQTL	pvalue	NA	NA
chr10:31134557_31530302	ZNF438	chr10	31134557	31530302	rs1087056	chr10:31395761	0.9254	HNRNPA1P32	ENSG00000213778	843	0.450583	0.442265	0.0364384	0.0357307	0.0349828	-1	0.507711	TH17	eQTL	pvalue	NA	NA
chr11:14076321_14885062	RRAS2	chr11	14076321	14885062	rs61884005	chr11:14402930	1.1436	CALCB	ENSG00000175868	961	0.466253	0.408695	0.048016	0.0420535	0.0349826	1	0.579605	Bnaive	eQTL	pvalue	0.0578762	8
chr6:143752226_144043778	PHACTR2	chr6	143752226	144043778	rs6911131	chr6:143865221	0.864	ADAT2	ENSG00000189007	668	0.603756	0.307271	0.0358046	0.0181871	0.0349816	-1	0.60479	NK	eQTL	pvalue	2.09084e-08	9
chr2:24688055_25386524	ADCY3	chr2	24688055	25386524	rs11125803	chr2:25052177	0.9271	RPS13P5	ENSG00000237953	1136	0.586068	0.291821	0.0581899	0.0289396	0.0349816	1	0.463908	TREGnaive	eQTL	pvalue	NA	NA
chr3:121369811_122211421	CD86	chr3	121369811	122211421	rs75937181	chr3:121783015	1.2386	HCLS1	ENSG00000180353	1760	4.382e-08	0.46404	4.73116e-08	0.50098	0.0349798	-1	0.524432	TH2	eQTL	pvalue	5.08799e-05	4
chr16:57045349_57110366	NLRC5	chr16	57045349	57110366	rs8062446	chr16:57077094	1.0885	NA	ENSG00000261013	125	0.64987	0.303496	0.00796817	0.00368624	0.0349797	-1	0.656	Bnaive	eQTL	pvalue	NA	NA
chr3:32910542_33078540	TRIM71	chr3	32910542	33078540	rs11919880	chr3:32962051	1.0732	SUMO2P10	ENSG00000235424	254	0.459868	0.484332	0.0101575	0.0106629	0.0349797	1	0.515748	TH1	eQTL	pvalue	NA	NA
chr1:6333701_6562784	ESPN	chr1	6333701	6562784	rs2986736	chr1:6512547	0.8994	DNAJC11	ENSG00000007923	358	0.599257	0.330579	0.0226984	0.0124865	0.0349792	-1	0.156425	M2	eQTL	pvalue	0.999971	1
chr17:57475896_58223430	VMP1	chr17	57475896	58223430	rs2150879	chr17:57859210	1.1091	IGBP1P2	ENSG00000266826	273	0.531149	0.411641	0.0125441	0.00968674	0.0349788	1	0.70696	monocytes	eQTL	pvalue	NA	NA
chr21:34666160_35187100	IFNGR2	chr21	34666160	35187100	rs9808753	chr21:34787312	1.0846	CFAP298	ENSG00000159079	474	0.609318	0.316565	0.0257817	0.0133596	0.0349765	1	0.367089	CD4stim	eQTL	pvalue	NA	6
chr2:65536082_65713102	SPRED2	chr2	65536082	65713102	rs13385171	chr2:65661843	1.0724		ENSG00000237217	283	0.493247	0.448973	0.0119568	0.0108486	0.0349755	-1	0.713781	Bnaive	eQTL	pvalue	NA	NA
chr5:55426583_55567087	ANKRD55	chr5	55426583	55567087	rs7731626	chr5:55444683	1.0974	C1GALT1P2	ENSG00000251435	211	0.584832	0.360633	0.0121209	0.00743929	0.0349752	1	0.308057	TREGnaive	eQTL	pvalue	NA	NA
chr1:24053465_24253752	CNR2	chr1	24053465	24253752	rs112741635	chr1:24207504	0.8105	IFNLR1	ENSG00000185436	271	0.57228	0.367965	0.0151036	0.00967636	0.034975	-1	0.405904	TREG_MEM	eQTL	pvalue	0.308615	5
chr2:24688055_25386524	ADCY3	chr2	24688055	25386524	rs11125803	chr2:25052177	0.9271	DTNB-AS1	ENSG00000224220	1136	0.57322	0.285424	0.071043	0.0353395	0.0349743	-1	0.268486	CD4stim	eQTL	pvalue	NA	NA
chr3:32910542_33078540	TRIM71	chr3	32910542	33078540	rs11919880	chr3:32962051	1.0732	RPSAP11	ENSG00000237433	252	0.459456	0.483868	0.0105876	0.0111152	0.0349735	-1	0.238095	TREGnaive	eQTL	pvalue	NA	NA
chr8:144971080_145126375	PLEC	chr8	144971080	145126375	rs3923387	chr8:144986793	1.0732	ZNF696	ENSG00000185730	184	0.573774	0.373037	0.0110605	0.00715597	0.0349731	-1	0.163043	TREGnaive	eQTL	pvalue	0.00597972	5
chr10:31134557_31530302	ZNF438	chr10	31134557	31530302	rs1087056	chr10:31395761	0.9254	HNRNPA1P32	ENSG00000213778	843	0.454569	0.446177	0.032458	0.0318238	0.0349727	-1	0.436536	CD8stim	eQTL	pvalue	NA	NA
chr11:14076321_14885062	RRAS2	chr11	14076321	14885062	rs61884005	chr11:14402930	1.1436	OR7E41P	ENSG00000250640	965	0.46913	0.411278	0.0451087	0.0395111	0.0349722	1	0.409326	CD4stim	eQTL	pvalue	NA	NA
chr1:24053465_24253752	CNR2	chr1	24053465	24253752	rs112741635	chr1:24207504	0.8105	LINC01355	ENSG00000261326	271	0.572765	0.368277	0.0146206	0.00936579	0.0349715	-1	0.295203	TH2	eQTL	pvalue	NA	NA
chr11:14076321_14885062	RRAS2	chr11	14076321	14885062	rs61884005	chr11:14402930	1.1436	MORF4L1P3	ENSG00000255040	966	0.455581	0.399408	0.0586533	0.0513864	0.0349715	-1	0.459627	TFH	eQTL	pvalue	NA	NA
chr10:31134557_31530302	ZNF438	chr10	31134557	31530302	rs1087056	chr10:31395761	0.9254	CCND3P1	ENSG00000224473	843	0.447855	0.439587	0.0391724	0.0384143	0.0349708	1	0.848161	TREG_MEM	eQTL	pvalue	NA	NA
chr3:32910542_33078540	TRIM71	chr3	32910542	33078540	rs11919880	chr3:32962051	1.0732	CMTM7	ENSG00000153551	249	0.47139	0.472271	0.0106918	0.0106768	0.0349705	1	0.522088	Bnaive	eQTL	pvalue	0.42622	7
chr3:32910542_33078540	TRIM71	chr3	32910542	33078540	rs11919880	chr3:32962051	1.0732	RNA5SP128	ENSG00000202175	252	0.459026	0.483415	0.0110198	0.0115704	0.0349687	1	0.615079	TFH	eQTL	pvalue	NA	NA
chr11:63849101_64220132	PRDX5	chr11	63849101	64220132	rs11231749	chr11:64095178	1.0758	SLC22A12	ENSG00000197891	518	0.459937	0.460093	0.0225149	0.0224875	0.034968	1	0.494208	TH17	eQTL	pvalue	4.90102e-06	8
chr8:144971080_145126375	PLEC	chr8	144971080	145126375	rs3923387	chr8:144986793	1.0732	NA	ENSG00000252075	184	0.575236	0.373988	0.00960271	0.0062082	0.0349656	1	0.902174	CD4stim	eQTL	pvalue	NA	NA
chr2:65536082_65713102	SPRED2	chr2	65536082	65713102	rs13385171	chr2:65661843	1.0724		ENSG00000232693	360	0.483511	0.452183	0.0151797	0.0141612	0.0349653	-1	0.522222	TH17	eQTL	pvalue	NA	NA
chr10:31134557_31530302	ZNF438	chr10	31134557	31530302	rs1087056	chr10:31395761	0.9254		ENSG00000272914	843	0.443999	0.435802	0.0430319	0.0422024	0.0349641	-1	0.505338	TREGnaive	eQTL	pvalue	NA	NA
chr2:65536082_65713102	SPRED2	chr2	65536082	65713102	rs13385171	chr2:65661843	1.0724	RAB1A	ENSG00000138069	348	0.48193	0.449523	0.0173943	0.0161897	0.0349624	1	0.12069	TH1	eQTL	pvalue	0.602946	3
chr7:26663520_27203139	HOXA1	chr7	26663520	27203139	rs10951154	chr7:27135314	0.9187		ENSG00000235574	923	0.627671	0.259175	0.0553668	0.0228268	0.0349607	-1	0.195016	TREGnaive	eQTL	pvalue	NA	NA
chr11:63849101_64220132	PRDX5	chr11	63849101	64220132	rs11231749	chr11:64095178	1.0758	PPP1R14B	ENSG00000173457	508	0.462044	0.460462	0.0213211	0.0212132	0.0349597	1	0.55315	Bnaive	eQTL	pvalue	0.709204	9
chr2:65536082_65713102	SPRED2	chr2	65536082	65713102	rs13385171	chr2:65661843	1.0724	SERTAD2	ENSG00000179833	360	0.481331	0.450144	0.0173633	0.0162033	0.034959	-1	0.336111	TFH	eQTL	pvalue	0.736975	3
chr2:24688055_25386524	ADCY3	chr2	24688055	25386524	rs11125803	chr2:25052177	0.9271	PFN4	ENSG00000176732	1080	0.598938	0.280504	0.0583218	0.0272792	0.0349573	-1	0.466667	TREG_MEM	eQTL	pvalue	0.00113106	8
chr3:32910542_33078540	TRIM71	chr3	32910542	33078540	rs11919880	chr3:32962051	1.0732	NA	ENSG00000271324	252	0.459865	0.484299	0.0101867	0.010693	0.0349557	-1	0.496032	TFH	eQTL	pvalue	NA	NA
chr3:32910542_33078540	TRIM71	chr3	32910542	33078540	rs11919880	chr3:32962051	1.0732	NA	ENSG00000238646	252	0.459656	0.484079	0.0103965	0.0109139	0.0349546	-1	0.611111	TH2	eQTL	pvalue	NA	NA
chr11:14076321_14885062	RRAS2	chr11	14076321	14885062	rs61884005	chr11:14402930	1.1436	MORF4L1P3	ENSG00000255040	968	0.447747	0.392552	0.066489	0.0582577	0.0349537	-1	0.370868	CD4naive	eQTL	pvalue	NA	NA
chr11:118000454_118904452	PHLDB1	chr11	118000454	118904452	rs34026809	chr11:118480695	0.8643		ENSG00000270403	761	0.562979	0.33698	0.0407385	0.0243497	0.0349527	-1	0.454665	CD4naive	eQTL	pvalue	NA	NA
chr19:10744807_11274530	SMARCA4	chr19	10744807	11274530	rs12609500	chr19:11173928	1.0997	OLFM2	ENSG00000105088	324	0.564004	0.371686	0.0177176	0.0116412	0.034951	1	0.682099	NK	eQTL	pvalue	0.964592	4
chr3:32910542_33078540	TRIM71	chr3	32910542	33078540	rs11919880	chr3:32962051	1.0732	CMTM8	ENSG00000170293	252	0.458713	0.483086	0.0113416	0.0119093	0.03495	1	0.424603	TH17	eQTL	pvalue	0.847882	6
chr10:31134557_31530302	ZNF438	chr10	31134557	31530302	rs1087056	chr10:31395761	0.9254	GOLGA2P6	ENSG00000241621	841	0.447189	0.438904	0.0398655	0.039092	0.0349491	-1	0.7717	THSTAR	eQTL	pvalue	NA	NA
chr3:32910542_33078540	TRIM71	chr3	32910542	33078540	rs11919880	chr3:32962051	1.0732	CMTM8	ENSG00000170293	252	0.459205	0.483603	0.010851	0.0113926	0.0349482	-1	0.269841	TREGnaive	eQTL	pvalue	0.847882	6
chr8:144971080_145126375	PLEC	chr8	144971080	145126375	rs3923387	chr8:144986793	1.0732		ENSG00000254859	184	0.574716	0.37365	0.0101338	0.00655348	0.0349473	-1	0.13587	CD8stim	eQTL	pvalue	NA	NA
chr11:63849101_64220132	PRDX5	chr11	63849101	64220132	rs11231749	chr11:64095178	1.0758	HIGD1AP10	ENSG00000254455	385	0.467357	0.466656	0.0155497	0.0154914	0.0349455	-1	0.371429	CD4stim	eQTL	pvalue	NA	NA
chr11:63849101_64220132	PRDX5	chr11	63849101	64220132	rs11231749	chr11:64095178	1.0758	NA	ENSG00000203400	519	0.458252	0.458416	0.0242072	0.0241809	0.0349439	1	0.518304	CD4naive	eQTL	pvalue	NA	NA
chr3:32910542_33078540	TRIM71	chr3	32910542	33078540	rs11919880	chr3:32962051	1.0732	CMTM7	ENSG00000153551	252	0.459768	0.484197	0.0102919	0.0108038	0.0349392	1	0.460317	TH17	eQTL	pvalue	0.42622	7
chr10:31134557_31530302	ZNF438	chr10	31134557	31530302	rs1087056	chr10:31395761	0.9254	NIFKP1	ENSG00000214434	842	0.434276	0.426242	0.0527773	0.051766	0.0349381	1	0.570071	M2	eQTL	pvalue	NA	NA
chr11:63849101_64220132	PRDX5	chr11	63849101	64220132	rs11231749	chr11:64095178	1.0758	PLAAT2	ENSG00000133328	518	0.46182	0.461976	0.0206472	0.0206193	0.0349377	1	0.53668	THSTAR	eQTL	pvalue	NA	10
chr19:10744807_11274530	SMARCA4	chr19	10744807	11274530	rs12609500	chr19:11173928	1.0997	COL5A3	ENSG00000080573	424	0.533458	0.395778	0.0205876	0.0152393	0.0349372	-1	0.0801887	CD8stim	eQTL	pvalue	7.11903e-07	4
chr3:32910542_33078540	TRIM71	chr3	32910542	33078540	rs11919880	chr3:32962051	1.0732	RPL30P4	ENSG00000237676	249	0.471852	0.472734	0.0102466	0.0102308	0.0349359	1	0.345382	M2	eQTL	pvalue	NA	NA
chr11:63849101_64220132	PRDX5	chr11	63849101	64220132	rs11231749	chr11:64095178	1.0758	PLAAT5	ENSG00000168004	509	0.461268	0.459707	0.0220997	0.0219899	0.034935	-1	0.381139	TH1	eQTL	pvalue	NA	8
chr10:31134557_31530302	ZNF438	chr10	31134557	31530302	rs1087056	chr10:31395761	0.9254	RN7SL825P	ENSG00000239731	467	0.46985	0.449807	0.0232167	0.0221914	0.034935	-1	0.584582	TH2	eQTL	pvalue	NA	NA
chr2:65536082_65713102	SPRED2	chr2	65536082	65713102	rs13385171	chr2:65661843	1.0724		ENSG00000237217	296	0.490713	0.447879	0.0138593	0.0126146	0.0349337	1	0.736486	TH2	eQTL	pvalue	NA	NA
chr11:63849101_64220132	PRDX5	chr11	63849101	64220132	rs11231749	chr11:64095178	1.0758	MAP4K2	ENSG00000168067	518	0.461917	0.462073	0.0205526	0.0205246	0.0349334	1	0.353282	TH2	eQTL	pvalue	6.47662e-05	4
chr8:144971080_145126375	PLEC	chr8	144971080	145126375	rs3923387	chr8:144986793	1.0732	ZFP41	ENSG00000181638	183	0.575261	0.373981	0.00961187	0.0062138	0.0349324	1	0.765027	NK	eQTL	pvalue	0.000671958	10
chr11:63849101_64220132	PRDX5	chr11	63849101	64220132	rs11231749	chr11:64095178	1.0758	RASGRP2	ENSG00000068831	509	0.462518	0.460953	0.0208516	0.0207461	0.0349317	-1	0.304519	TH1	eQTL	pvalue	0.99528	3
chr19:4353219_4519732	HDGFL2	chr19	4353219	4519732	rs12971909	chr19:4466466	0.9175		ENSG00000267231	222	0.7545	0.186227	0.019551	0.00479067	0.0349316	1	0.486486	M2	eQTL	pvalue	NA	NA
chr19:4353219_4519732	HDGFL2	chr19	4353219	4519732	rs12971909	chr19:4466466	0.9175	KDM4B	ENSG00000127663	235	0.750192	0.185436	0.0236355	0.0058074	0.0349291	1	0.804255	TH17	eQTL	pvalue	0.999935	1
chr11:63849101_64220132	PRDX5	chr11	63849101	64220132	rs11231749	chr11:64095178	1.0758	HIGD1AP10	ENSG00000254455	376	0.468218	0.465767	0.0156014	0.0154848	0.0349287	1	0.460106	Bnaive	eQTL	pvalue	NA	NA
chr7:138679553_138742981	ZC3HAV1	chr7	138679553	138742981	rs10271373	chr7:138729795	0.9316	RNU6-911P	ENSG00000252332	87	0.552331	0.406022	0.00389267	0.0028266	0.0349283	1	0.252874	Bnaive	eQTL	pvalue	NA	NA
chr11:63849101_64220132	PRDX5	chr11	63849101	64220132	rs11231749	chr11:64095178	1.0758	NA	ENSG00000266123	518	0.460724	0.46088	0.0217475	0.0217199	0.0349282	1	0.523166	TH17	eQTL	pvalue	NA	NA
chr16:57045349_57110366	NLRC5	chr16	57045349	57110366	rs8062446	chr16:57077094	1.0885		ENSG00000259922	125	0.648316	0.302761	0.00956357	0.00443122	0.0349277	1	0.536	CD8naive	eQTL	pvalue	NA	NA
chr11:63849101_64220132	PRDX5	chr11	63849101	64220132	rs11231749	chr11:64095178	1.0758	PLAAT2	ENSG00000133328	518	0.463166	0.463322	0.0193071	0.0192787	0.0349262	1	0.498069	TFH	eQTL	pvalue	NA	10
chr11:63849101_64220132	PRDX5	chr11	63849101	64220132	rs11231749	chr11:64095178	1.0758	PRDX5	ENSG00000126432	507	0.461285	0.459699	0.0221004	0.0219895	0.0349258	1	0.394477	M2	eQTL	pvalue	0.00314038	8
chr10:31134557_31530302	ZNF438	chr10	31134557	31530302	rs1087056	chr10:31395761	0.9254	MTPAP	ENSG00000107951	842	0.445645	0.4374	0.0414161	0.040615	0.0349239	1	0.590261	NK	eQTL	pvalue	0.910575	1
chr3:32910542_33078540	TRIM71	chr3	32910542	33078540	rs11919880	chr3:32962051	1.0732	UBP1	ENSG00000153560	252	0.459761	0.484189	0.010307	0.0108198	0.0349231	-1	0.551587	TFH	eQTL	pvalue	0.999799	1
chr10:31134557_31530302	ZNF438	chr10	31134557	31530302	rs1087056	chr10:31395761	0.9254		ENSG00000272914	843	0.449552	0.441253	0.0375001	0.0367729	0.0349223	-1	0.704626	CD4stim	eQTL	pvalue	NA	NA
chr1:24053465_24253752	CNR2	chr1	24053465	24253752	rs112741635	chr1:24207504	0.8105	BTBD6P1	ENSG00000229106	269	0.573609	0.368808	0.0138139	0.00884684	0.0349221	-1	0.375465	M2	eQTL	pvalue	NA	NA
chr11:63849101_64220132	PRDX5	chr11	63849101	64220132	rs11231749	chr11:64095178	1.0758	BAD	ENSG00000002330	508	0.46254	0.460957	0.0208438	0.0207375	0.0349212	1	0.318898	Bnaive	eQTL	pvalue	0.000414579	9
chr2:65536082_65713102	SPRED2	chr2	65536082	65713102	rs13385171	chr2:65661843	1.0724		ENSG00000235725	348	0.484859	0.452255	0.0144879	0.0134787	0.03492	1	0.591954	TH1	eQTL	pvalue	NA	NA
chr11:14076321_14885062	RRAS2	chr11	14076321	14885062	rs61884005	chr11:14402930	1.1436	PDE3B	ENSG00000152270	961	0.473208	0.414791	0.0410949	0.0359868	0.03492	1	0.67846	monocytes	eQTL	pvalue	0.00361647	3
chr11:63849101_64220132	PRDX5	chr11	63849101	64220132	rs11231749	chr11:64095178	1.0758	KCNK4	ENSG00000182450	508	0.461988	0.460407	0.0213969	0.0212888	0.0349195	1	0.547244	NK	eQTL	pvalue	0.0424812	5
chr10:31134557_31530302	ZNF438	chr10	31134557	31530302	rs1087056	chr10:31395761	0.9254	ARHGAP12	ENSG00000165322	606	0.455773	0.44251	0.0339097	0.032888	0.0349194	-1	0.480198	TH1	eQTL	pvalue	0.00231777	4
chr11:63849101_64220132	PRDX5	chr11	63849101	64220132	rs11231749	chr11:64095178	1.0758		ENSG00000207024	518	0.462854	0.463011	0.0196236	0.0195953	0.0349155	-1	0.357143	TREGnaive	eQTL	pvalue	NA	NA
chr3:100568229_101346033	IMPG2	chr3	100568229	101346033	rs111430408	chr3:100848597	1.1813	FILIP1L	ENSG00000168386	680	0.501011	0.394074	0.039201	0.0307989	0.0349149	1	0.375	M2	eQTL	pvalue	0.000245912	4
chr3:32910542_33078540	TRIM71	chr3	32910542	33078540	rs11919880	chr3:32962051	1.0732		ENSG00000236732	252	0.458768	0.483144	0.0113039	0.0118696	0.0349145	1	0.380952	TREG_MEM	eQTL	pvalue	NA	NA
chr1:24053465_24253752	CNR2	chr1	24053465	24253752	rs112741635	chr1:24207504	0.8105	ELOA-AS1	ENSG00000236810	271	0.572335	0.368	0.0150878	0.00966625	0.0349109	-1	0.546125	CD4stim	eQTL	pvalue	NA	NA
chr3:32910542_33078540	TRIM71	chr3	32910542	33078540	rs11919880	chr3:32962051	1.0732	GLB1	ENSG00000170266	252	0.459859	0.484292	0.0102163	0.0107242	0.0349077	-1	0.313492	TREG_MEM	eQTL	pvalue	4.86457e-08	5
chr5:55426583_55567087	ANKRD55	chr5	55426583	55567087	rs7731626	chr5:55444683	1.0974	RPL26P19	ENSG00000226221	211	0.584522	0.360442	0.0124729	0.00765641	0.0349075	-1	0.151659	CD8stim	eQTL	pvalue	NA	NA
chr20:62214158_62483911	SLC2A4RG	chr20	62214158	62483911	rs6742	chr20:62374441	1.1727	STMN3	ENSG00000197457	655	0.00830478	0.281196	0.0193814	0.65621	0.0349075	1	0.444275	TREG_MEM	eQTL	pvalue	0.489817	5
chr3:32910542_33078540	TRIM71	chr3	32910542	33078540	rs11919880	chr3:32962051	1.0732		ENSG00000261572	252	0.459201	0.483599	0.0108753	0.0114182	0.034907	-1	0.321429	THSTAR	eQTL	pvalue	NA	NA
chr5:55426583_55567087	ANKRD55	chr5	55426583	55567087	rs7731626	chr5:55444683	1.0974	RNA5SP184	ENSG00000223003	211	0.585834	0.361251	0.0111621	0.00684812	0.0349053	1	0.606635	TREGnaive	eQTL	pvalue	NA	NA
chr11:63849101_64220132	PRDX5	chr11	63849101	64220132	rs11231749	chr11:64095178	1.0758	SLC22A20P	ENSG00000197847	294	0.470915	0.468787	0.0127426	0.0126501	0.0349051	1	0.530612	THSTAR	eQTL	pvalue	NA	NA
chr5:176525029_176837504	RGS14	chr5	176525029	176837504	rs67111717	chr5:176790162	1.1003		ENSG00000248596	85	0.754568	0.199534	0.00872179	0.00227144	0.0349046	-1	0.282353	TH17	eQTL	pvalue	NA	NA
chr3:32910542_33078540	TRIM71	chr3	32910542	33078540	rs11919880	chr3:32962051	1.0732	RPSAP11	ENSG00000237433	252	0.459551	0.483967	0.0105267	0.0110511	0.0349043	-1	0.484127	TH17	eQTL	pvalue	NA	NA
chr11:63849101_64220132	PRDX5	chr11	63849101	64220132	rs11231749	chr11:64095178	1.0758	NUDT22	ENSG00000149761	518	0.461455	0.461611	0.0210291	0.0210013	0.0349033	-1	0.598456	CD8naive	eQTL	pvalue	0.000315497	8
chr11:63849101_64220132	PRDX5	chr11	63849101	64220132	rs11231749	chr11:64095178	1.0758	CATSPERZ	ENSG00000219435	518	0.462516	0.462673	0.0199684	0.0199403	0.0349025	-1	0.592664	TREGnaive	eQTL	pvalue	NA	6
chr6:143752226_144043778	PHACTR2	chr6	143752226	144043778	rs6911131	chr6:143865221	0.864	NA	ENSG00000241847	670	0.602927	0.306868	0.0366732	0.0186305	0.0349017	-1	0.334328	CD4stim	eQTL	pvalue	NA	NA
chr3:32910542_33078540	TRIM71	chr3	32910542	33078540	rs11919880	chr3:32962051	1.0732	RPL23AP43	ENSG00000227337	249	0.47142	0.472301	0.0106963	0.0106814	0.0349015	-1	0.590361	Bnaive	eQTL	pvalue	NA	NA
chr8:144971080_145126375	PLEC	chr8	144971080	145126375	rs3923387	chr8:144986793	1.0732	GFUS	ENSG00000104522	184	0.575456	0.374131	0.00942167	0.00609056	0.0349009	-1	0.168478	TREG_MEM	eQTL	pvalue	NA	7
chr3:121369811_122211421	CD86	chr3	121369811	122211421	rs75937181	chr3:121783015	1.2386	HGD	ENSG00000113924	48	0.568971	0.391249	0.00291151	0.00196718	0.0349009	-1	0.5625	TREGnaive	eQTL	pvalue	6.42452e-05	6
chr19:10744807_11274530	SMARCA4	chr19	10744807	11274530	rs12609500	chr19:11173928	1.0997	C3P1	ENSG00000167798	462	0.495337	0.430404	0.021078	0.0182801	0.0349009	1	0.448052	TREGnaive	eQTL	pvalue	NA	NA
chr3:32910542_33078540	TRIM71	chr3	32910542	33078540	rs11919880	chr3:32962051	1.0732	CMTM7	ENSG00000153551	252	0.459856	0.484289	0.0102243	0.0107326	0.034899	-1	0.690476	TREGnaive	eQTL	pvalue	0.42622	7
chr3:32910542_33078540	TRIM71	chr3	32910542	33078540	rs11919880	chr3:32962051	1.0732		ENSG00000213849	252	0.458936	0.483321	0.0111442	0.0117014	0.0348975	1	0.535714	CD8naive	eQTL	pvalue	NA	NA
chr4:40261293_40365013	CHRNA9	chr4	40261293	40365013	rs13136820	chr4:40307564	1.0886	CHRNA9	ENSG00000174343	206	0.743228	0.202109	0.0155677	0.00419851	0.0348971	-1	0.485437	monocytes	eQTL	pvalue	0.000411144	6
chr11:63849101_64220132	PRDX5	chr11	63849101	64220132	rs11231749	chr11:64095178	1.0758	RNU6-45P	ENSG00000207200	508	0.463708	0.462121	0.0196889	0.0195866	0.0348961	-1	0.541339	monocytes	eQTL	pvalue	NA	NA
chr10:31134557_31530302	ZNF438	chr10	31134557	31530302	rs1087056	chr10:31395761	0.9254	RPL34P19	ENSG00000230240	477	0.470598	0.451088	0.0221877	0.0212329	0.0348936	-1	0.448637	CD4naive	eQTL	pvalue	NA	NA
chr11:63849101_64220132	PRDX5	chr11	63849101	64220132	rs11231749	chr11:64095178	1.0758	CAPN1	ENSG00000014216	331	0.469515	0.46679	0.0144604	0.0143416	0.0348932	1	0.558912	TH1	eQTL	pvalue	5.0044e-05	4
chr3:32910542_33078540	TRIM71	chr3	32910542	33078540	rs11919880	chr3:32962051	1.0732	KRT18P15	ENSG00000234737	254	0.460217	0.4847	0.00985132	0.0103405	0.0348915	1	0.448819	TH1	eQTL	pvalue	NA	NA
chr11:63849101_64220132	PRDX5	chr11	63849101	64220132	rs11231749	chr11:64095178	1.0758	NRXN2	ENSG00000110076	518	0.462341	0.462498	0.0201498	0.0201217	0.0348892	-1	0.608108	THSTAR	eQTL	pvalue	0.999896	1
chr11:63849101_64220132	PRDX5	chr11	63849101	64220132	rs11231749	chr11:64095178	1.0758	FERMT3	ENSG00000149781	518	0.462247	0.462403	0.0202446	0.0202165	0.0348884	1	0.552124	TH2	eQTL	pvalue	0.257005	3
chr8:144971080_145126375	PLEC	chr8	144971080	145126375	rs3923387	chr8:144986793	1.0732	LY6E	ENSG00000160932	164	0.576699	0.374743	0.00830825	0.00536388	0.0348858	-1	0.213415	TREG_MEM	eQTL	pvalue	0.73342	7
chr8:144971080_145126375	PLEC	chr8	144971080	145126375	rs3923387	chr8:144986793	1.0732	SHARPIN	ENSG00000179526	184	0.574501	0.37351	0.0103857	0.00671735	0.0348857	-1	0.157609	TREGnaive	eQTL	pvalue	0.0198873	6
chr3:32910542_33078540	TRIM71	chr3	32910542	33078540	rs11919880	chr3:32962051	1.0732	GLB1	ENSG00000170266	252	0.459816	0.484247	0.0102705	0.0107813	0.0348851	1	0.571429	TH17	eQTL	pvalue	4.86457e-08	5
chr11:14076321_14885062	RRAS2	chr11	14076321	14885062	rs61884005	chr11:14402930	1.1436	RNU7-49P	ENSG00000251991	968	0.476328	0.417609	0.0379456	0.0332331	0.0348843	1	0.533058	CD4naive	eQTL	pvalue	NA	NA
chr12:111384730_112382251	SH2B3 - ATXN2	chr12	111384730	112382251	rs3184504	chr12:111884608	1.0709	RPL7AP60	ENSG00000213152	450	0.761176	0.164583	0.03239	0.00696855	0.0348825	-1	0.373333	THSTAR	eQTL	pvalue	NA	NA
chr11:14076321_14885062	RRAS2	chr11	14076321	14885062	rs61884005	chr11:14402930	1.1436	INSC	ENSG00000188487	846	0.483573	0.423121	0.0311789	0.0272463	0.0348815	0	0	M2	eQTL	pvalue	1.34273e-09	8
chr7:138679553_138742981	ZC3HAV1	chr7	138679553	138742981	rs10271373	chr7:138729795	0.9316	TMEM213	ENSG00000214128	87	0.552035	0.405804	0.00421563	0.00306406	0.0348808	-1	0.0344828	CD8stim	eQTL	pvalue	0.0452605	8
chr11:63849101_64220132	PRDX5	chr11	63849101	64220132	rs11231749	chr11:64095178	1.0758	ZFPL1	ENSG00000162300	506	0.462753	0.461174	0.02065	0.0205446	0.0348787	1	0.470356	TH1	eQTL	pvalue	0.654739	5
chr19:10744807_11274530	SMARCA4	chr19	10744807	11274530	rs12609500	chr19:11173928	1.0997	COL5A3	ENSG00000080573	424	0.534535	0.397106	0.0192302	0.0142512	0.0348771	-1	0.410377	M2	eQTL	pvalue	7.11903e-07	4
chr17:73033162_73583027	GRB2	chr17	73033162	73583027	rs9900529	chr17:73335776	1.0994	PRPSAP1	ENSG00000161542	478	0.499467	0.421181	0.0241475	0.0203278	0.0348771	-1	0.485356	M2	eQTL	pvalue	1.96942e-10	8
chr2:24688055_25386524	ADCY3	chr2	24688055	25386524	rs11125803	chr2:25052177	0.9271		ENSG00000232642	1136	0.584825	0.291202	0.0595025	0.0295932	0.0348769	-1	0.442782	TH17	eQTL	pvalue	NA	NA
chr11:63849101_64220132	PRDX5	chr11	63849101	64220132	rs11231749	chr11:64095178	1.0758	OTUB1	ENSG00000167770	519	0.459282	0.459442	0.0232133	0.0231865	0.0348768	-1	0.529865	CD8stim	eQTL	pvalue	0.945238	2
chr3:32910542_33078540	TRIM71	chr3	32910542	33078540	rs11919880	chr3:32962051	1.0732	RPSAP11	ENSG00000237433	249	0.471868	0.47275	0.0102606	0.0102449	0.0348757	1	0.389558	monocytes	eQTL	pvalue	NA	NA
chr11:14076321_14885062	RRAS2	chr11	14076321	14885062	rs61884005	chr11:14402930	1.1436	CALCA	ENSG00000110680	966	0.470063	0.412104	0.0442236	0.0387359	0.0348734	-1	0.477226	TH17	eQTL	pvalue	0.00139556	9
chr2:65536082_65713102	SPRED2	chr2	65536082	65713102	rs13385171	chr2:65661843	1.0724	LGALSL-DT	ENSG00000223935	309	0.48487	0.449424	0.0160196	0.0148136	0.0348729	1	0.640777	TH2	eQTL	pvalue	NA	NA
chr8:144971080_145126375	PLEC	chr8	144971080	145126375	rs3923387	chr8:144986793	1.0732	NA	ENSG00000261139	184	0.574838	0.373729	0.0100569	0.00650356	0.0348726	-1	0.146739	TH17	eQTL	pvalue	NA	NA
chr11:63849101_64220132	PRDX5	chr11	63849101	64220132	rs11231749	chr11:64095178	1.0758		ENSG00000256481	508	0.462674	0.46109	0.0207344	0.0206286	0.0348726	-1	0.397638	NK	eQTL	pvalue	NA	NA
chr11:63849101_64220132	PRDX5	chr11	63849101	64220132	rs11231749	chr11:64095178	1.0758	KCNK4	ENSG00000182450	519	0.462596	0.462761	0.0198993	0.0198715	0.0348716	-1	0.489403	CD4naive	eQTL	pvalue	0.0424812	5
chr11:14076321_14885062	RRAS2	chr11	14076321	14885062	rs61884005	chr11:14402930	1.1436	PSMA1	ENSG00000129084	966	0.475245	0.416647	0.0390433	0.0341944	0.0348708	-1	0.554865	CD8stim	eQTL	pvalue	0.947988	2
chr5:55426583_55567087	ANKRD55	chr5	55426583	55567087	rs7731626	chr5:55444683	1.0974	LINC01948	ENSG00000248727	211	0.585043	0.360763	0.0119773	0.00735089	0.0348657	1	0.625592	CD8naive	eQTL	pvalue	NA	10
chr7:26663520_27203139	HOXA1	chr7	26663520	27203139	rs10951154	chr7:27135314	0.9187		ENSG00000257184	922	0.621628	0.256576	0.0615576	0.0253729	0.0348656	-1	0.0878525	NK	eQTL	pvalue	NA	8
chr2:204447861_204815644	CD28	chr2	204447861	204815644	rs12614091	chr2:204632861	1.0698	CD28	ENSG00000178562	504	0.66434	0.0316916	0.256886	0.0122196	0.0348623	1	0.565476	TH2	eQTL	pvalue	0.511989	4
chr7:26663520_27203139	HOXA1	chr7	26663520	27203139	rs10951154	chr7:27135314	0.9187	HNRNPA2B1	ENSG00000122566	923	0.622645	0.2571	0.0604625	0.0249311	0.0348611	1	0.860238	CD8stim	eQTL	pvalue	0.970043	1
chr11:63849101_64220132	PRDX5	chr11	63849101	64220132	rs11231749	chr11:64095178	1.0758		ENSG00000230835	519	0.460757	0.460922	0.0217438	0.0217166	0.0348605	1	0.614644	CD4naive	eQTL	pvalue	NA	NA
chr16:57045349_57110366	NLRC5	chr16	57045349	57110366	rs8062446	chr16:57077094	1.0885	KATNB1	ENSG00000140854	122	0.648671	0.302867	0.00929642	0.00430567	0.0348602	1	0.467213	NK	eQTL	pvalue	0.496734	4
chr21:34666160_35187100	IFNGR2	chr21	34666160	35187100	rs9808753	chr21:34787312	1.0846		ENSG00000232360	596	0.595314	0.310737	0.0388473	0.0202424	0.0348596	-1	0.399329	TH2	eQTL	pvalue	NA	NA
chr16:29841225_30438138	TBX6	chr16	29841225	30438138	rs3809627	chr16:30103160	0.9076	PRSS8	ENSG00000052344	87	0.476351	0.481793	0.00349572	0.0035008	0.0348594	1	0.632184	CD4stim	eQTL	pvalue	0.00338431	4
chr19:4353219_4519732	HDGFL2	chr19	4353219	4519732	rs12971909	chr19:4466466	0.9175	TJP3	ENSG00000105289	235	0.751119	0.185665	0.0227649	0.00559227	0.0348585	1	0.851064	CD8stim	eQTL	pvalue	2.20425e-21	7
chr11:63849101_64220132	PRDX5	chr11	63849101	64220132	rs11231749	chr11:64095178	1.0758	ATL3	ENSG00000184743	518	0.460732	0.460888	0.021775	0.0217475	0.0348566	1	0.565637	CD8naive	eQTL	pvalue	0.000317252	5
chr3:32910542_33078540	TRIM71	chr3	32910542	33078540	rs11919880	chr3:32962051	1.0732	SUMO2P10	ENSG00000235424	252	0.459687	0.484111	0.010414	0.0109325	0.0348556	-1	0.579365	CD8stim	eQTL	pvalue	NA	NA
chr11:63849101_64220132	PRDX5	chr11	63849101	64220132	rs11231749	chr11:64095178	1.0758	SAC3D1	ENSG00000168061	508	0.46229	0.460708	0.0211271	0.0210199	0.0348552	1	0.387795	Bnaive	eQTL	pvalue	4.6236e-05	9
chr11:63849101_64220132	PRDX5	chr11	63849101	64220132	rs11231749	chr11:64095178	1.0758	PLAAT4	ENSG00000133321	519	0.462154	0.462315	0.0203517	0.020324	0.034855	1	0.552987	CD8stim	eQTL	pvalue	NA	10
chr11:63849101_64220132	PRDX5	chr11	63849101	64220132	rs11231749	chr11:64095178	1.0758	KCNK4	ENSG00000182450	508	0.461857	0.460276	0.0215602	0.0214515	0.0348549	1	0.521654	monocytes	eQTL	pvalue	0.0424812	5
chr11:63849101_64220132	PRDX5	chr11	63849101	64220132	rs11231749	chr11:64095178	1.0758	MARK2	ENSG00000072518	519	0.459796	0.459956	0.02271	0.0226831	0.0348548	-1	0.535645	CD8stim	eQTL	pvalue	0.999901	1
chr5:55426583_55567087	ANKRD55	chr5	55426583	55567087	rs7731626	chr5:55444683	1.0974		ENSG00000228650	211	0.585158	0.360834	0.0118703	0.00728492	0.0348532	-1	0.587678	TH17	eQTL	pvalue	NA	NA
chr2:65536082_65713102	SPRED2	chr2	65536082	65713102	rs13385171	chr2:65661843	1.0724	SPRED2	ENSG00000198369	348	0.483879	0.451342	0.0155019	0.0144246	0.0348524	-1	0.511494	TH1	eQTL	pvalue	0.000973023	6
chr3:32910542_33078540	TRIM71	chr3	32910542	33078540	rs11919880	chr3:32962051	1.0732	CRTAP	ENSG00000170275	254	0.460256	0.484741	0.00983182	0.01032	0.0348514	-1	0.437008	TH1	eQTL	pvalue	5.34389e-05	5
chr1:6333701_6562784	ESPN	chr1	6333701	6562784	rs2986736	chr1:6512547	0.8994		ENSG00000237365	369	0.592986	0.337217	0.0223004	0.0126468	0.0348503	-1	0.476965	CD8stim	eQTL	pvalue	NA	NA
chr11:63849101_64220132	PRDX5	chr11	63849101	64220132	rs11231749	chr11:64095178	1.0758	NA	ENSG00000203400	518	0.46215	0.462307	0.0203614	0.0203334	0.0348485	-1	0.507722	TFH	eQTL	pvalue	NA	NA
chr16:57045349_57110366	NLRC5	chr16	57045349	57110366	rs8062446	chr16:57077094	1.0885	MMP15	ENSG00000102996	95	0.651694	0.304066	0.00642832	0.00296447	0.0348472	-1	0.463158	TREG_MEM	eQTL	pvalue	0.651305	3
chr3:32910542_33078540	TRIM71	chr3	32910542	33078540	rs11919880	chr3:32962051	1.0732	NA	ENSG00000238646	249	0.470134	0.471013	0.0120098	0.0119974	0.0348463	1	0.48996	Bnaive	eQTL	pvalue	NA	NA
chr3:32910542_33078540	TRIM71	chr3	32910542	33078540	rs11919880	chr3:32962051	1.0732	GLB1	ENSG00000170266	249	0.46952	0.470397	0.0126242	0.012613	0.0348462	-1	0.409639	M2	eQTL	pvalue	4.86457e-08	5
chr2:191907655_192030391	STAT4	chr2	191907655	192030391	rs6738544	chr2:191989356	1.0684		ENSG00000235852	156	0.58409	0.367132	0.0085766	0.00535601	0.0348459	1	0.916667	TH2	eQTL	pvalue	NA	NA
chr8:144971080_145126375	PLEC	chr8	144971080	145126375	rs3923387	chr8:144986793	1.0732	MAF1	ENSG00000179632	182	0.578105	0.370983	0.00980861	0.00625957	0.0348439	-1	0.115385	Bnaive	eQTL	pvalue	0.794025	2
chr1:24053465_24253752	CNR2	chr1	24053465	24253752	rs112741635	chr1:24207504	0.8105		ENSG00000229010	271	0.571007	0.367146	0.0164564	0.0105463	0.0348438	-1	0.365314	CD8stim	eQTL	pvalue	NA	NA
chr11:63849101_64220132	PRDX5	chr11	63849101	64220132	rs11231749	chr11:64095178	1.0758	IMMP1LP1	ENSG00000270269	518	0.457971	0.458126	0.0245434	0.0245169	0.0348423	-1	0.478764	TFH	eQTL	pvalue	NA	NA
chr8:144971080_145126375	PLEC	chr8	144971080	145126375	rs3923387	chr8:144986793	1.0732	ARHGAP39	ENSG00000147799	184	0.575508	0.374165	0.00940642	0.00608071	0.0348403	-1	0.228261	CD4naive	eQTL	pvalue	0.0016818	3
chr3:32910542_33078540	TRIM71	chr3	32910542	33078540	rs11919880	chr3:32962051	1.0732	ZNF860	ENSG00000197385	130	0.478862	0.47595	0.00520956	0.00514304	0.0348354	-1	0.330769	Bnaive	eQTL	pvalue	7.85956e-11	NA
chr10:31134557_31530302	ZNF438	chr10	31134557	31530302	rs1087056	chr10:31395761	0.9254		ENSG00000223834	843	0.44901	0.44072	0.038087	0.037349	0.0348338	-1	0.57414	TH17	eQTL	pvalue	NA	NA
chr3:32910542_33078540	TRIM71	chr3	32910542	33078540	rs11919880	chr3:32962051	1.0732	OSBPL10	ENSG00000144645	252	0.459635	0.484056	0.0104781	0.011	0.0348314	1	0.440476	CD4stim	eQTL	pvalue	0.000141846	4
chr8:144971080_145126375	PLEC	chr8	144971080	145126375	rs3923387	chr8:144986793	1.0732		ENSG00000255182	184	0.575439	0.37412	0.00948163	0.00612962	0.0348304	-1	0.184783	TREG_MEM	eQTL	pvalue	NA	NA
chr22:37251477_37323988	CSF2RB	chr22	37251477	37323988	rs5756405	chr22:37310954	1.0706	MICALL1	ENSG00000100139	73	0.476182	0.48373	0.00262567	0.00263246	0.0348303	1	0.849315	NK	eQTL	pvalue	0.000381389	5
chr11:63849101_64220132	PRDX5	chr11	63849101	64220132	rs11231749	chr11:64095178	1.0758		ENSG00000254501	453	0.465194	0.464984	0.0175174	0.0174747	0.0348301	-1	0.286976	TREG_MEM	eQTL	pvalue	NA	NA
chr2:65536082_65713102	SPRED2	chr2	65536082	65713102	rs13385171	chr2:65661843	1.0724		ENSG00000226756	347	0.484465	0.451878	0.014934	0.0138947	0.0348285	-1	0.420749	Bnaive	eQTL	pvalue	NA	NA
chr16:57045349_57110366	NLRC5	chr16	57045349	57110366	rs8062446	chr16:57077094	1.0885	ADGRG1	ENSG00000205336	125	0.649095	0.303125	0.00885257	0.00409929	0.0348281	1	0.584	TH2	eQTL	pvalue	NA	5
chr11:63849101_64220132	PRDX5	chr11	63849101	64220132	rs11231749	chr11:64095178	1.0758	PDCL2P2	ENSG00000255058	360	0.468991	0.466431	0.0149336	0.0148173	0.0348274	1	0.447222	NK	eQTL	pvalue	NA	NA
chr11:14076321_14885062	RRAS2	chr11	14076321	14885062	rs61884005	chr11:14402930	1.1436	CENPUP1	ENSG00000255075	862	0.483429	0.422386	0.0316993	0.0276617	0.0348237	0	0	Bnaive	eQTL	pvalue	NA	NA
chr11:63849101_64220132	PRDX5	chr11	63849101	64220132	rs11231749	chr11:64095178	1.0758	NA	ENSG00000267804	518	0.461713	0.46187	0.0208111	0.0207833	0.0348228	1	0.409266	TH17	eQTL	pvalue	NA	NA
chr11:63849101_64220132	PRDX5	chr11	63849101	64220132	rs11231749	chr11:64095178	1.0758	ATL3	ENSG00000184743	508	0.463756	0.462168	0.0196778	0.0195756	0.0348225	1	0.523622	NK	eQTL	pvalue	0.000317252	5
chr7:138679553_138742981	ZC3HAV1	chr7	138679553	138742981	rs10271373	chr7:138729795	0.9316	PTMAP10	ENSG00000213237	91	0.551963	0.405833	0.00427447	0.003108	0.0348223	-1	0.494505	TH2	eQTL	pvalue	NA	NA
chr11:14076321_14885062	RRAS2	chr11	14076321	14885062	rs61884005	chr11:14402930	1.1436	BTBD10	ENSG00000148925	608	0.521214	0.393188	0.0289627	0.0218138	0.0348206	1	0.370066	CD8naive	eQTL	pvalue	0.47732	4
chr11:14076321_14885062	RRAS2	chr11	14076321	14885062	rs61884005	chr11:14402930	1.1436	CENPUP1	ENSG00000255075	864	0.48334	0.42235	0.0317662	0.027723	0.0348205	0	0	M2	eQTL	pvalue	NA	NA
chr10:31134557_31530302	ZNF438	chr10	31134557	31530302	rs1087056	chr10:31395761	0.9254	LINC02664	ENSG00000272381	841	0.452578	0.444193	0.0345418	0.033867	0.0348204	-1	0.258026	THSTAR	eQTL	pvalue	NA	NA
chr10:31134557_31530302	ZNF438	chr10	31134557	31530302	rs1087056	chr10:31395761	0.9254		ENSG00000259994	839	0.443626	0.435386	0.0435051	0.0426623	0.0348204	-1	0.147795	Bnaive	eQTL	pvalue	NA	NA
chr11:14076321_14885062	RRAS2	chr11	14076321	14885062	rs61884005	chr11:14402930	1.1436	CENPUP1	ENSG00000255075	865	0.483296	0.42232	0.031807	0.0277592	0.0348181	0	0	THSTAR	eQTL	pvalue	NA	NA
chr1:24053465_24253752	CNR2	chr1	24053465	24253752	rs112741635	chr1:24207504	0.8105	HNRNPR	ENSG00000125944	271	0.572253	0.367947	0.0152286	0.00975686	0.0348148	1	0.98155	CD8naive	eQTL	pvalue	0.999079	1
chr11:63849101_64220132	PRDX5	chr11	63849101	64220132	rs11231749	chr11:64095178	1.0758		ENSG00000256824	518	0.462393	0.46255	0.0201355	0.0201075	0.0348141	-1	0.588803	CD4stim	eQTL	pvalue	NA	NA
chr5:55426583_55567087	ANKRD55	chr5	55426583	55567087	rs7731626	chr5:55444683	1.0974		ENSG00000251307	158	0.588503	0.361465	0.00944894	0.00576883	0.0348141	-1	0.5	TREGnaive	eQTL	pvalue	NA	NA
chr1:24053465_24253752	CNR2	chr1	24053465	24253752	rs112741635	chr1:24207504	0.8105	NA	ENSG00000244609	271	0.573775	0.368926	0.013707	0.00877851	0.034814	-1	0.361624	CD4naive	eQTL	pvalue	NA	NA
chr3:100568229_101346033	IMPG2	chr3	100568229	101346033	rs111430408	chr3:100848597	1.1813	FILIP1L	ENSG00000168386	678	0.505978	0.397597	0.0345202	0.0270911	0.0348138	-1	0.5059	CD8naive	eQTL	pvalue	0.000245912	4
chr11:14076321_14885062	RRAS2	chr11	14076321	14885062	rs61884005	chr11:14402930	1.1436	CENPUP1	ENSG00000255075	867	0.483205	0.422261	0.0318888	0.0278321	0.0348134	0	0	TH17	eQTL	pvalue	NA	NA
chr11:14076321_14885062	RRAS2	chr11	14076321	14885062	rs61884005	chr11:14402930	1.1436	CENPUP1	ENSG00000255075	867	0.483205	0.422261	0.0318888	0.0278321	0.0348134	0	0	TREGnaive	eQTL	pvalue	NA	NA
chr11:14076321_14885062	RRAS2	chr11	14076321	14885062	rs61884005	chr11:14402930	1.1436	CENPUP1	ENSG00000255075	867	0.483205	0.422261	0.0318888	0.0278321	0.0348134	0	0	CD8stim	eQTL	pvalue	NA	NA
chr11:14076321_14885062	RRAS2	chr11	14076321	14885062	rs61884005	chr11:14402930	1.1436	CENPUP1	ENSG00000255075	867	0.483205	0.422261	0.0318888	0.0278321	0.0348134	0	0	TFH	eQTL	pvalue	NA	NA
chr11:14076321_14885062	RRAS2	chr11	14076321	14885062	rs61884005	chr11:14402930	1.1436	CENPUP1	ENSG00000255075	867	0.483205	0.422261	0.0318888	0.0278321	0.0348134	0	0	TREG_MEM	eQTL	pvalue	NA	NA
chr11:14076321_14885062	RRAS2	chr11	14076321	14885062	rs61884005	chr11:14402930	1.1436		ENSG00000255088	867	0.483215	0.422255	0.0318868	0.0278293	0.034813	0	0	monocytes	eQTL	pvalue	NA	NA
chr11:63849101_64220132	PRDX5	chr11	63849101	64220132	rs11231749	chr11:64095178	1.0758	RASGRP2	ENSG00000068831	507	0.463394	0.461801	0.0200481	0.0199444	0.0348127	-1	0.463511	M2	eQTL	pvalue	0.99528	3
chr11:14076321_14885062	RRAS2	chr11	14076321	14885062	rs61884005	chr11:14402930	1.1436	RNU7-49P	ENSG00000251991	961	0.47026	0.412207	0.0440994	0.0386206	0.0348125	1	0.679501	monocytes	eQTL	pvalue	NA	NA
chr11:14076321_14885062	RRAS2	chr11	14076321	14885062	rs61884005	chr11:14402930	1.1436		ENSG00000255088	869	0.483126	0.42222	0.0319536	0.0278905	0.0348098	0	0	M2	eQTL	pvalue	NA	NA
chr1:24053465_24253752	CNR2	chr1	24053465	24253752	rs112741635	chr1:24207504	0.8105	NA	ENSG00000266551	271	0.570788	0.367005	0.016696	0.0107004	0.0348097	-1	0.129151	CD4naive	eQTL	pvalue	NA	NA
chr3:100568229_101346033	IMPG2	chr3	100568229	101346033	rs111430408	chr3:100848597	1.1813	FILIP1L	ENSG00000168386	680	0.506336	0.398263	0.033935	0.026657	0.0348096	1	0.522059	Bnaive	eQTL	pvalue	0.000245912	4
chr11:14076321_14885062	RRAS2	chr11	14076321	14885062	rs61884005	chr11:14402930	1.1436		ENSG00000255088	869	0.483136	0.422202	0.0319596	0.027894	0.0348086	0	0	NK	eQTL	pvalue	NA	NA
chr11:14076321_14885062	RRAS2	chr11	14076321	14885062	rs61884005	chr11:14402930	1.1436		ENSG00000255088	870	0.483082	0.422189	0.0319944	0.0279267	0.0348074	0	0	THSTAR	eQTL	pvalue	NA	NA
chr8:144971080_145126375	PLEC	chr8	144971080	145126375	rs3923387	chr8:144986793	1.0732	CYHR1	ENSG00000187954	172	0.569434	0.375797	0.0120467	0.0079154	0.0348072	-1	0.133721	TH1	eQTL	pvalue	0.0538308	3
chr1:24053465_24253752	CNR2	chr1	24053465	24253752	rs112741635	chr1:24207504	0.8105	H3P1	ENSG00000230228	271	0.573912	0.369014	0.0135743	0.00869321	0.0348063	-1	0.483395	CD8naive	eQTL	pvalue	NA	NA
chr5:55426583_55567087	ANKRD55	chr5	55426583	55567087	rs7731626	chr5:55444683	1.0974	RNF138P1	ENSG00000250853	211	0.585027	0.360754	0.01203	0.00738339	0.0348056	-1	0.208531	TFH	eQTL	pvalue	NA	NA
chr11:14076321_14885062	RRAS2	chr11	14076321	14885062	rs61884005	chr11:14402930	1.1436		ENSG00000255088	871	0.483034	0.422161	0.0320356	0.0279636	0.0348052	0	0	CD4stim	eQTL	pvalue	NA	NA
chr11:63849101_64220132	PRDX5	chr11	63849101	64220132	rs11231749	chr11:64095178	1.0758		ENSG00000256824	508	0.463158	0.461573	0.0202846	0.0201804	0.034804	-1	0.704724	monocytes	eQTL	pvalue	NA	NA
chr1:24053465_24253752	CNR2	chr1	24053465	24253752	rs112741635	chr1:24207504	0.8105	NIPAL3	ENSG00000001461	271	0.572439	0.368067	0.0150487	0.00964118	0.0348038	-1	0.830258	CD8stim	eQTL	pvalue	0.000454712	5
chr11:14076321_14885062	RRAS2	chr11	14076321	14885062	rs61884005	chr11:14402930	1.1436		ENSG00000255088	872	0.482991	0.422131	0.0320761	0.0279995	0.0348028	0	0	TH17	eQTL	pvalue	NA	NA
chr11:14076321_14885062	RRAS2	chr11	14076321	14885062	rs61884005	chr11:14402930	1.1436		ENSG00000255088	872	0.482991	0.422131	0.0320761	0.0279995	0.0348028	0	0	TH2	eQTL	pvalue	NA	NA
chr11:14076321_14885062	RRAS2	chr11	14076321	14885062	rs61884005	chr11:14402930	1.1436		ENSG00000255088	872	0.482991	0.422131	0.0320761	0.0279995	0.0348028	0	0	TREGnaive	eQTL	pvalue	NA	NA
chr11:14076321_14885062	RRAS2	chr11	14076321	14885062	rs61884005	chr11:14402930	1.1436		ENSG00000255088	872	0.482991	0.422131	0.0320761	0.0279995	0.0348028	0	0	CD8stim	eQTL	pvalue	NA	NA
chr11:14076321_14885062	RRAS2	chr11	14076321	14885062	rs61884005	chr11:14402930	1.1436		ENSG00000255088	872	0.482991	0.422131	0.0320761	0.0279995	0.0348028	0	0	TFH	eQTL	pvalue	NA	NA
chr11:14076321_14885062	RRAS2	chr11	14076321	14885062	rs61884005	chr11:14402930	1.1436		ENSG00000255088	872	0.482991	0.422131	0.0320761	0.0279995	0.0348028	0	0	TREG_MEM	eQTL	pvalue	NA	NA
chr13:50699049_51121893	DLEU7	chr13	50699049	51121893	rs9568402	chr13:50961957	0.911	SERPINE3	ENSG00000253309	385	0.59159	0.340315	0.0211567	0.0121357	0.0348018	1	0.587013	M2	eQTL	pvalue	0.00116718	7
chr11:63849101_64220132	PRDX5	chr11	63849101	64220132	rs11231749	chr11:64095178	1.0758		ENSG00000232500	508	0.463512	0.461926	0.0199326	0.0198296	0.0347992	-1	0.616142	monocytes	eQTL	pvalue	NA	NA
chr11:14076321_14885062	RRAS2	chr11	14076321	14885062	rs61884005	chr11:14402930	1.1436	CYP2R1	ENSG00000186104	963	0.473328	0.414938	0.0410144	0.03592	0.034799	1	0.439252	M2	eQTL	pvalue	3.05145e-09	7
chr11:14076321_14885062	RRAS2	chr11	14076321	14885062	rs61884005	chr11:14402930	1.1436		ENSG00000255088	874	0.482922	0.422084	0.0321397	0.0280559	0.0347987	0	0	CD4naive	eQTL	pvalue	NA	NA
chr11:63849101_64220132	PRDX5	chr11	63849101	64220132	rs11231749	chr11:64095178	1.0758	PYGM	ENSG00000068976	518	0.460103	0.460258	0.0224339	0.0224067	0.0347984	1	0.341699	TH2	eQTL	pvalue	2.61594e-08	5
chr7:26663520_27203139	HOXA1	chr7	26663520	27203139	rs10951154	chr7:27135314	0.9187	PSMC1P2	ENSG00000213781	924	0.599543	0.247571	0.0836018	0.0344872	0.0347971	1	0.840909	THSTAR	eQTL	pvalue	NA	NA
chr2:65536082_65713102	SPRED2	chr2	65536082	65713102	rs13385171	chr2:65661843	1.0724	SLC1A4	ENSG00000115902	360	0.476873	0.445975	0.0219048	0.0204508	0.034797	1	0.697222	TH17	eQTL	pvalue	0.242898	4
chr17:37471330_38219005	IKZF3	chr17	37471330	38219005	rs9909593	chr17:37970149	0.9311	NA	ENSG00000214556	411	0.601434	0.325277	0.0250041	0.0134883	0.0347962	1	0.180049	TREGnaive	eQTL	pvalue	NA	8
chr2:65536082_65713102	SPRED2	chr2	65536082	65713102	rs13385171	chr2:65661843	1.0724		ENSG00000232693	356	0.48389	0.452163	0.0150873	0.0140633	0.0347961	1	0.294944	NK	eQTL	pvalue	NA	NA
chr8:144971080_145126375	PLEC	chr8	144971080	145126375	rs3923387	chr8:144986793	1.0732		ENSG00000254973	184	0.575492	0.374154	0.00945007	0.00610913	0.0347952	-1	0.201087	TH17	eQTL	pvalue	NA	NA
chr11:63849101_64220132	PRDX5	chr11	63849101	64220132	rs11231749	chr11:64095178	1.0758	RTN3	ENSG00000133318	507	0.463995	0.4624	0.0194559	0.0193543	0.0347948	1	0.4714	M2	eQTL	pvalue	0.0400228	4
chr10:31134557_31530302	ZNF438	chr10	31134557	31530302	rs1087056	chr10:31395761	0.9254	NA	ENSG00000196960	843	0.451094	0.442766	0.0360234	0.0353236	0.0347934	1	0.708185	TFH	eQTL	pvalue	NA	NA
chr2:65536082_65713102	SPRED2	chr2	65536082	65713102	rs13385171	chr2:65661843	1.0724	LGALSL	ENSG00000119862	305	0.487372	0.451366	0.0137619	0.0127104	0.0347895	1	0.160656	NK	eQTL	pvalue	0.670765	6
chr10:75154043_75706194	PLAU	chr10	75154043	75706194	rs17741873	chr10:75653800	1.0931	FAM32CP	ENSG00000213525	192	0.490429	0.460838	0.00720692	0.00673728	0.0347892	0	0	CD4stim	eQTL	pvalue	NA	NA
chr3:100568229_101346033	IMPG2	chr3	100568229	101346033	rs111430408	chr3:100848597	1.1813	FILIP1L	ENSG00000168386	678	0.50154	0.394109	0.0389731	0.0305902	0.0347879	1	0.412979	TREG_MEM	eQTL	pvalue	0.000245912	4
chr1:6333701_6562784	ESPN	chr1	6333701	6562784	rs2986736	chr1:6512547	0.8994	NOL9	ENSG00000162408	358	0.600948	0.331511	0.021131	0.0116221	0.0347876	1	0.572626	M2	eQTL	pvalue	0.00447024	3
chr11:63849101_64220132	PRDX5	chr11	63849101	64220132	rs11231749	chr11:64095178	1.0758	FLRT1	ENSG00000126500	509	0.46089	0.459331	0.0225522	0.0224411	0.0347855	1	0.420432	TH1	eQTL	pvalue	0.54632	4
chr3:32910542_33078540	TRIM71	chr3	32910542	33078540	rs11919880	chr3:32962051	1.0732	CLASP2	ENSG00000163539	249	0.472012	0.472894	0.0101619	0.0101462	0.0347852	-1	0.437751	M2	eQTL	pvalue	0.999948	1
chr21:34666160_35187100	IFNGR2	chr21	34666160	35187100	rs9808753	chr21:34787312	1.0846		ENSG00000224427	595	0.600725	0.313507	0.0335224	0.0174599	0.0347851	-1	0.689076	CD4stim	eQTL	pvalue	NA	NA
chr7:138679553_138742981	ZC3HAV1	chr7	138679553	138742981	rs10271373	chr7:138729795	0.9316	UBN2	ENSG00000157741	91	0.552049	0.405896	0.0042095	0.00306026	0.034785	-1	0.131868	THSTAR	eQTL	pvalue	0.998643	1
chr1:24053465_24253752	CNR2	chr1	24053465	24253752	rs112741635	chr1:24207504	0.8105	ELOA	ENSG00000011007	271	0.571883	0.367709	0.0156176	0.010007	0.0347825	-1	0.461255	TH17	eQTL	pvalue	NA	1
chr3:32910542_33078540	TRIM71	chr3	32910542	33078540	rs11919880	chr3:32962051	1.0732	NA	ENSG00000263587	252	0.458782	0.483158	0.0113549	0.0119234	0.0347824	-1	0.515873	TFH	eQTL	pvalue	NA	NA
chr12:111384730_112382251	SH2B3 - ATXN2	chr12	111384730	112382251	rs3184504	chr12:111884608	1.0709	PPP1CC	ENSG00000186298	359	0.765009	0.162345	0.0312641	0.00659989	0.034782	-1	0.225627	Bnaive	eQTL	pvalue	0.944905	2
chr11:14076321_14885062	RRAS2	chr11	14076321	14885062	rs61884005	chr11:14402930	1.1436	PSMA1	ENSG00000129084	964	0.472736	0.414426	0.0416132	0.0364456	0.0347797	1	0.437759	THSTAR	eQTL	pvalue	0.947988	2
chr11:63849101_64220132	PRDX5	chr11	63849101	64220132	rs11231749	chr11:64095178	1.0758	DNAJC4	ENSG00000110011	518	0.462541	0.462697	0.0200059	0.0199779	0.0347786	1	0.608108	TREGnaive	eQTL	pvalue	6.43771e-06	9
chr1:6333701_6562784	ESPN	chr1	6333701	6562784	rs2986736	chr1:6512547	0.8994		ENSG00000264341	365	0.599238	0.330926	0.022608	0.0124504	0.0347774	1	0.846575	CD4stim	eQTL	pvalue	NA	NA
chr8:144971080_145126375	PLEC	chr8	144971080	145126375	rs3923387	chr8:144986793	1.0732		ENSG00000255085	184	0.574856	0.373741	0.0100972	0.00652988	0.0347768	1	0.842391	TREG_MEM	eQTL	pvalue	NA	NA
chr7:138679553_138742981	ZC3HAV1	chr7	138679553	138742981	rs10271373	chr7:138729795	0.9316	FMC1	ENSG00000164898	88	0.551789	0.405645	0.00450923	0.00328016	0.0347764	-1	0.147727	NK	eQTL	pvalue	NA	9
chr11:63849101_64220132	PRDX5	chr11	63849101	64220132	rs11231749	chr11:64095178	1.0758		ENSG00000257069	518	0.462725	0.462882	0.0198227	0.0197946	0.0347763	1	0.515444	TREGnaive	eQTL	pvalue	NA	NA
chr2:65536082_65713102	SPRED2	chr2	65536082	65713102	rs13385171	chr2:65661843	1.0724		ENSG00000204929	356	0.483357	0.451665	0.0156306	0.014571	0.0347759	1	0.648876	M2	eQTL	pvalue	NA	NA
chr11:14076321_14885062	RRAS2	chr11	14076321	14885062	rs61884005	chr11:14402930	1.1436	FAR1-IT1	ENSG00000254791	796	0.477065	0.416139	0.0384847	0.0335351	0.0347759	-1	0.419598	Bnaive	eQTL	pvalue	NA	NA
chr10:31134557_31530302	ZNF438	chr10	31134557	31530302	rs1087056	chr10:31395761	0.9254	MTPAP	ENSG00000107951	839	0.45037	0.442005	0.0367839	0.036066	0.0347757	-1	0.441001	monocytes	eQTL	pvalue	0.910575	1
chr2:65536082_65713102	SPRED2	chr2	65536082	65713102	rs13385171	chr2:65661843	1.0724		ENSG00000225815	339	0.48543	0.453228	0.0137568	0.0128094	0.0347756	-1	0.126844	NK	eQTL	pvalue	NA	NA
chr3:32910542_33078540	TRIM71	chr3	32910542	33078540	rs11919880	chr3:32962051	1.0732	PDCD6IP-DT	ENSG00000271643	252	0.460318	0.484776	0.00982251	0.0103096	0.034774	1	0.587302	CD4stim	eQTL	pvalue	NA	NA
chr1:24053465_24253752	CNR2	chr1	24053465	24253752	rs112741635	chr1:24207504	0.8105	MDS2	ENSG00000197880	271	0.574632	0.369477	0.0128746	0.00824332	0.034774	-1	0.394834	CD8stim	eQTL	pvalue	0.0429656	6
chr1:24053465_24253752	CNR2	chr1	24053465	24253752	rs112741635	chr1:24207504	0.8105		ENSG00000229010	269	0.574405	0.369319	0.013109	0.00839382	0.0347728	1	0.453532	M2	eQTL	pvalue	NA	NA
chr11:63849101_64220132	PRDX5	chr11	63849101	64220132	rs11231749	chr11:64095178	1.0758	NRXN2	ENSG00000110076	519	0.457726	0.457886	0.024821	0.0247949	0.0347727	1	0.560694	CD8stim	eQTL	pvalue	0.999896	1
chr6:143752226_144043778	PHACTR2	chr6	143752226	144043778	rs6911131	chr6:143865221	0.864		ENSG00000225752	667	0.602385	0.306551	0.0373306	0.0189626	0.0347707	-1	0.671664	M2	eQTL	pvalue	NA	NA
chr11:63849101_64220132	PRDX5	chr11	63849101	64220132	rs11231749	chr11:64095178	1.0758		ENSG00000254614	328	0.468049	0.46532	0.0159945	0.0158665	0.0347704	-1	0.496951	TH1	eQTL	pvalue	NA	10
chr8:144971080_145126375	PLEC	chr8	144971080	145126375	rs3923387	chr8:144986793	1.0732	SMPD5	ENSG00000204791	184	0.574315	0.373389	0.0106413	0.00688363	0.0347703	-1	0.858696	TFH	eQTL	pvalue	NA	NA
chr8:144971080_145126375	PLEC	chr8	144971080	145126375	rs3923387	chr8:144986793	1.0732	MIR4664	ENSG00000265660	184	0.575253	0.373999	0.00970509	0.00627496	0.0347685	-1	0.826087	TREG_MEM	eQTL	pvalue	NA	NA
chr11:63849101_64220132	PRDX5	chr11	63849101	64220132	rs11231749	chr11:64095178	1.0758	PLAAT5	ENSG00000168004	518	0.461826	0.461983	0.0207251	0.0206974	0.0347683	1	0.432432	THSTAR	eQTL	pvalue	NA	8
chr1:24053465_24253752	CNR2	chr1	24053465	24253752	rs112741635	chr1:24207504	0.8105	RCAN3	ENSG00000117602	271	0.573847	0.368972	0.0136627	0.00875006	0.0347682	-1	0.885609	CD4naive	eQTL	pvalue	0.00320642	8
chr11:63849101_64220132	PRDX5	chr11	63849101	64220132	rs11231749	chr11:64095178	1.0758	NA	ENSG00000207648	508	0.463491	0.461905	0.0199701	0.019867	0.0347673	1	0.574803	monocytes	eQTL	pvalue	NA	NA
chr11:63849101_64220132	PRDX5	chr11	63849101	64220132	rs11231749	chr11:64095178	1.0758	SAC3D1	ENSG00000168061	518	0.462956	0.463113	0.0195961	0.0195679	0.0347673	-1	0.552124	TH17	eQTL	pvalue	4.6236e-05	9
chr11:14076321_14885062	RRAS2	chr11	14076321	14885062	rs61884005	chr11:14402930	1.1436	BTBD10	ENSG00000148925	605	0.522054	0.393768	0.028187	0.0212258	0.0347656	1	0.352066	monocytes	eQTL	pvalue	0.47732	4
chr2:65536082_65713102	SPRED2	chr2	65536082	65713102	rs13385171	chr2:65661843	1.0724	LGALSL	ENSG00000119862	309	0.487276	0.451654	0.0136707	0.0126366	0.0347626	1	0.414239	CD4stim	eQTL	pvalue	0.670765	6
chr11:63849101_64220132	PRDX5	chr11	63849101	64220132	rs11231749	chr11:64095178	1.0758		ENSG00000256824	518	0.462799	0.462955	0.0197569	0.0197288	0.0347606	1	0.349421	TH2	eQTL	pvalue	NA	NA
chr2:65536082_65713102	SPRED2	chr2	65536082	65713102	rs13385171	chr2:65661843	1.0724	RPS10P9	ENSG00000227791	360	0.481476	0.45028	0.0173204	0.0161634	0.0347602	-1	0.652778	CD4naive	eQTL	pvalue	NA	NA
chr17:57475896_58223430	VMP1	chr17	57475896	58223430	rs2150879	chr17:57859210	1.1091		ENSG00000212195	231	0.678083	0.262726	0.0176338	0.00679751	0.03476	1	0.558442	TH17	eQTL	pvalue	NA	NA
chr3:32910542_33078540	TRIM71	chr3	32910542	33078540	rs11919880	chr3:32962051	1.0732	COX6CP10	ENSG00000238008	249	0.471903	0.472784	0.0102847	0.0102691	0.0347593	-1	0.506024	NK	eQTL	pvalue	NA	NA
chr11:63849101_64220132	PRDX5	chr11	63849101	64220132	rs11231749	chr11:64095178	1.0758	RNU6-1306P	ENSG00000202089	518	0.462826	0.462982	0.0197311	0.019703	0.034758	1	0.478764	TREGnaive	eQTL	pvalue	NA	NA
chr11:63849101_64220132	PRDX5	chr11	63849101	64220132	rs11231749	chr11:64095178	1.0758	COX8A	ENSG00000176340	509	0.463226	0.461659	0.0202307	0.0201275	0.0347573	-1	0.48723	TH1	eQTL	pvalue	0.491408	10
chr11:14076321_14885062	RRAS2	chr11	14076321	14885062	rs61884005	chr11:14402930	1.1436	LINC02548	ENSG00000255411	894	0.482152	0.421579	0.0328358	0.0286759	0.0347567	0	0	Bnaive	eQTL	pvalue	NA	NA
chr11:14076321_14885062	RRAS2	chr11	14076321	14885062	rs61884005	chr11:14402930	1.1436	LINC02548	ENSG00000255411	894	0.482152	0.421579	0.0328358	0.0286759	0.0347567	0	0	monocytes	eQTL	pvalue	NA	NA
chr11:14076321_14885062	RRAS2	chr11	14076321	14885062	rs61884005	chr11:14402930	1.1436	COPB1	ENSG00000129083	963	0.473946	0.415453	0.0404357	0.0354105	0.0347554	1	0.51298	NK	eQTL	pvalue	0.999763	1
chr3:32910542_33078540	TRIM71	chr3	32910542	33078540	rs11919880	chr3:32962051	1.0732	PDCD6IP-DT	ENSG00000271643	249	0.471621	0.472503	0.0105679	0.0105529	0.0347552	1	0.405622	NK	eQTL	pvalue	NA	NA
chr11:14076321_14885062	RRAS2	chr11	14076321	14885062	rs61884005	chr11:14402930	1.1436	LINC02548	ENSG00000255411	896	0.482063	0.421544	0.0329023	0.0287369	0.0347536	0	0	M2	eQTL	pvalue	NA	NA
chr11:14076321_14885062	RRAS2	chr11	14076321	14885062	rs61884005	chr11:14402930	1.1436	LINC02548	ENSG00000255411	896	0.482073	0.421526	0.0329083	0.0287404	0.0347523	0	0	NK	eQTL	pvalue	NA	NA
chr19:10744807_11274530	SMARCA4	chr19	10744807	11274530	rs12609500	chr19:11173928	1.0997	C3P1	ENSG00000167798	452	0.51285	0.416217	0.019991	0.0161895	0.0347517	1	0.493363	TH1	eQTL	pvalue	NA	NA
chr11:14076321_14885062	RRAS2	chr11	14076321	14885062	rs61884005	chr11:14402930	1.1436	HMGN2P36	ENSG00000228901	743	0.472649	0.411838	0.0431756	0.037586	0.0347515	-1	0.296097	THSTAR	eQTL	pvalue	NA	NA
chr11:63849101_64220132	PRDX5	chr11	63849101	64220132	rs11231749	chr11:64095178	1.0758		ENSG00000237363	508	0.463609	0.462022	0.0198601	0.0197574	0.0347513	1	0.582677	monocytes	eQTL	pvalue	NA	NA
chr11:14076321_14885062	RRAS2	chr11	14076321	14885062	rs61884005	chr11:14402930	1.1436	LINC02548	ENSG00000255411	897	0.48202	0.421513	0.032943	0.028773	0.0347511	0	0	THSTAR	eQTL	pvalue	NA	NA
chr11:14076321_14885062	RRAS2	chr11	14076321	14885062	rs61884005	chr11:14402930	1.1436	LINC02548	ENSG00000255411	898	0.481972	0.421485	0.0329839	0.0288098	0.034749	0	0	CD4stim	eQTL	pvalue	NA	NA
chr3:32910542_33078540	TRIM71	chr3	32910542	33078540	rs11919880	chr3:32962051	1.0732	CLASP2	ENSG00000163539	252	0.459864	0.484298	0.0102889	0.0108008	0.0347479	1	0.519841	TFH	eQTL	pvalue	0.999948	1
chr11:14076321_14885062	RRAS2	chr11	14076321	14885062	rs61884005	chr11:14402930	1.1436	LINC02548	ENSG00000255411	899	0.481929	0.421455	0.0330243	0.0288456	0.0347465	0	0	CD8naive	eQTL	pvalue	NA	NA
chr11:14076321_14885062	RRAS2	chr11	14076321	14885062	rs61884005	chr11:14402930	1.1436	LINC02548	ENSG00000255411	899	0.481929	0.421455	0.0330243	0.0288456	0.0347465	0	0	TH17	eQTL	pvalue	NA	NA
chr11:14076321_14885062	RRAS2	chr11	14076321	14885062	rs61884005	chr11:14402930	1.1436	LINC02548	ENSG00000255411	899	0.481929	0.421455	0.0330243	0.0288456	0.0347465	0	0	TH2	eQTL	pvalue	NA	NA
chr11:14076321_14885062	RRAS2	chr11	14076321	14885062	rs61884005	chr11:14402930	1.1436	LINC02548	ENSG00000255411	899	0.481929	0.421455	0.0330243	0.0288456	0.0347465	0	0	TREGnaive	eQTL	pvalue	NA	NA
chr11:14076321_14885062	RRAS2	chr11	14076321	14885062	rs61884005	chr11:14402930	1.1436	LINC02548	ENSG00000255411	899	0.481929	0.421455	0.0330243	0.0288456	0.0347465	0	0	CD8stim	eQTL	pvalue	NA	NA
chr11:14076321_14885062	RRAS2	chr11	14076321	14885062	rs61884005	chr11:14402930	1.1436	LINC02548	ENSG00000255411	899	0.481929	0.421455	0.0330243	0.0288456	0.0347465	0	0	TREG_MEM	eQTL	pvalue	NA	NA
chr1:24053465_24253752	CNR2	chr1	24053465	24253752	rs112741635	chr1:24207504	0.8105	NCMAP	ENSG00000184454	271	0.572267	0.367956	0.0152565	0.00977489	0.034745	-1	0.0295203	TH1	eQTL	pvalue	0.067267	9
chr10:31134557_31530302	ZNF438	chr10	31134557	31530302	rs1087056	chr10:31395761	0.9254	ZEB1	ENSG00000148516	843	0.454179	0.445794	0.0329633	0.03232	0.0347441	1	0.275208	TH2	eQTL	pvalue	0.983613	2
chr1:6333701_6562784	ESPN	chr1	6333701	6562784	rs2986736	chr1:6512547	0.8994	MIR4252	ENSG00000265392	365	0.599277	0.330947	0.0225916	0.0124413	0.034743	1	0.843836	CD4stim	eQTL	pvalue	NA	NA
chr11:14076321_14885062	RRAS2	chr11	14076321	14885062	rs61884005	chr11:14402930	1.1436	LINC02548	ENSG00000255411	901	0.48186	0.421408	0.0330876	0.0289018	0.0347425	0	0	CD4naive	eQTL	pvalue	NA	NA
chr8:144971080_145126375	PLEC	chr8	144971080	145126375	rs3923387	chr8:144986793	1.0732	GLI4	ENSG00000250571	184	0.574585	0.373565	0.010389	0.0067196	0.0347418	-1	0.173913	TH17	eQTL	pvalue	0.00102129	6
chr19:16444965_16814328	EPS15L1	chr19	16444965	16814328	rs58166386	chr19:16559421	1.095	COLGALT1	ENSG00000130309	162	0.55705	0.394809	0.00786298	0.00553815	0.0347399	-1	0.308642	THSTAR	eQTL	pvalue	0.00373036	5
chr3:100568229_101346033	IMPG2	chr3	100568229	101346033	rs111430408	chr3:100848597	1.1813	FILIP1L	ENSG00000168386	676	0.498752	0.391896	0.0418025	0.0328117	0.0347378	-1	0.448225	THSTAR	eQTL	pvalue	0.000245912	4
chr21:34666160_35187100	IFNGR2	chr21	34666160	35187100	rs9808753	chr21:34787312	1.0846	IFNGR2	ENSG00000159128	596	0.600322	0.313351	0.03392	0.0176705	0.0347366	1	0.578859	TREG_MEM	eQTL	pvalue	0.881281	2
chr1:6333701_6562784	ESPN	chr1	6333701	6562784	rs2986736	chr1:6512547	0.8994	MIR4689	ENSG00000264101	365	0.598681	0.330618	0.0231939	0.012774	0.0347336	-1	0.0794521	TFH	eQTL	pvalue	NA	NA
chr2:65536082_65713102	SPRED2	chr2	65536082	65713102	rs13385171	chr2:65661843	1.0724	LINC01800	ENSG00000234572	348	0.484213	0.451653	0.0152301	0.0141712	0.0347327	1	0.577586	TH1	eQTL	pvalue	NA	NA
chr2:65536082_65713102	SPRED2	chr2	65536082	65713102	rs13385171	chr2:65661843	1.0724	AFTPH	ENSG00000119844	360	0.482477	0.451216	0.016334	0.0152409	0.034732	-1	0.236111	CD8naive	eQTL	pvalue	0.996888	1
chr11:14076321_14885062	RRAS2	chr11	14076321	14885062	rs61884005	chr11:14402930	1.1436	CALCA	ENSG00000110680	963	0.468785	0.410929	0.0456089	0.0399453	0.0347315	1	0.619938	NK	eQTL	pvalue	0.00139556	9
chr1:24053465_24253752	CNR2	chr1	24053465	24253752	rs112741635	chr1:24207504	0.8105	NA	ENSG00000203589	271	0.573552	0.368782	0.0139801	0.00895421	0.0347313	1	0.512915	CD4naive	eQTL	pvalue	NA	NA
chr17:73033162_73583027	GRB2	chr17	73033162	73583027	rs9900529	chr17:73335776	1.0994	PRPSAP1	ENSG00000161542	446	0.50427	0.42488	0.0196214	0.0164976	0.0347311	-1	0.59417	TH1	eQTL	pvalue	1.96942e-10	8
chr12:94644704_94880742	PLXNC1	chr12	94644704	94880742	rs61708525	chr12:94661453	1.0832	NSA2P2	ENSG00000258357	270	0.667766	0.270475	0.0192615	0.00776704	0.0347309	1	0.618519	NK	eQTL	pvalue	NA	NA
chr7:138679553_138742981	ZC3HAV1	chr7	138679553	138742981	rs10271373	chr7:138729795	0.9316	HIPK2	ENSG00000064393	91	0.552112	0.405943	0.00417799	0.00303715	0.0347298	-1	0.197802	CD8naive	eQTL	pvalue	0.998346	1
chr11:63849101_64220132	PRDX5	chr11	63849101	64220132	rs11231749	chr11:64095178	1.0758	MIR194-2HG	ENSG00000229719	507	0.464024	0.462429	0.0194599	0.0193583	0.034729	1	0.560158	M2	eQTL	pvalue	NA	NA
chr3:32910542_33078540	TRIM71	chr3	32910542	33078540	rs11919880	chr3:32962051	1.0732	CMTM6	ENSG00000091317	252	0.45949	0.483904	0.0106725	0.0112048	0.0347288	1	0.65873	TREGnaive	eQTL	pvalue	0.822757	5
chr16:57045349_57110366	NLRC5	chr16	57045349	57110366	rs8062446	chr16:57077094	1.0885	MMP15	ENSG00000102996	93	0.650597	0.303502	0.00764274	0.00353059	0.0347284	1	0.365591	NK	eQTL	pvalue	0.651305	3
chr1:6333701_6562784	ESPN	chr1	6333701	6562784	rs2986736	chr1:6512547	0.8994	LINC00337	ENSG00000225077	358	0.597264	0.329479	0.0248531	0.0136754	0.0347282	-1	0.100559	NK	eQTL	pvalue	NA	NA
chr11:63849101_64220132	PRDX5	chr11	63849101	64220132	rs11231749	chr11:64095178	1.0758	RNU6-1306P	ENSG00000202089	518	0.462038	0.462194	0.0205347	0.0205069	0.034726	-1	0.364865	TH2	eQTL	pvalue	NA	NA
chr11:63849101_64220132	PRDX5	chr11	63849101	64220132	rs11231749	chr11:64095178	1.0758		ENSG00000254614	329	0.470914	0.468175	0.0131482	0.013037	0.0347258	-1	0.547112	NK	eQTL	pvalue	NA	10
chr11:63849101_64220132	PRDX5	chr11	63849101	64220132	rs11231749	chr11:64095178	1.0758	DNAJC4	ENSG00000110011	509	0.462977	0.461411	0.0204962	0.0203922	0.0347239	-1	0.43222	TH1	eQTL	pvalue	6.43771e-06	9
chr1:6333701_6562784	ESPN	chr1	6333701	6562784	rs2986736	chr1:6512547	0.8994	ACOT7	ENSG00000097021	365	0.59763	0.330038	0.0242507	0.0133576	0.0347236	1	0.449315	TH17	eQTL	pvalue	0.381518	3
chr3:32910542_33078540	TRIM71	chr3	32910542	33078540	rs11919880	chr3:32962051	1.0732	RNU7-110P	ENSG00000252700	252	0.459787	0.484217	0.0103788	0.0108956	0.0347219	1	0.68254	TREG_MEM	eQTL	pvalue	NA	NA
chr1:11853206_12099345	CLCN6	chr1	11853206	12099345	rs198398	chr1:11883342	1.189	MASP2	ENSG00000009724	532	0.715867	0.195089	0.0427167	0.0116065	0.0347204	-1	0.31203	CD8stim	eQTL	pvalue	1.58469e-14	7
chr22:37251477_37323988	CSF2RB	chr22	37251477	37323988	rs5756405	chr22:37310954	1.0706	RNU6-900P	ENSG00000207227	95	0.473924	0.484135	0.00358899	0.0036316	0.0347202	-1	0.852632	CD4naive	eQTL	pvalue	NA	NA
chr21:34666160_35187100	IFNGR2	chr21	34666160	35187100	rs9808753	chr21:34787312	1.0846	CRYZL1	ENSG00000205758	596	0.601449	0.31394	0.0328033	0.0170877	0.03472	1	0.42953	TH17	eQTL	pvalue	0.0906157	7
chr11:63849101_64220132	PRDX5	chr11	63849101	64220132	rs11231749	chr11:64095178	1.0758	CATSPERZ	ENSG00000219435	518	0.462114	0.46227	0.0204617	0.020434	0.03472	-1	0.3861	CD8naive	eQTL	pvalue	NA	6
chr11:63849101_64220132	PRDX5	chr11	63849101	64220132	rs11231749	chr11:64095178	1.0758	VPS51	ENSG00000149823	513	0.462922	0.46305	0.0196688	0.0196395	0.0347198	1	0.395712	TH2	eQTL	pvalue	6.3802e-05	6
chr8:144971080_145126375	PLEC	chr8	144971080	145126375	rs3923387	chr8:144986793	1.0732	IQANK1	ENSG00000203499	184	0.575401	0.374095	0.00958692	0.00619818	0.0347196	-1	0.130435	CD4naive	eQTL	pvalue	NA	NA
chr11:63849101_64220132	PRDX5	chr11	63849101	64220132	rs11231749	chr11:64095178	1.0758	BAD	ENSG00000002330	518	0.461823	0.461979	0.0207565	0.0207289	0.034713	-1	0.405405	THSTAR	eQTL	pvalue	0.000414579	9
chr2:65536082_65713102	SPRED2	chr2	65536082	65713102	rs13385171	chr2:65661843	1.0724	NA	ENSG00000253082	347	0.484022	0.451465	0.015437	0.014364	0.0347124	1	0.792507	monocytes	eQTL	pvalue	NA	NA
chr2:65536082_65713102	SPRED2	chr2	65536082	65713102	rs13385171	chr2:65661843	1.0724	VDAC2P5	ENSG00000172974	360	0.48392	0.452566	0.0149017	0.0139015	0.0347113	1	0.508333	CD4stim	eQTL	pvalue	NA	NA
chr2:65536082_65713102	SPRED2	chr2	65536082	65713102	rs13385171	chr2:65661843	1.0724		ENSG00000226756	356	0.483357	0.451666	0.0156639	0.0146022	0.0347112	1	0.58427	M2	eQTL	pvalue	NA	NA
chr12:9445978_9939813	CLECL1	chr12	9445978	9939813	rs7977720	chr12:9866349	0.903	HSPE1P12	ENSG00000235930	38	0.491979	0.470646	0.0013805	0.00128593	0.0347081	0	0	TH1	eQTL	pvalue	NA	NA
chr11:63849101_64220132	PRDX5	chr11	63849101	64220132	rs11231749	chr11:64095178	1.0758	NA	ENSG00000267804	518	0.461384	0.46154	0.0211981	0.0211706	0.0347069	1	0.61583	CD4stim	eQTL	pvalue	NA	NA
chr11:63849101_64220132	PRDX5	chr11	63849101	64220132	rs11231749	chr11:64095178	1.0758	PLAAT5	ENSG00000168004	518	0.460627	0.460783	0.0219556	0.0219283	0.0347066	-1	0.420849	TH17	eQTL	pvalue	NA	8
chr10:31134557_31530302	ZNF438	chr10	31134557	31530302	rs1087056	chr10:31395761	0.9254		ENSG00000223834	842	0.448985	0.440683	0.0381834	0.0374427	0.0347056	1	0.755344	CD4naive	eQTL	pvalue	NA	NA
chr3:32910542_33078540	TRIM71	chr3	32910542	33078540	rs11919880	chr3:32962051	1.0732	COX6CP10	ENSG00000238008	252	0.460336	0.484794	0.00983917	0.0103272	0.034704	-1	0.242063	TREG_MEM	eQTL	pvalue	NA	NA
chr2:65536082_65713102	SPRED2	chr2	65536082	65713102	rs13385171	chr2:65661843	1.0724	LINC02245	ENSG00000237638	347	0.485215	0.452577	0.0142489	0.0132558	0.0347034	1	0.801153	monocytes	eQTL	pvalue	NA	NA
chr8:144971080_145126375	PLEC	chr8	144971080	145126375	rs3923387	chr8:144986793	1.0732		ENSG00000253931	184	0.575386	0.374085	0.00961144	0.00621414	0.034703	-1	0.625	CD4stim	eQTL	pvalue	NA	NA
chr3:32910542_33078540	TRIM71	chr3	32910542	33078540	rs11919880	chr3:32962051	1.0732	NA	ENSG00000271324	252	0.460602	0.485075	0.00957283	0.0100467	0.0347029	-1	0.289683	TREG_MEM	eQTL	pvalue	NA	NA
chr3:32910542_33078540	TRIM71	chr3	32910542	33078540	rs11919880	chr3:32962051	1.0732	UBP1	ENSG00000153560	252	0.459667	0.48409	0.0105092	0.0110329	0.0347017	1	0.400794	TREG_MEM	eQTL	pvalue	0.999799	1
chr11:63849101_64220132	PRDX5	chr11	63849101	64220132	rs11231749	chr11:64095178	1.0758	STIP1	ENSG00000168439	507	0.463151	0.461559	0.0203463	0.0202417	0.0347015	-1	0.552268	M2	eQTL	pvalue	0.999888	1
chr11:63849101_64220132	PRDX5	chr11	63849101	64220132	rs11231749	chr11:64095178	1.0758	RPS6KA4	ENSG00000162302	509	0.462068	0.460504	0.021417	0.0213099	0.0347012	1	0.455796	TH1	eQTL	pvalue	0.999475	2
chr1:6333701_6562784	ESPN	chr1	6333701	6562784	rs2986736	chr1:6512547	0.8994	LINC01672	ENSG00000228750	358	0.599879	0.330922	0.0222564	0.012243	0.0347002	-1	0.23743	M2	eQTL	pvalue	NA	NA
chr1:160698276_160925186	SLAMF7	chr1	160698276	160925186	rs983494	chr1:160703965	1.1061	DUSP12	ENSG00000081721	371	0.519094	0.41132	0.0194824	0.0154028	0.0346999	-1	0.439353	TH17	eQTL	pvalue	0.00353534	5
chr10:31134557_31530302	ZNF438	chr10	31134557	31530302	rs1087056	chr10:31395761	0.9254	MAP3K8	ENSG00000107968	843	0.45195	0.443606	0.0352147	0.0345299	0.0346995	-1	0.615658	CD4stim	eQTL	pvalue	0.870951	2
chr3:32910542_33078540	TRIM71	chr3	32910542	33078540	rs11919880	chr3:32962051	1.0732	KRT18P15	ENSG00000234737	252	0.457495	0.481802	0.0126826	0.0133218	0.0346988	-1	0.615079	TREGnaive	eQTL	pvalue	NA	NA
chr5:55426583_55567087	ANKRD55	chr5	55426583	55567087	rs7731626	chr5:55444683	1.0974		ENSG00000249236	211	0.585275	0.360906	0.0118487	0.00727173	0.0346987	1	0.516588	CD8naive	eQTL	pvalue	NA	NA
chr7:138679553_138742981	ZC3HAV1	chr7	138679553	138742981	rs10271373	chr7:138729795	0.9316	RNU6-1272P	ENSG00000199646	87	0.552459	0.406116	0.0038985	0.00283112	0.0346946	1	0.333333	Bnaive	eQTL	pvalue	NA	NA
chr10:31134557_31530302	ZNF438	chr10	31134557	31530302	rs1087056	chr10:31395761	0.9254	RN7SL241P	ENSG00000239625	841	0.450877	0.442523	0.0363076	0.0356002	0.0346922	-1	0.64566	THSTAR	eQTL	pvalue	NA	NA
chr2:191907655_192030391	STAT4	chr2	191907655	192030391	rs6738544	chr2:191989356	1.0684	CAVIN2	ENSG00000168497	156	0.584474	0.367373	0.00828733	0.00517434	0.0346913	-1	0.288462	TREG_MEM	eQTL	pvalue	NA	9
chr2:65536082_65713102	SPRED2	chr2	65536082	65713102	rs13385171	chr2:65661843	1.0724	SERTAD2	ENSG00000179833	360	0.482032	0.4508	0.0168004	0.0156772	0.0346912	1	0.366667	THSTAR	eQTL	pvalue	0.736975	3
chr11:63849101_64220132	PRDX5	chr11	63849101	64220132	rs11231749	chr11:64095178	1.0758		ENSG00000256341	508	0.463612	0.462025	0.0198878	0.019785	0.0346901	-1	0.651575	monocytes	eQTL	pvalue	NA	NA
chr11:63849101_64220132	PRDX5	chr11	63849101	64220132	rs11231749	chr11:64095178	1.0758		ENSG00000256116	508	0.464163	0.462574	0.0193368	0.0192359	0.0346898	-1	0.474409	monocytes	eQTL	pvalue	NA	NA
chr11:63849101_64220132	PRDX5	chr11	63849101	64220132	rs11231749	chr11:64095178	1.0758	ARL2	ENSG00000213465	518	0.462188	0.462344	0.0204034	0.0203756	0.0346887	1	0.503861	CD8naive	eQTL	pvalue	0.00739854	6
chr2:136827560_137097094	CXCR4	chr2	136827560	137097094	rs10191360	chr2:136884679	1.1016	MCM6	ENSG00000076003	433	0.677368	0.242118	0.0337847	0.0120413	0.0346875	-1	0.448037	Bnaive	eQTL	pvalue	0.998482	2
chr5:55426583_55567087	ANKRD55	chr5	55426583	55567087	rs7731626	chr5:55444683	1.0974	MIR5687	ENSG00000265135	198	0.587141	0.361631	0.0102577	0.00628322	0.0346874	1	0.328283	TH1	eQTL	pvalue	NA	NA
chr19:4353219_4519732	HDGFL2	chr19	4353219	4519732	rs12971909	chr19:4466466	0.9175	C19orf71	ENSG00000183397	235	0.751568	0.185776	0.0224542	0.00551564	0.0346865	1	0.795745	CD8naive	eQTL	pvalue	NA	10
chr2:65536082_65713102	SPRED2	chr2	65536082	65713102	rs13385171	chr2:65661843	1.0724	LINC02579	ENSG00000233694	356	0.484357	0.4526	0.0146772	0.0136802	0.0346852	1	0.623596	M2	eQTL	pvalue	NA	NA
chr1:24053465_24253752	CNR2	chr1	24053465	24253752	rs112741635	chr1:24207504	0.8105		ENSG00000266802	269	0.573517	0.368749	0.0140507	0.00899938	0.0346845	-1	0.546468	NK	eQTL	pvalue	NA	NA
chr10:31134557_31530302	ZNF438	chr10	31134557	31530302	rs1087056	chr10:31395761	0.9254	HNRNPA1P32	ENSG00000213778	841	0.454188	0.445775	0.033002	0.032356	0.0346797	1	0.324614	TH1	eQTL	pvalue	NA	NA
chr2:65536082_65713102	SPRED2	chr2	65536082	65713102	rs13385171	chr2:65661843	1.0724	LINC02576	ENSG00000232613	356	0.484218	0.45247	0.0148197	0.0138134	0.0346787	1	0.426966	M2	eQTL	pvalue	NA	NA
chr3:32910542_33078540	TRIM71	chr3	32910542	33078540	rs11919880	chr3:32962051	1.0732		ENSG00000226955	252	0.459303	0.483706	0.010885	0.0114287	0.0346772	1	0.539683	TFH	eQTL	pvalue	NA	NA
chr11:63849101_64220132	PRDX5	chr11	63849101	64220132	rs11231749	chr11:64095178	1.0758	KCNK4	ENSG00000182450	518	0.462794	0.462951	0.0198055	0.0197775	0.0346724	-1	0.519305	CD4stim	eQTL	pvalue	0.0424812	5
chr2:65536082_65713102	SPRED2	chr2	65536082	65713102	rs13385171	chr2:65661843	1.0724	LGALSL-DT	ENSG00000223935	296	0.487698	0.45084	0.0139412	0.0128529	0.0346674	1	0.371622	TH1	eQTL	pvalue	NA	NA
chr8:144971080_145126375	PLEC	chr8	144971080	145126375	rs3923387	chr8:144986793	1.0732	ZNF251	ENSG00000198169	174	0.591094	0.359114	0.00943124	0.0056952	0.0346665	1	0.787356	TREGnaive	eQTL	pvalue	3.06039e-06	8
chr3:32910542_33078540	TRIM71	chr3	32910542	33078540	rs11919880	chr3:32962051	1.0732	FBXL2	ENSG00000153558	249	0.470751	0.471631	0.0114862	0.011473	0.0346585	1	0.562249	NK	eQTL	pvalue	0.216479	3
chr2:65536082_65713102	SPRED2	chr2	65536082	65713102	rs13385171	chr2:65661843	1.0724		ENSG00000235725	360	0.482742	0.451464	0.0161075	0.0150292	0.0346577	1	0.580556	TH2	eQTL	pvalue	NA	NA
chr11:63849101_64220132	PRDX5	chr11	63849101	64220132	rs11231749	chr11:64095178	1.0758	ZNHIT2	ENSG00000174276	439	0.464716	0.464373	0.0181508	0.0181027	0.0346575	-1	0.421412	TH17	eQTL	pvalue	0.200833	8
chr5:55426583_55567087	ANKRD55	chr5	55426583	55567087	rs7731626	chr5:55444683	1.0974	SETD9	ENSG00000155542	211	0.585622	0.36112	0.0115269	0.00707333	0.0346573	-1	0.563981	CD4stim	eQTL	pvalue	0.000533498	6
chr10:75154043_75706194	PLAU	chr10	75154043	75706194	rs17741873	chr10:75653800	1.0931	KAT6B	ENSG00000156650	126	0.520787	0.43486	0.00530443	0.00439458	0.0346536	-1	0.880952	CD8stim	eQTL	pvalue	1	1
chr1:24053465_24253752	CNR2	chr1	24053465	24253752	rs112741635	chr1:24207504	0.8105	HTR1D	ENSG00000179546	271	0.57452	0.369405	0.0130622	0.0083641	0.0346493	-1	0.0590406	CD8stim	eQTL	pvalue	0.813006	8
chr16:57045349_57110366	NLRC5	chr16	57045349	57110366	rs8062446	chr16:57077094	1.0885	POLR2C	ENSG00000102978	124	0.65045	0.303732	0.00763743	0.0035317	0.0346483	1	0.766129	CD4stim	eQTL	pvalue	0.0470077	4
chr11:63849101_64220132	PRDX5	chr11	63849101	64220132	rs11231749	chr11:64095178	1.0758		ENSG00000271100	508	0.463838	0.462251	0.019685	0.019583	0.0346424	-1	0.350394	Bnaive	eQTL	pvalue	NA	NA
chr11:14076321_14885062	RRAS2	chr11	14076321	14885062	rs61884005	chr11:14402930	1.1436		ENSG00000255074	965	0.475422	0.416795	0.0389929	0.0341498	0.0346399	-1	0.476684	CD4stim	eQTL	pvalue	NA	NA
chr11:63849101_64220132	PRDX5	chr11	63849101	64220132	rs11231749	chr11:64095178	1.0758	PPP2R5B	ENSG00000068971	507	0.463358	0.461765	0.0201719	0.020068	0.0346374	1	0.47929	M2	eQTL	pvalue	0.932459	2
chr11:63849101_64220132	PRDX5	chr11	63849101	64220132	rs11231749	chr11:64095178	1.0758	TMEM262	ENSG00000187066	503	0.462448	0.460837	0.0210933	0.0209852	0.0346368	1	0.520875	monocytes	eQTL	pvalue	NA	10
chr10:31134557_31530302	ZNF438	chr10	31134557	31530302	rs1087056	chr10:31395761	0.9254	RPL34P19	ENSG00000230240	478	0.47317	0.453566	0.0197408	0.0188883	0.0346351	1	0.575314	TREGnaive	eQTL	pvalue	NA	NA
chr20:62214158_62483911	SLC2A4RG	chr20	62214158	62483911	rs6742	chr20:62374441	1.1727	NTSR1	ENSG00000101188	221	0.547188	0.390638	0.0160899	0.0114519	0.0346323	1	0.692308	TH1	eQTL	pvalue	9.72931e-08	8
chr11:63849101_64220132	PRDX5	chr11	63849101	64220132	rs11231749	chr11:64095178	1.0758		ENSG00000257086	518	0.4589	0.459055	0.02372	0.0236934	0.034632	1	0.596525	TREGnaive	eQTL	pvalue	NA	NA
chr3:32910542_33078540	TRIM71	chr3	32910542	33078540	rs11919880	chr3:32962051	1.0732	NA	ENSG00000238646	252	0.460178	0.484628	0.0100322	0.0105306	0.0346311	1	0.563492	CD8stim	eQTL	pvalue	NA	NA
chr10:31134557_31530302	ZNF438	chr10	31134557	31530302	rs1087056	chr10:31395761	0.9254	NIFKP1	ENSG00000214434	843	0.449931	0.441624	0.0372686	0.0365459	0.0346307	1	0.720047	TREGnaive	eQTL	pvalue	NA	NA
chr11:14076321_14885062	RRAS2	chr11	14076321	14885062	rs61884005	chr11:14402930	1.1436	LINC02545	ENSG00000254930	961	0.479267	0.420102	0.0351895	0.0308107	0.0346306	0	0	Bnaive	eQTL	pvalue	NA	NA
chr11:14076321_14885062	RRAS2	chr11	14076321	14885062	rs61884005	chr11:14402930	1.1436		ENSG00000254927	961	0.479267	0.420102	0.0351895	0.0308107	0.0346306	0	0	Bnaive	eQTL	pvalue	NA	NA
chr11:14076321_14885062	RRAS2	chr11	14076321	14885062	rs61884005	chr11:14402930	1.1436	RNA5SP331	ENSG00000201856	961	0.479267	0.420102	0.0351895	0.0308107	0.0346306	0	0	Bnaive	eQTL	pvalue	NA	NA
chr11:14076321_14885062	RRAS2	chr11	14076321	14885062	rs61884005	chr11:14402930	1.1436	RNA5SP332	ENSG00000212365	961	0.479267	0.420102	0.0351895	0.0308107	0.0346306	0	0	Bnaive	eQTL	pvalue	NA	NA
chr11:14076321_14885062	RRAS2	chr11	14076321	14885062	rs61884005	chr11:14402930	1.1436		ENSG00000256206	961	0.479267	0.420102	0.0351895	0.0308107	0.0346306	0	0	Bnaive	eQTL	pvalue	NA	NA
chr11:14076321_14885062	RRAS2	chr11	14076321	14885062	rs61884005	chr11:14402930	1.1436	LINC02545	ENSG00000254930	961	0.479267	0.420102	0.0351895	0.0308107	0.0346306	0	0	monocytes	eQTL	pvalue	NA	NA
chr11:14076321_14885062	RRAS2	chr11	14076321	14885062	rs61884005	chr11:14402930	1.1436		ENSG00000254927	961	0.479267	0.420102	0.0351895	0.0308107	0.0346306	0	0	monocytes	eQTL	pvalue	NA	NA
chr11:14076321_14885062	RRAS2	chr11	14076321	14885062	rs61884005	chr11:14402930	1.1436	RNA5SP331	ENSG00000201856	961	0.479267	0.420102	0.0351895	0.0308107	0.0346306	0	0	monocytes	eQTL	pvalue	NA	NA
chr11:14076321_14885062	RRAS2	chr11	14076321	14885062	rs61884005	chr11:14402930	1.1436	LINC02683	ENSG00000254438	961	0.479267	0.420102	0.0351895	0.0308107	0.0346306	0	0	monocytes	eQTL	pvalue	NA	NA
chr11:14076321_14885062	RRAS2	chr11	14076321	14885062	rs61884005	chr11:14402930	1.1436	RNA5SP332	ENSG00000212365	961	0.479267	0.420102	0.0351895	0.0308107	0.0346306	0	0	monocytes	eQTL	pvalue	NA	NA
chr11:14076321_14885062	RRAS2	chr11	14076321	14885062	rs61884005	chr11:14402930	1.1436	SPON1-AS1	ENSG00000254418	961	0.479267	0.420102	0.0351895	0.0308107	0.0346306	0	0	monocytes	eQTL	pvalue	NA	NA
chr11:14076321_14885062	RRAS2	chr11	14076321	14885062	rs61884005	chr11:14402930	1.1436		ENSG00000256206	961	0.479267	0.420102	0.0351895	0.0308107	0.0346306	0	0	monocytes	eQTL	pvalue	NA	NA
chr11:14076321_14885062	RRAS2	chr11	14076321	14885062	rs61884005	chr11:14402930	1.1436	CALCP	ENSG00000253179	961	0.479267	0.420102	0.0351895	0.0308107	0.0346306	0	0	monocytes	eQTL	pvalue	NA	NA
chr11:14076321_14885062	RRAS2	chr11	14076321	14885062	rs61884005	chr11:14402930	1.1436	CALCA	ENSG00000110680	961	0.479267	0.420102	0.0351895	0.0308107	0.0346306	0	0	monocytes	eQTL	pvalue	0.00139556	9
chr11:14076321_14885062	RRAS2	chr11	14076321	14885062	rs61884005	chr11:14402930	1.1436	OR7E41P	ENSG00000250640	961	0.479267	0.420102	0.0351895	0.0308107	0.0346306	0	0	monocytes	eQTL	pvalue	NA	NA
chr1:24053465_24253752	CNR2	chr1	24053465	24253752	rs112741635	chr1:24207504	0.8105	ELOA-AS1	ENSG00000236810	271	0.572478	0.368092	0.015116	0.00968464	0.0346302	-1	0.107011	TREGnaive	eQTL	pvalue	NA	NA
chr10:31134557_31530302	ZNF438	chr10	31134557	31530302	rs1087056	chr10:31395761	0.9254		ENSG00000222412	842	0.410137	0.402549	0.0770723	0.0756118	0.0346302	1	0.612827	M2	eQTL	pvalue	NA	NA
chr16:57045349_57110366	NLRC5	chr16	57045349	57110366	rs8062446	chr16:57077094	1.0885	ZNF319	ENSG00000166188	126	0.647139	0.302221	0.0109382	0.00507363	0.0346282	-1	0.452381	CD8stim	eQTL	pvalue	0.959545	1
chr10:75154043_75706194	PLAU	chr10	75154043	75706194	rs17741873	chr10:75653800	1.0931	KAT6B	ENSG00000156650	126	0.519562	0.433838	0.00654358	0.0054293	0.0346277	1	0.746032	TH2	eQTL	pvalue	1	1
chr11:14076321_14885062	RRAS2	chr11	14076321	14885062	rs61884005	chr11:14402930	1.1436	LINC02545	ENSG00000254930	963	0.479179	0.420067	0.0352551	0.0308714	0.0346275	0	0	M2	eQTL	pvalue	NA	NA
chr11:14076321_14885062	RRAS2	chr11	14076321	14885062	rs61884005	chr11:14402930	1.1436		ENSG00000254927	963	0.479179	0.420067	0.0352551	0.0308714	0.0346275	0	0	M2	eQTL	pvalue	NA	NA
chr11:14076321_14885062	RRAS2	chr11	14076321	14885062	rs61884005	chr11:14402930	1.1436	RNA5SP331	ENSG00000201856	963	0.479179	0.420067	0.0352551	0.0308714	0.0346275	0	0	M2	eQTL	pvalue	NA	NA
chr11:14076321_14885062	RRAS2	chr11	14076321	14885062	rs61884005	chr11:14402930	1.1436	LINC02683	ENSG00000254438	963	0.479179	0.420067	0.0352551	0.0308714	0.0346275	0	0	M2	eQTL	pvalue	NA	NA
chr11:14076321_14885062	RRAS2	chr11	14076321	14885062	rs61884005	chr11:14402930	1.1436	RNA5SP332	ENSG00000212365	963	0.479179	0.420067	0.0352551	0.0308714	0.0346275	0	0	M2	eQTL	pvalue	NA	NA
chr11:14076321_14885062	RRAS2	chr11	14076321	14885062	rs61884005	chr11:14402930	1.1436	SPON1-AS1	ENSG00000254418	963	0.479179	0.420067	0.0352551	0.0308714	0.0346275	0	0	M2	eQTL	pvalue	NA	NA
chr11:14076321_14885062	RRAS2	chr11	14076321	14885062	rs61884005	chr11:14402930	1.1436		ENSG00000256206	963	0.479179	0.420067	0.0352551	0.0308714	0.0346275	0	0	M2	eQTL	pvalue	NA	NA
chr11:14076321_14885062	RRAS2	chr11	14076321	14885062	rs61884005	chr11:14402930	1.1436	CALCA	ENSG00000110680	963	0.479179	0.420067	0.0352551	0.0308714	0.0346275	0	0	M2	eQTL	pvalue	0.00139556	9
chr3:32910542_33078540	TRIM71	chr3	32910542	33078540	rs11919880	chr3:32962051	1.0732		ENSG00000213849	252	0.458938	0.483322	0.0112744	0.0118389	0.0346272	1	0.56746	CD8stim	eQTL	pvalue	NA	NA
chr11:14076321_14885062	RRAS2	chr11	14076321	14885062	rs61884005	chr11:14402930	1.1436	LINC02545	ENSG00000254930	963	0.479189	0.420049	0.0352612	0.0308747	0.0346263	0	0	NK	eQTL	pvalue	NA	NA
chr11:14076321_14885062	RRAS2	chr11	14076321	14885062	rs61884005	chr11:14402930	1.1436		ENSG00000254927	963	0.479189	0.420049	0.0352612	0.0308747	0.0346263	0	0	NK	eQTL	pvalue	NA	NA
chr11:14076321_14885062	RRAS2	chr11	14076321	14885062	rs61884005	chr11:14402930	1.1436	RNA5SP331	ENSG00000201856	963	0.479189	0.420049	0.0352612	0.0308747	0.0346263	0	0	NK	eQTL	pvalue	NA	NA
chr11:14076321_14885062	RRAS2	chr11	14076321	14885062	rs61884005	chr11:14402930	1.1436	LINC02683	ENSG00000254438	963	0.479189	0.420049	0.0352612	0.0308747	0.0346263	0	0	NK	eQTL	pvalue	NA	NA
chr11:14076321_14885062	RRAS2	chr11	14076321	14885062	rs61884005	chr11:14402930	1.1436	RNA5SP332	ENSG00000212365	963	0.479189	0.420049	0.0352612	0.0308747	0.0346263	0	0	NK	eQTL	pvalue	NA	NA
chr11:14076321_14885062	RRAS2	chr11	14076321	14885062	rs61884005	chr11:14402930	1.1436		ENSG00000256206	963	0.479189	0.420049	0.0352612	0.0308747	0.0346263	0	0	NK	eQTL	pvalue	NA	NA
chr2:65536082_65713102	SPRED2	chr2	65536082	65713102	rs13385171	chr2:65661843	1.0724	RNU6-548P	ENSG00000252892	360	0.483935	0.45258	0.0149305	0.0139285	0.0346259	1	0.536111	TREGnaive	eQTL	pvalue	NA	NA
chr11:14076321_14885062	RRAS2	chr11	14076321	14885062	rs61884005	chr11:14402930	1.1436	LINC02545	ENSG00000254930	964	0.479136	0.420037	0.0352953	0.0309072	0.0346251	0	0	THSTAR	eQTL	pvalue	NA	NA
chr11:14076321_14885062	RRAS2	chr11	14076321	14885062	rs61884005	chr11:14402930	1.1436		ENSG00000254927	964	0.479136	0.420037	0.0352953	0.0309072	0.0346251	0	0	THSTAR	eQTL	pvalue	NA	NA
chr11:14076321_14885062	RRAS2	chr11	14076321	14885062	rs61884005	chr11:14402930	1.1436	RNA5SP331	ENSG00000201856	964	0.479136	0.420037	0.0352953	0.0309072	0.0346251	0	0	THSTAR	eQTL	pvalue	NA	NA
chr11:14076321_14885062	RRAS2	chr11	14076321	14885062	rs61884005	chr11:14402930	1.1436		ENSG00000256206	964	0.479136	0.420037	0.0352953	0.0309072	0.0346251	0	0	THSTAR	eQTL	pvalue	NA	NA
chr1:24053465_24253752	CNR2	chr1	24053465	24253752	rs112741635	chr1:24207504	0.8105	RCAN3	ENSG00000117602	271	0.571652	0.367561	0.0159456	0.0102181	0.0346237	-1	0.922509	CD8stim	eQTL	pvalue	0.00320642	8
chr11:14076321_14885062	RRAS2	chr11	14076321	14885062	rs61884005	chr11:14402930	1.1436		ENSG00000200685	811	0.464963	0.405748	0.0505703	0.0440953	0.0346235	-1	0.295931	CD8stim	eQTL	pvalue	NA	NA
chr11:14076321_14885062	RRAS2	chr11	14076321	14885062	rs61884005	chr11:14402930	1.1436		ENSG00000254927	965	0.479088	0.420009	0.0353358	0.0309437	0.034623	0	0	CD4stim	eQTL	pvalue	NA	NA
chr11:14076321_14885062	RRAS2	chr11	14076321	14885062	rs61884005	chr11:14402930	1.1436	RNA5SP331	ENSG00000201856	965	0.479088	0.420009	0.0353358	0.0309437	0.034623	0	0	CD4stim	eQTL	pvalue	NA	NA
chr11:14076321_14885062	RRAS2	chr11	14076321	14885062	rs61884005	chr11:14402930	1.1436		ENSG00000256206	965	0.479088	0.420009	0.0353358	0.0309437	0.034623	0	0	CD4stim	eQTL	pvalue	NA	NA
chr11:14076321_14885062	RRAS2	chr11	14076321	14885062	rs61884005	chr11:14402930	1.1436	CALCP	ENSG00000253179	965	0.479088	0.420009	0.0353358	0.0309437	0.034623	0	0	CD4stim	eQTL	pvalue	NA	NA
chr19:45110119_45187302	PVR	chr19	45110119	45187302	rs7260482	chr19:45143942	0.9152	CADM4	ENSG00000105767	76	0.536632	0.42282	0.00333335	0.00259177	0.0346227	1	0.381579	monocytes	eQTL	pvalue	0.979492	1
chr16:57045349_57110366	NLRC5	chr16	57045349	57110366	rs8062446	chr16:57077094	1.0885	KIFC3	ENSG00000140859	125	0.64819	0.306102	0.00755354	0.00353247	0.0346219	-1	0.384	TH1	eQTL	pvalue	0.467893	3
chr21:34666160_35187100	IFNGR2	chr21	34666160	35187100	rs9808753	chr21:34787312	1.0846	LINC00649	ENSG00000237945	596	0.586857	0.306323	0.0474604	0.0247384	0.0346211	-1	0.33557	CD8naive	eQTL	pvalue	NA	NA
chr21:34666160_35187100	IFNGR2	chr21	34666160	35187100	rs9808753	chr21:34787312	1.0846	DNAJC28	ENSG00000177692	592	0.601855	0.313516	0.0329025	0.0171048	0.0346211	-1	0.244932	monocytes	eQTL	pvalue	2.51143e-07	8
chr11:63849101_64220132	PRDX5	chr11	63849101	64220132	rs11231749	chr11:64095178	1.0758	CCDC88B	ENSG00000168071	518	0.462705	0.462861	0.0199206	0.0198927	0.0346209	1	0.503861	TH2	eQTL	pvalue	0.000929045	3
chr11:14076321_14885062	RRAS2	chr11	14076321	14885062	rs61884005	chr11:14402930	1.1436	LINC02545	ENSG00000254930	966	0.479046	0.419979	0.0353757	0.0309792	0.0346205	0	0	CD8naive	eQTL	pvalue	NA	NA
chr11:14076321_14885062	RRAS2	chr11	14076321	14885062	rs61884005	chr11:14402930	1.1436		ENSG00000254927	966	0.479046	0.419979	0.0353757	0.0309792	0.0346205	0	0	CD8naive	eQTL	pvalue	NA	NA
chr11:14076321_14885062	RRAS2	chr11	14076321	14885062	rs61884005	chr11:14402930	1.1436	RNA5SP331	ENSG00000201856	966	0.479046	0.419979	0.0353757	0.0309792	0.0346205	0	0	CD8naive	eQTL	pvalue	NA	NA
chr11:14076321_14885062	RRAS2	chr11	14076321	14885062	rs61884005	chr11:14402930	1.1436	RNA5SP332	ENSG00000212365	966	0.479046	0.419979	0.0353757	0.0309792	0.0346205	0	0	CD8naive	eQTL	pvalue	NA	NA
chr11:14076321_14885062	RRAS2	chr11	14076321	14885062	rs61884005	chr11:14402930	1.1436		ENSG00000256206	966	0.479046	0.419979	0.0353757	0.0309792	0.0346205	0	0	CD8naive	eQTL	pvalue	NA	NA
chr11:14076321_14885062	RRAS2	chr11	14076321	14885062	rs61884005	chr11:14402930	1.1436	LINC02545	ENSG00000254930	966	0.479046	0.419979	0.0353757	0.0309792	0.0346205	0	0	TH17	eQTL	pvalue	NA	NA
chr11:14076321_14885062	RRAS2	chr11	14076321	14885062	rs61884005	chr11:14402930	1.1436		ENSG00000254927	966	0.479046	0.419979	0.0353757	0.0309792	0.0346205	0	0	TH17	eQTL	pvalue	NA	NA
chr11:14076321_14885062	RRAS2	chr11	14076321	14885062	rs61884005	chr11:14402930	1.1436	RNA5SP331	ENSG00000201856	966	0.479046	0.419979	0.0353757	0.0309792	0.0346205	0	0	TH17	eQTL	pvalue	NA	NA
chr11:14076321_14885062	RRAS2	chr11	14076321	14885062	rs61884005	chr11:14402930	1.1436		ENSG00000256206	966	0.479046	0.419979	0.0353757	0.0309792	0.0346205	0	0	TH17	eQTL	pvalue	NA	NA
chr11:14076321_14885062	RRAS2	chr11	14076321	14885062	rs61884005	chr11:14402930	1.1436		ENSG00000254927	966	0.479046	0.419979	0.0353757	0.0309792	0.0346205	0	0	TH2	eQTL	pvalue	NA	NA
chr11:14076321_14885062	RRAS2	chr11	14076321	14885062	rs61884005	chr11:14402930	1.1436	RNA5SP331	ENSG00000201856	966	0.479046	0.419979	0.0353757	0.0309792	0.0346205	0	0	TH2	eQTL	pvalue	NA	NA
chr11:14076321_14885062	RRAS2	chr11	14076321	14885062	rs61884005	chr11:14402930	1.1436		ENSG00000256206	966	0.479046	0.419979	0.0353757	0.0309792	0.0346205	0	0	TH2	eQTL	pvalue	NA	NA
chr11:14076321_14885062	RRAS2	chr11	14076321	14885062	rs61884005	chr11:14402930	1.1436		ENSG00000254927	966	0.479046	0.419979	0.0353757	0.0309792	0.0346205	0	0	TREGnaive	eQTL	pvalue	NA	NA
chr11:14076321_14885062	RRAS2	chr11	14076321	14885062	rs61884005	chr11:14402930	1.1436	RNA5SP331	ENSG00000201856	966	0.479046	0.419979	0.0353757	0.0309792	0.0346205	0	0	TREGnaive	eQTL	pvalue	NA	NA
chr11:14076321_14885062	RRAS2	chr11	14076321	14885062	rs61884005	chr11:14402930	1.1436	RNA5SP332	ENSG00000212365	966	0.479046	0.419979	0.0353757	0.0309792	0.0346205	0	0	TREGnaive	eQTL	pvalue	NA	NA
chr11:14076321_14885062	RRAS2	chr11	14076321	14885062	rs61884005	chr11:14402930	1.1436		ENSG00000256206	966	0.479046	0.419979	0.0353757	0.0309792	0.0346205	0	0	TREGnaive	eQTL	pvalue	NA	NA
chr11:14076321_14885062	RRAS2	chr11	14076321	14885062	rs61884005	chr11:14402930	1.1436		ENSG00000254927	966	0.479046	0.419979	0.0353757	0.0309792	0.0346205	0	0	CD8stim	eQTL	pvalue	NA	NA
chr11:14076321_14885062	RRAS2	chr11	14076321	14885062	rs61884005	chr11:14402930	1.1436	RNA5SP331	ENSG00000201856	966	0.479046	0.419979	0.0353757	0.0309792	0.0346205	0	0	CD8stim	eQTL	pvalue	NA	NA
chr11:14076321_14885062	RRAS2	chr11	14076321	14885062	rs61884005	chr11:14402930	1.1436	RNA5SP332	ENSG00000212365	966	0.479046	0.419979	0.0353757	0.0309792	0.0346205	0	0	CD8stim	eQTL	pvalue	NA	NA
chr11:14076321_14885062	RRAS2	chr11	14076321	14885062	rs61884005	chr11:14402930	1.1436		ENSG00000256206	966	0.479046	0.419979	0.0353757	0.0309792	0.0346205	0	0	CD8stim	eQTL	pvalue	NA	NA
chr11:14076321_14885062	RRAS2	chr11	14076321	14885062	rs61884005	chr11:14402930	1.1436		ENSG00000254927	966	0.479046	0.419979	0.0353757	0.0309792	0.0346205	0	0	TFH	eQTL	pvalue	NA	NA
chr11:14076321_14885062	RRAS2	chr11	14076321	14885062	rs61884005	chr11:14402930	1.1436	RNA5SP331	ENSG00000201856	966	0.479046	0.419979	0.0353757	0.0309792	0.0346205	0	0	TFH	eQTL	pvalue	NA	NA
chr11:14076321_14885062	RRAS2	chr11	14076321	14885062	rs61884005	chr11:14402930	1.1436	RNA5SP332	ENSG00000212365	966	0.479046	0.419979	0.0353757	0.0309792	0.0346205	0	0	TFH	eQTL	pvalue	NA	NA
chr11:14076321_14885062	RRAS2	chr11	14076321	14885062	rs61884005	chr11:14402930	1.1436		ENSG00000256206	966	0.479046	0.419979	0.0353757	0.0309792	0.0346205	0	0	TFH	eQTL	pvalue	NA	NA
chr11:14076321_14885062	RRAS2	chr11	14076321	14885062	rs61884005	chr11:14402930	1.1436	LINC02545	ENSG00000254930	966	0.479046	0.419979	0.0353757	0.0309792	0.0346205	0	0	TREG_MEM	eQTL	pvalue	NA	NA
chr11:14076321_14885062	RRAS2	chr11	14076321	14885062	rs61884005	chr11:14402930	1.1436		ENSG00000254927	966	0.479046	0.419979	0.0353757	0.0309792	0.0346205	0	0	TREG_MEM	eQTL	pvalue	NA	NA
chr11:14076321_14885062	RRAS2	chr11	14076321	14885062	rs61884005	chr11:14402930	1.1436	RNA5SP331	ENSG00000201856	966	0.479046	0.419979	0.0353757	0.0309792	0.0346205	0	0	TREG_MEM	eQTL	pvalue	NA	NA
chr11:14076321_14885062	RRAS2	chr11	14076321	14885062	rs61884005	chr11:14402930	1.1436		ENSG00000256206	966	0.479046	0.419979	0.0353757	0.0309792	0.0346205	0	0	TREG_MEM	eQTL	pvalue	NA	NA
chr21:34666160_35187100	IFNGR2	chr21	34666160	35187100	rs9808753	chr21:34787312	1.0846	TCP10L	ENSG00000242220	455	0.611297	0.316736	0.024624	0.012724	0.0346197	1	0.540659	NK	eQTL	pvalue	0.00191361	7
chr16:29841225_30438138	TBX6	chr16	29841225	30438138	rs3809627	chr16:30103160	0.9076	BCKDK	ENSG00000103507	94	0.476283	0.481791	0.00364986	0.00365745	0.0346188	1	0.265957	TFH	eQTL	pvalue	0.00580436	5
chr3:32910542_33078540	TRIM71	chr3	32910542	33078540	rs11919880	chr3:32962051	1.0732	IGBP1P3	ENSG00000231552	249	0.470674	0.471554	0.011584	0.011571	0.0346172	1	0.333333	M2	eQTL	pvalue	NA	NA
chr11:14076321_14885062	RRAS2	chr11	14076321	14885062	rs61884005	chr11:14402930	1.1436	LINC02545	ENSG00000254930	968	0.478978	0.419933	0.0354382	0.031035	0.0346165	0	0	CD4naive	eQTL	pvalue	NA	NA
chr11:14076321_14885062	RRAS2	chr11	14076321	14885062	rs61884005	chr11:14402930	1.1436		ENSG00000254927	968	0.478978	0.419933	0.0354382	0.031035	0.0346165	0	0	CD4naive	eQTL	pvalue	NA	NA
chr11:14076321_14885062	RRAS2	chr11	14076321	14885062	rs61884005	chr11:14402930	1.1436	RNA5SP331	ENSG00000201856	968	0.478978	0.419933	0.0354382	0.031035	0.0346165	0	0	CD4naive	eQTL	pvalue	NA	NA
chr11:14076321_14885062	RRAS2	chr11	14076321	14885062	rs61884005	chr11:14402930	1.1436		ENSG00000256206	968	0.478978	0.419933	0.0354382	0.031035	0.0346165	0	0	CD4naive	eQTL	pvalue	NA	NA
chr5:55426583_55567087	ANKRD55	chr5	55426583	55567087	rs7731626	chr5:55444683	1.0974	RNA5SP184	ENSG00000223003	211	0.58628	0.361526	0.0108945	0.00668338	0.0346164	1	0.734597	TH17	eQTL	pvalue	NA	NA
chr7:138679553_138742981	ZC3HAV1	chr7	138679553	138742981	rs10271373	chr7:138729795	0.9316	SVOPL	ENSG00000157703	91	0.551834	0.405738	0.00452183	0.00329007	0.0346162	-1	0.197802	CD4stim	eQTL	pvalue	0.00113327	6
chr13:99570862_100512004	UBAC2	chr13	99570862	100512004	rs77654077	chr13:100026952	1.7768	FARP1	ENSG00000152767	525	0.657237	0.263111	0.0321868	0.0128507	0.0346141	1	0.339048	NK	eQTL	pvalue	0.0452631	3
chr2:65536082_65713102	SPRED2	chr2	65536082	65713102	rs13385171	chr2:65661843	1.0724	RPL11P1	ENSG00000227394	360	0.483634	0.452298	0.0152382	0.0142162	0.0346132	-1	0.311111	TFH	eQTL	pvalue	NA	NA
chr5:55426583_55567087	ANKRD55	chr5	55426583	55567087	rs7731626	chr5:55444683	1.0974	MIER3	ENSG00000155545	211	0.584564	0.360468	0.0126121	0.00774259	0.0346129	-1	0.28436	THSTAR	eQTL	pvalue	0.999216	1
chr3:32910542_33078540	TRIM71	chr3	32910542	33078540	rs11919880	chr3:32962051	1.0732	SUGT1P2	ENSG00000213842	252	0.459848	0.484281	0.0103711	0.0108875	0.0346128	-1	0.539683	TFH	eQTL	pvalue	NA	NA
chr8:144971080_145126375	PLEC	chr8	144971080	145126375	rs3923387	chr8:144986793	1.0732	LRRC14	ENSG00000160959	184	0.575118	0.373911	0.00993455	0.00642431	0.0346128	-1	0.168478	THSTAR	eQTL	pvalue	0.00665273	6
chr21:34666160_35187100	IFNGR2	chr21	34666160	35187100	rs9808753	chr21:34787312	1.0846	URB1	ENSG00000142207	179	0.680965	0.267559	0.0121316	0.00473204	0.0346126	1	0.731844	TREGnaive	eQTL	pvalue	NA	4
chr2:24688055_25386524	ADCY3	chr2	24688055	25386524	rs11125803	chr2:25052177	0.9271	ADCY3	ENSG00000138031	1136	0.534679	0.266233	0.109826	0.0546509	0.0346118	-1	0.332746	TFH	eQTL	pvalue	0.0013793	4
chr10:31134557_31530302	ZNF438	chr10	31134557	31530302	rs1087056	chr10:31395761	0.9254	DNM1P17	ENSG00000250833	841	0.448148	0.439845	0.039077	0.0383184	0.0346115	-1	0.637337	THSTAR	eQTL	pvalue	NA	NA
chr8:144971080_145126375	PLEC	chr8	144971080	145126375	rs3923387	chr8:144986793	1.0732	MFSD3	ENSG00000167700	184	0.574969	0.373814	0.0100845	0.00652177	0.0346108	-1	0.157609	THSTAR	eQTL	pvalue	2.01615e-08	10
chr11:63849101_64220132	PRDX5	chr11	63849101	64220132	rs11231749	chr11:64095178	1.0758	IMMP1LP1	ENSG00000270269	509	0.46412	0.46255	0.0194105	0.0193102	0.0346097	1	0.628684	TH1	eQTL	pvalue	NA	NA
chr3:32910542_33078540	TRIM71	chr3	32910542	33078540	rs11919880	chr3:32962051	1.0732	RNA5SP128	ENSG00000202175	252	0.460678	0.485155	0.0095427	0.0100151	0.0346093	-1	0.321429	TREG_MEM	eQTL	pvalue	NA	NA
chr2:65536082_65713102	SPRED2	chr2	65536082	65713102	rs13385171	chr2:65661843	1.0724	DNAJB12P1	ENSG00000237979	360	0.483874	0.452522	0.0150016	0.013995	0.0346077	-1	0.525	TFH	eQTL	pvalue	NA	NA
chr11:63849101_64220132	PRDX5	chr11	63849101	64220132	rs11231749	chr11:64095178	1.0758	TRPT1	ENSG00000149743	509	0.463066	0.4615	0.0204655	0.0203617	0.0346069	-1	0.601179	TH1	eQTL	pvalue	0.00867585	6
chr3:32910542_33078540	TRIM71	chr3	32910542	33078540	rs11919880	chr3:32962051	1.0732	NA	ENSG00000264135	252	0.457542	0.481852	0.0126805	0.0133196	0.0346058	-1	0.539683	TFH	eQTL	pvalue	NA	NA
chr16:29841225_30438138	TBX6	chr16	29841225	30438138	rs3809627	chr16:30103160	0.9076	KAT8	ENSG00000103510	90	0.476092	0.481561	0.00386567	0.00387547	0.0346056	-1	0.277778	TFH	eQTL	pvalue	0.912576	3
chr3:32910542_33078540	TRIM71	chr3	32910542	33078540	rs11919880	chr3:32962051	1.0732	SUSD5	ENSG00000173705	249	0.472156	0.473038	0.0101081	0.0100924	0.0346052	-1	0.333333	Bnaive	eQTL	pvalue	4.30999e-09	8
chr8:144971080_145126375	PLEC	chr8	144971080	145126375	rs3923387	chr8:144986793	1.0732	TONSL-AS1	ENSG00000232600	182	0.57756	0.370633	0.0105045	0.00670637	0.0345962	1	0.214286	Bnaive	eQTL	pvalue	NA	NA
chr2:24688055_25386524	ADCY3	chr2	24688055	25386524	rs11125803	chr2:25052177	0.9271	ADCY3	ENSG00000138031	1136	0.573777	0.285701	0.0707381	0.0351881	0.0345959	1	0.306338	CD4stim	eQTL	pvalue	0.0013793	4
chr8:144971080_145126375	PLEC	chr8	144971080	145126375	rs3923387	chr8:144986793	1.0732	TIGD5	ENSG00000179886	184	0.574519	0.373522	0.0105437	0.00682034	0.034595	1	0.163043	TH2	eQTL	pvalue	0.000172429	5
chr1:24053465_24253752	CNR2	chr1	24053465	24253752	rs112741635	chr1:24207504	0.8105	GRHL3	ENSG00000158055	269	0.567716	0.365019	0.0199071	0.0127649	0.0345939	-1	0.364312	Bnaive	eQTL	pvalue	0.995584	2
chr11:63849101_64220132	PRDX5	chr11	63849101	64220132	rs11231749	chr11:64095178	1.0758	PRDX5	ENSG00000126432	508	0.460798	0.459221	0.0227501	0.0226376	0.0345932	1	0.330709	Bnaive	eQTL	pvalue	0.00314038	8
chr19:10744807_11274530	SMARCA4	chr19	10744807	11274530	rs12609500	chr19:11173928	1.0997	OLFM2	ENSG00000105088	325	0.564203	0.371828	0.0177289	0.0116493	0.034591	1	0.883077	TREGnaive	eQTL	pvalue	0.964592	4
chr11:63849101_64220132	PRDX5	chr11	63849101	64220132	rs11231749	chr11:64095178	1.0758	ESRRA	ENSG00000173153	508	0.46195	0.460369	0.0215991	0.0214906	0.0345905	1	0.370079	Bnaive	eQTL	pvalue	0.527244	3
chr10:31134557_31530302	ZNF438	chr10	31134557	31530302	rs1087056	chr10:31395761	0.9254	EEF1A1P39	ENSG00000230125	843	0.453762	0.445385	0.0334582	0.0328059	0.0345896	-1	0.66548	TREGnaive	eQTL	pvalue	NA	NA
chr10:31134557_31530302	ZNF438	chr10	31134557	31530302	rs1087056	chr10:31395761	0.9254		ENSG00000235679	841	0.448782	0.440467	0.038455	0.0377079	0.0345874	-1	0.639715	THSTAR	eQTL	pvalue	NA	NA
chr10:31134557_31530302	ZNF438	chr10	31134557	31530302	rs1087056	chr10:31395761	0.9254	MTPAP	ENSG00000107951	843	0.453485	0.445113	0.0337365	0.0330791	0.0345861	-1	0.28707	TH17	eQTL	pvalue	0.910575	1
chr3:32910542_33078540	TRIM71	chr3	32910542	33078540	rs11919880	chr3:32962051	1.0732		ENSG00000270377	254	0.459586	0.484036	0.0106307	0.0111617	0.0345854	-1	0.480315	TH1	eQTL	pvalue	NA	NA
chr8:144971080_145126375	PLEC	chr8	144971080	145126375	rs3923387	chr8:144986793	1.0732	C8orf82	ENSG00000213563	183	0.575617	0.374212	0.00946641	0.00611958	0.0345844	1	0.770492	NK	eQTL	pvalue	0.00666763	10
chr2:65536082_65713102	SPRED2	chr2	65536082	65713102	rs13385171	chr2:65661843	1.0724	RPL11P1	ENSG00000227394	360	0.482973	0.45168	0.0159194	0.0148534	0.0345741	1	0.611111	TH17	eQTL	pvalue	NA	NA
chr11:63849101_64220132	PRDX5	chr11	63849101	64220132	rs11231749	chr11:64095178	1.0758		ENSG00000271100	518	0.461548	0.461704	0.0211009	0.0210735	0.0345738	-1	0.324324	THSTAR	eQTL	pvalue	NA	NA
chr2:65536082_65713102	SPRED2	chr2	65536082	65713102	rs13385171	chr2:65661843	1.0724		ENSG00000260101	360	0.484208	0.452835	0.0146848	0.0136988	0.0345728	-1	0.508333	TH2	eQTL	pvalue	NA	NA
chr11:63849101_64220132	PRDX5	chr11	63849101	64220132	rs11231749	chr11:64095178	1.0758	STIP1	ENSG00000168439	508	0.46426	0.462671	0.0192991	0.0191985	0.0345719	1	0.529528	monocytes	eQTL	pvalue	0.999888	1
chr3:32910542_33078540	TRIM71	chr3	32910542	33078540	rs11919880	chr3:32962051	1.0732	TRIM71	ENSG00000206557	249	0.471689	0.47257	0.0105931	0.0105783	0.0345691	1	0.309237	monocytes	eQTL	pvalue	0.993174	1
chr19:4353219_4519732	HDGFL2	chr19	4353219	4519732	rs12971909	chr19:4466466	0.9175	FZR1	ENSG00000105325	230	0.751528	0.185684	0.022656	0.00556317	0.0345685	1	0.791304	CD8naive	eQTL	pvalue	0.997948	1
chr1:24053465_24253752	CNR2	chr1	24053465	24253752	rs112741635	chr1:24207504	0.8105	ELOA	ENSG00000011007	269	0.570444	0.366773	0.0171982	0.0110232	0.0345621	1	0.0185874	M2	eQTL	pvalue	NA	1
chr2:65536082_65713102	SPRED2	chr2	65536082	65713102	rs13385171	chr2:65661843	1.0724	VDAC2P5	ENSG00000172974	360	0.483403	0.452082	0.0154966	0.0144579	0.0345604	-1	0.622222	CD8naive	eQTL	pvalue	NA	NA
chr11:14076321_14885062	RRAS2	chr11	14076321	14885062	rs61884005	chr11:14402930	1.1436	RNU7-49P	ENSG00000251991	965	0.447022	0.391897	0.0674359	0.0590854	0.0345599	1	0.606218	CD4stim	eQTL	pvalue	NA	NA
chr11:63849101_64220132	PRDX5	chr11	63849101	64220132	rs11231749	chr11:64095178	1.0758		ENSG00000256481	518	0.461178	0.461334	0.0214783	0.021451	0.0345586	1	0.511583	CD4stim	eQTL	pvalue	NA	NA
chr7:138679553_138742981	ZC3HAV1	chr7	138679553	138742981	rs10271373	chr7:138729795	0.9316	TRIM24	ENSG00000122779	91	0.552053	0.405899	0.00433626	0.00315369	0.0345581	-1	0.494505	THSTAR	eQTL	pvalue	0.999995	1
chr3:32910542_33078540	TRIM71	chr3	32910542	33078540	rs11919880	chr3:32962051	1.0732	NA	ENSG00000263587	249	0.47195	0.472832	0.0103388	0.0103236	0.0345556	-1	0.361446	NK	eQTL	pvalue	NA	NA
chr8:144971080_145126375	PLEC	chr8	144971080	145126375	rs3923387	chr8:144986793	1.0732	GPAA1	ENSG00000197858	184	0.575005	0.373837	0.0100821	0.00652032	0.0345555	-1	0.152174	THSTAR	eQTL	pvalue	2.89309e-07	6
chr2:65536082_65713102	SPRED2	chr2	65536082	65713102	rs13385171	chr2:65661843	1.0724	LINC01800	ENSG00000234572	360	0.483334	0.452018	0.0155681	0.0145249	0.0345551	1	0.627778	TH2	eQTL	pvalue	NA	NA
chr10:31134557_31530302	ZNF438	chr10	31134557	31530302	rs1087056	chr10:31395761	0.9254	RN7SL63P	ENSG00000239744	842	0.451289	0.442941	0.0359575	0.0352578	0.0345548	1	0.440618	NK	eQTL	pvalue	NA	NA
chr11:63849101_64220132	PRDX5	chr11	63849101	64220132	rs11231749	chr11:64095178	1.0758	NUDT22	ENSG00000149761	518	0.462966	0.463123	0.0196925	0.0196646	0.0345536	-1	0.388031	TH2	eQTL	pvalue	0.000315497	8
chr11:63849101_64220132	PRDX5	chr11	63849101	64220132	rs11231749	chr11:64095178	1.0758	CDC42EP2	ENSG00000149798	196	0.598656	0.346125	0.0131175	0.00754957	0.0345529	-1	0.331633	TREG_MEM	eQTL	pvalue	0.150921	10
chr10:31134557_31530302	ZNF438	chr10	31134557	31530302	rs1087056	chr10:31395761	0.9254	DDX10P1	ENSG00000237135	843	0.453718	0.445341	0.0335208	0.0328673	0.0345528	1	0.320285	CD8stim	eQTL	pvalue	NA	NA
chr1:6333701_6562784	ESPN	chr1	6333701	6562784	rs2986736	chr1:6512547	0.8994		ENSG00000229519	365	0.59966	0.331159	0.0223313	0.0122978	0.0345518	-1	0.252055	TFH	eQTL	pvalue	NA	NA
chr11:63849101_64220132	PRDX5	chr11	63849101	64220132	rs11231749	chr11:64095178	1.0758	NA	ENSG00000267804	518	0.456799	0.456953	0.0258614	0.0258356	0.0345512	1	0.515444	TREGnaive	eQTL	pvalue	NA	NA
chr11:14076321_14885062	RRAS2	chr11	14076321	14885062	rs61884005	chr11:14402930	1.1436	BTBD10	ENSG00000148925	607	0.523301	0.394754	0.0270348	0.0203593	0.034551	1	0.260297	CD4stim	eQTL	pvalue	0.47732	4
chr8:144971080_145126375	PLEC	chr8	144971080	145126375	rs3923387	chr8:144986793	1.0732		ENSG00000255050	184	0.574676	0.373624	0.0104134	0.00673567	0.0345506	-1	0.119565	TREGnaive	eQTL	pvalue	NA	NA
chr11:14076321_14885062	RRAS2	chr11	14076321	14885062	rs61884005	chr11:14402930	1.1436	LINC02683	ENSG00000254438	966	0.46761	0.409953	0.0468491	0.041038	0.0345496	1	0.724638	TREGnaive	eQTL	pvalue	NA	NA
chr1:6333701_6562784	ESPN	chr1	6333701	6562784	rs2986736	chr1:6512547	0.8994	TNFRSF25	ENSG00000215788	365	0.600794	0.331785	0.0212012	0.0116737	0.0345464	1	0.252055	TH17	eQTL	pvalue	0.448739	4
chr8:144971080_145126375	PLEC	chr8	144971080	145126375	rs3923387	chr8:144986793	1.0732	AK3P2	ENSG00000250115	182	0.578491	0.371231	0.00960335	0.00612814	0.0345462	1	0.813187	monocytes	eQTL	pvalue	NA	NA
chr21:34666160_35187100	IFNGR2	chr21	34666160	35187100	rs9808753	chr21:34787312	1.0846	PAXBP1	ENSG00000159086	569	0.604142	0.315089	0.0304017	0.0158214	0.0345455	-1	0.356766	TH17	eQTL	pvalue	0.99997	1
chr11:63849101_64220132	PRDX5	chr11	63849101	64220132	rs11231749	chr11:64095178	1.0758	PLAAT4	ENSG00000133321	518	0.461058	0.461214	0.0216055	0.0215783	0.034545	-1	0.469112	CD4stim	eQTL	pvalue	NA	10
chr11:14076321_14885062	RRAS2	chr11	14076321	14885062	rs61884005	chr11:14402930	1.1436	RNA5SP332	ENSG00000212365	964	0.465774	0.408324	0.0486992	0.0426579	0.0345449	-1	0.463693	THSTAR	eQTL	pvalue	NA	NA
chr12:111384730_112382251	SH2B3 - ATXN2	chr12	111384730	112382251	rs3184504	chr12:111884608	1.0709	NA	ENSG00000221246	302	0.780864	0.156483	0.0234495	0.00466466	0.034539	-1	0.430464	Bnaive	eQTL	pvalue	NA	NA
chr8:144971080_145126375	PLEC	chr8	144971080	145126375	rs3923387	chr8:144986793	1.0732	ARHGAP39	ENSG00000147799	172	0.57124	0.376989	0.0104019	0.00683019	0.0345388	-1	0.0755814	TH1	eQTL	pvalue	0.0016818	3
chr11:63849101_64220132	PRDX5	chr11	63849101	64220132	rs11231749	chr11:64095178	1.0758	NA	ENSG00000255651	518	0.462651	0.462808	0.0200152	0.0199874	0.0345379	-1	0.467181	TREGnaive	eQTL	pvalue	NA	NA
chr3:32910542_33078540	TRIM71	chr3	32910542	33078540	rs11919880	chr3:32962051	1.0732	RNU7-110P	ENSG00000252700	252	0.459957	0.484395	0.0102999	0.0108126	0.034536	1	0.611111	CD4naive	eQTL	pvalue	NA	NA
chr10:75154043_75706194	PLAU	chr10	75154043	75706194	rs17741873	chr10:75653800	1.0931	OIT3	ENSG00000138315	458	0.541333	0.382215	0.0245895	0.0173272	0.0345358	1	0.681223	M2	eQTL	pvalue	1.0378e-09	7
chr5:55426583_55567087	ANKRD55	chr5	55426583	55567087	rs7731626	chr5:55444683	1.0974	RPL26P19	ENSG00000226221	211	0.58531	0.360928	0.0119164	0.00731363	0.0345328	1	0.104265	CD4stim	eQTL	pvalue	NA	NA
chr6:143752226_144043778	PHACTR2	chr6	143752226	144043778	rs6911131	chr6:143865221	0.864		ENSG00000232618	670	0.596947	0.303825	0.0428974	0.0217987	0.0345327	1	0.701493	CD8stim	eQTL	pvalue	NA	NA
chr11:63849101_64220132	PRDX5	chr11	63849101	64220132	rs11231749	chr11:64095178	1.0758	VPS51	ENSG00000149823	514	0.461257	0.46139	0.0214242	0.0213958	0.0345325	1	0.519455	CD8stim	eQTL	pvalue	6.3802e-05	6
chr1:6333701_6562784	ESPN	chr1	6333701	6562784	rs2986736	chr1:6512547	0.8994	ACOT7	ENSG00000097021	365	0.598833	0.330702	0.0231744	0.0127634	0.0345269	-1	0.134247	TREG_MEM	eQTL	pvalue	0.381518	3
chr11:63849101_64220132	PRDX5	chr11	63849101	64220132	rs11231749	chr11:64095178	1.0758	COX8A	ENSG00000176340	508	0.461699	0.460119	0.0218835	0.0217741	0.0345248	-1	0.385827	Bnaive	eQTL	pvalue	0.491408	10
chr17:57475896_58223430	VMP1	chr17	57475896	58223430	rs2150879	chr17:57859210	1.1091	RNVU1-34	ENSG00000200997	292	0.507585	0.43584	0.0118823	0.0101683	0.0345243	0	0	CD8stim	eQTL	pvalue	NA	NA
chr17:57475896_58223430	VMP1	chr17	57475896	58223430	rs2150879	chr17:57859210	1.1091	RNVU1-34	ENSG00000200997	293	0.507514	0.435821	0.0119307	0.0102108	0.0345236	0	0	CD4naive	eQTL	pvalue	NA	NA
chr17:57475896_58223430	VMP1	chr17	57475896	58223430	rs2150879	chr17:57859210	1.1091	RNVU1-34	ENSG00000200997	293	0.507514	0.435821	0.0119307	0.0102108	0.0345236	0	0	CD8naive	eQTL	pvalue	NA	NA
chr17:57475896_58223430	VMP1	chr17	57475896	58223430	rs2150879	chr17:57859210	1.1091	RNVU1-34	ENSG00000200997	293	0.507514	0.435821	0.0119307	0.0102108	0.0345236	0	0	THSTAR	eQTL	pvalue	NA	NA
chr17:57475896_58223430	VMP1	chr17	57475896	58223430	rs2150879	chr17:57859210	1.1091	RNVU1-34	ENSG00000200997	293	0.507514	0.435821	0.0119307	0.0102108	0.0345236	0	0	TH2	eQTL	pvalue	NA	NA
chr17:57475896_58223430	VMP1	chr17	57475896	58223430	rs2150879	chr17:57859210	1.1091	RNVU1-34	ENSG00000200997	293	0.507514	0.435821	0.0119307	0.0102108	0.0345236	0	0	TFH	eQTL	pvalue	NA	NA
chr19:4353219_4519732	HDGFL2	chr19	4353219	4519732	rs12971909	chr19:4466466	0.9175	C19orf71	ENSG00000183397	235	0.749431	0.185248	0.0247221	0.00607639	0.0345227	1	0.8	TH17	eQTL	pvalue	NA	10
chr9:100551768_100895720	TRIM14	chr9	100551768	100895720	rs7855251	chr9:100868189	1.1164	GAS2L1P2	ENSG00000228376	426	0.485635	0.4496	0.015722	0.0145209	0.0345219	0	0	monocytes	eQTL	pvalue	NA	NA
chr9:100551768_100895720	TRIM14	chr9	100551768	100895720	rs7855251	chr9:100868189	1.1164	GAS2L1P2	ENSG00000228376	426	0.485635	0.4496	0.015722	0.0145209	0.0345219	0	0	M2	eQTL	pvalue	NA	NA
chr1:6333701_6562784	ESPN	chr1	6333701	6562784	rs2986736	chr1:6512547	0.8994	LINC01672	ENSG00000228750	365	0.600208	0.331462	0.021803	0.012006	0.0345211	1	0.726027	CD4naive	eQTL	pvalue	NA	NA
chr21:34666160_35187100	IFNGR2	chr21	34666160	35187100	rs9808753	chr21:34787312	1.0846	C21orf62	ENSG00000205929	590	0.598941	0.311982	0.0358948	0.0186627	0.0345197	1	0.757627	Bnaive	eQTL	pvalue	0.0576278	9
chr11:63849101_64220132	PRDX5	chr11	63849101	64220132	rs11231749	chr11:64095178	1.0758		ENSG00000256789	508	0.462596	0.461013	0.0209894	0.0208831	0.034518	-1	0.322835	monocytes	eQTL	pvalue	NA	NA
chr2:24688055_25386524	ADCY3	chr2	24688055	25386524	rs11125803	chr2:25052177	0.9271	RPL36AP13	ENSG00000233747	1136	0.578128	0.287868	0.066439	0.0330475	0.034518	1	0.535211	CD8naive	eQTL	pvalue	NA	NA
chr8:144971080_145126375	PLEC	chr8	144971080	145126375	rs3923387	chr8:144986793	1.0732	KIFC2	ENSG00000167702	184	0.575011	0.373841	0.0100989	0.00653128	0.0345178	-1	0.163043	TH2	eQTL	pvalue	0.00134058	5
chr1:24053465_24253752	CNR2	chr1	24053465	24253752	rs112741635	chr1:24207504	0.8105	NA	ENSG00000238986	271	0.5748	0.369585	0.0128625	0.00823584	0.0345175	1	0.726937	CD4stim	eQTL	pvalue	NA	NA
chr11:63849101_64220132	PRDX5	chr11	63849101	64220132	rs11231749	chr11:64095178	1.0758	TM7SF2	ENSG00000149809	453	0.465621	0.465411	0.017249	0.0172067	0.034512	1	0.342163	TH2	eQTL	pvalue	0.000447934	6
chr8:144971080_145126375	PLEC	chr8	144971080	145126375	rs3923387	chr8:144986793	1.0732	LINC02878	ENSG00000181097	182	0.577525	0.370611	0.0105907	0.00676178	0.0345108	-1	0.131868	Bnaive	eQTL	pvalue	NA	NA
chr8:144971080_145126375	PLEC	chr8	144971080	145126375	rs3923387	chr8:144986793	1.0732	NA	ENSG00000170616	184	0.575827	0.374372	0.00928876	0.00600455	0.0345078	1	0.880435	CD8stim	eQTL	pvalue	NA	5
chr16:57045349_57110366	NLRC5	chr16	57045349	57110366	rs8062446	chr16:57077094	1.0885	NA	ENSG00000261013	122	0.650983	0.303946	0.00722503	0.00333888	0.0345066	-1	0.45082	NK	eQTL	pvalue	NA	NA
chr17:57475896_58223430	VMP1	chr17	57475896	58223430	rs2150879	chr17:57859210	1.1091		ENSG00000266561	289	0.507066	0.436626	0.0117332	0.0100688	0.0345065	0	0	M2	eQTL	pvalue	NA	NA
chr11:63849101_64220132	PRDX5	chr11	63849101	64220132	rs11231749	chr11:64095178	1.0758	GPHA2	ENSG00000149735	519	0.459969	0.460133	0.0227089	0.0226825	0.0345064	1	0.691715	CD4naive	eQTL	pvalue	2.06937e-05	10
chr1:24053465_24253752	CNR2	chr1	24053465	24253752	rs112741635	chr1:24207504	0.8105	NA	ENSG00000238986	269	0.573902	0.368996	0.0137737	0.00882141	0.0345061	-1	0.0520446	monocytes	eQTL	pvalue	NA	NA
chr11:63849101_64220132	PRDX5	chr11	63849101	64220132	rs11231749	chr11:64095178	1.0758	NA	ENSG00000267804	507	0.463806	0.462212	0.01979	0.0196874	0.0345052	-1	0.360947	M2	eQTL	pvalue	NA	NA
chr17:57475896_58223430	VMP1	chr17	57475896	58223430	rs2150879	chr17:57859210	1.1091	RNU1-52P	ENSG00000206917	290	0.50702	0.436595	0.0117754	0.0101053	0.0345042	0	0	M2	eQTL	pvalue	NA	NA
chr8:144971080_145126375	PLEC	chr8	144971080	145126375	rs3923387	chr8:144986793	1.0732	IQANK1	ENSG00000203499	184	0.575778	0.37434	0.00934033	0.00603808	0.0345038	1	0.711957	TH17	eQTL	pvalue	NA	NA
chr8:144971080_145126375	PLEC	chr8	144971080	145126375	rs3923387	chr8:144986793	1.0732	NA	ENSG00000271912	184	0.575467	0.374138	0.00965242	0.00624099	0.034502	-1	0.440217	CD4naive	eQTL	pvalue	NA	NA
chr11:63849101_64220132	PRDX5	chr11	63849101	64220132	rs11231749	chr11:64095178	1.0758	PLAAT4	ENSG00000133321	508	0.463223	0.461637	0.0203713	0.0202671	0.0345017	1	0.584646	NK	eQTL	pvalue	NA	10
chr6:143752226_144043778	PHACTR2	chr6	143752226	144043778	rs6911131	chr6:143865221	0.864	HIVEP2	ENSG00000010818	670	0.575847	0.293085	0.0640184	0.0325486	0.0345011	-1	0.422388	TREGnaive	eQTL	pvalue	1	1
chr11:63849101_64220132	PRDX5	chr11	63849101	64220132	rs11231749	chr11:64095178	1.0758	C11orf95	ENSG00000188070	519	0.462902	0.463067	0.0197806	0.0197531	0.034497	-1	0.487476	CD4naive	eQTL	pvalue	NA	NA
chr1:6333701_6562784	ESPN	chr1	6333701	6562784	rs2986736	chr1:6512547	0.8994		ENSG00000227950	365	0.598235	0.330372	0.0237925	0.0131048	0.0344962	-1	0.060274	TFH	eQTL	pvalue	NA	NA
chr1:24053465_24253752	CNR2	chr1	24053465	24253752	rs112741635	chr1:24207504	0.8105	CLIC4	ENSG00000169504	258	0.57939	0.364223	0.0134629	0.00842871	0.0344956	1	0.945736	TH2	eQTL	pvalue	0.009462	7
chr11:63849101_64220132	PRDX5	chr11	63849101	64220132	rs11231749	chr11:64095178	1.0758	SLC22A9	ENSG00000149742	407	0.471638	0.461272	0.0164973	0.0161002	0.0344933	-1	0.412776	CD4naive	eQTL	pvalue	3.61524e-14	9
chr7:26663520_27203139	HOXA1	chr7	26663520	27203139	rs10951154	chr7:27135314	0.9187		ENSG00000225792	923	0.620637	0.256271	0.0627314	0.0258683	0.0344925	1	0.839653	CD8stim	eQTL	pvalue	NA	NA
chr11:63849101_64220132	PRDX5	chr11	63849101	64220132	rs11231749	chr11:64095178	1.0758	ATL3	ENSG00000184743	518	0.46267	0.462826	0.0200195	0.0199918	0.0344925	1	0.523166	TH17	eQTL	pvalue	0.000317252	5
chr16:57045349_57110366	NLRC5	chr16	57045349	57110366	rs8062446	chr16:57077094	1.0885		ENSG00000260145	125	0.646285	0.305202	0.00954758	0.00447427	0.034491	1	0.536	TH1	eQTL	pvalue	NA	NA
chr1:24053465_24253752	CNR2	chr1	24053465	24253752	rs112741635	chr1:24207504	0.8105	NCMAP	ENSG00000184454	269	0.574817	0.369584	0.01287	0.00824039	0.0344887	1	0.561338	M2	eQTL	pvalue	0.067267	9
chr2:65536082_65713102	SPRED2	chr2	65536082	65713102	rs13385171	chr2:65661843	1.0724	RAB1A	ENSG00000138069	360	0.48354	0.45221	0.0153972	0.0143651	0.0344884	1	0.222222	CD4naive	eQTL	pvalue	0.602946	3
chr2:24688055_25386524	ADCY3	chr2	24688055	25386524	rs11125803	chr2:25052177	0.9271	DTNB	ENSG00000138101	860	0.604513	0.28415	0.0523007	0.0245493	0.0344872	1	0.567442	TFH	eQTL	pvalue	0.000530412	5
chr11:14076321_14885062	RRAS2	chr11	14076321	14885062	rs61884005	chr11:14402930	1.1436		ENSG00000255401	641	0.508668	0.402619	0.0302881	0.023939	0.0344857	1	0.74415	TREGnaive	eQTL	pvalue	NA	NA
chr2:65536082_65713102	SPRED2	chr2	65536082	65713102	rs13385171	chr2:65661843	1.0724	CEP68	ENSG00000011523	360	0.483903	0.45255	0.0150351	0.0140265	0.0344857	-1	0.583333	CD8naive	eQTL	pvalue	0.371623	3
chr3:32910542_33078540	TRIM71	chr3	32910542	33078540	rs11919880	chr3:32962051	1.0732	ZNF860	ENSG00000197385	130	0.478957	0.476044	0.00529196	0.00522529	0.0344816	-1	0.423077	monocytes	eQTL	pvalue	7.85956e-11	NA
chr8:144971080_145126375	PLEC	chr8	144971080	145126375	rs3923387	chr8:144986793	1.0732	NA	ENSG00000227184	184	0.574204	0.373317	0.0109287	0.00707076	0.0344801	-1	0.190217	CD8stim	eQTL	pvalue	NA	7
chr1:6333701_6562784	ESPN	chr1	6333701	6562784	rs2986736	chr1:6512547	0.8994	HES2	ENSG00000069812	365	0.600634	0.331696	0.0214042	0.0117859	0.03448	-1	0.252055	TREGnaive	eQTL	pvalue	0.0670467	9
chr2:24688055_25386524	ADCY3	chr2	24688055	25386524	rs11125803	chr2:25052177	0.9271		ENSG00000223754	1136	0.578651	0.288128	0.0659424	0.0328003	0.0344775	1	0.516725	CD8naive	eQTL	pvalue	NA	NA
chr7:138679553_138742981	ZC3HAV1	chr7	138679553	138742981	rs10271373	chr7:138729795	0.9316	RPS3AP28	ENSG00000234995	87	0.552505	0.40615	0.00397804	0.00288981	0.0344772	1	0.770115	Bnaive	eQTL	pvalue	NA	NA
chr16:57045349_57110366	NLRC5	chr16	57045349	57110366	rs8062446	chr16:57077094	1.0885		ENSG00000260823	125	0.649924	0.303512	0.00826358	0.00382458	0.034476	1	0.576	CD8naive	eQTL	pvalue	NA	NA
chr10:31134557_31530302	ZNF438	chr10	31134557	31530302	rs1087056	chr10:31395761	0.9254	ZEB1-AS1	ENSG00000237036	842	0.44758	0.4393	0.0397072	0.0389382	0.0344751	-1	0.5962	M2	eQTL	pvalue	NA	NA
chr11:63849101_64220132	PRDX5	chr11	63849101	64220132	rs11231749	chr11:64095178	1.0758	LGALS12	ENSG00000133317	518	0.462178	0.462335	0.0205197	0.0204922	0.0344748	1	0.46139	CD4stim	eQTL	pvalue	2.68574e-09	9
chr8:144971080_145126375	PLEC	chr8	144971080	145126375	rs3923387	chr8:144986793	1.0732	KIFC2	ENSG00000167702	184	0.575063	0.373875	0.0100729	0.00651436	0.0344744	-1	0.146739	CD4stim	eQTL	pvalue	0.00134058	5
chr19:4353219_4519732	HDGFL2	chr19	4353219	4519732	rs12971909	chr19:4466466	0.9175		ENSG00000268536	235	0.738573	0.182563	0.0356204	0.00877034	0.0344729	1	0.702128	TH17	eQTL	pvalue	NA	NA
chr2:65536082_65713102	SPRED2	chr2	65536082	65713102	rs13385171	chr2:65661843	1.0724	RPS15AP15	ENSG00000223739	347	0.48275	0.450278	0.016833	0.0156663	0.0344725	1	0.423631	monocytes	eQTL	pvalue	NA	NA
chr2:65536082_65713102	SPRED2	chr2	65536082	65713102	rs13385171	chr2:65661843	1.0724	RNU6-100P	ENSG00000252414	347	0.48451	0.45192	0.0150758	0.0140273	0.0344664	-1	0.181556	Bnaive	eQTL	pvalue	NA	NA
chr3:32910542_33078540	TRIM71	chr3	32910542	33078540	rs11919880	chr3:32962051	1.0732	SUGT1P2	ENSG00000213842	249	0.468967	0.469843	0.0133685	0.013359	0.0344626	-1	0.277108	monocytes	eQTL	pvalue	NA	NA
chr1:24053465_24253752	CNR2	chr1	24053465	24253752	rs112741635	chr1:24207504	0.8105		ENSG00000235052	269	0.57256	0.368133	0.015143	0.00970188	0.0344618	-1	0.144981	NK	eQTL	pvalue	NA	NA
chr8:144971080_145126375	PLEC	chr8	144971080	145126375	rs3923387	chr8:144986793	1.0732	PARP10	ENSG00000178685	182	0.577914	0.370861	0.0102331	0.00653234	0.0344593	-1	0.104396	Bnaive	eQTL	pvalue	0.00291132	4
chr7:138679553_138742981	ZC3HAV1	chr7	138679553	138742981	rs10271373	chr7:138729795	0.9316		ENSG00000228360	88	0.551887	0.405717	0.00459444	0.00334312	0.0344579	-1	0.409091	NK	eQTL	pvalue	NA	NA
chr21:34666160_35187100	IFNGR2	chr21	34666160	35187100	rs9808753	chr21:34787312	1.0846	ITSN1	ENSG00000205726	598	0.601874	0.314174	0.032543	0.0169528	0.0344561	-1	0.240803	THSTAR	eQTL	pvalue	1	1
chr10:31134557_31530302	ZNF438	chr10	31134557	31530302	rs1087056	chr10:31395761	0.9254	RN7SL825P	ENSG00000239731	467	0.473692	0.453485	0.0196202	0.0187488	0.034454	1	0.426124	TH17	eQTL	pvalue	NA	NA
chr2:65536082_65713102	SPRED2	chr2	65536082	65713102	rs13385171	chr2:65661843	1.0724	LINC02576	ENSG00000232613	348	0.483959	0.451416	0.0156285	0.0145431	0.0344529	-1	0.41954	TH1	eQTL	pvalue	NA	NA
chr8:144971080_145126375	PLEC	chr8	144971080	145126375	rs3923387	chr8:144986793	1.0732	PUF60	ENSG00000179950	184	0.575027	0.373852	0.0101223	0.00654654	0.0344516	-1	0.163043	TH2	eQTL	pvalue	0.849325	1
chr16:57045349_57110366	NLRC5	chr16	57045349	57110366	rs8062446	chr16:57077094	1.0885	CETP	ENSG00000087237	125	0.650703	0.303876	0.00750146	0.0034687	0.0344514	1	0.44	TH2	eQTL	pvalue	5.18057e-12	9
chr1:24053465_24253752	CNR2	chr1	24053465	24253752	rs112741635	chr1:24207504	0.8105	PITHD1	ENSG00000057757	271	0.573237	0.36858	0.014466	0.00926691	0.034451	1	0.719557	TH1	eQTL	pvalue	0.102417	6
chr1:6333701_6562784	ESPN	chr1	6333701	6562784	rs2986736	chr1:6512547	0.8994	PHF13	ENSG00000116273	365	0.598029	0.330258	0.0240279	0.0132348	0.0344497	-1	0.106849	TREG_MEM	eQTL	pvalue	0.931111	1
chr10:75154043_75706194	PLAU	chr10	75154043	75706194	rs17741873	chr10:75653800	1.0931		ENSG00000272748	129	0.519747	0.436184	0.00524958	0.00437112	0.0344482	-1	0.44186	TH17	eQTL	pvalue	NA	NA
chr3:32910542_33078540	TRIM71	chr3	32910542	33078540	rs11919880	chr3:32962051	1.0732	CRTAP	ENSG00000170275	249	0.472369	0.473252	0.00997367	0.00995786	0.0344475	1	0.670683	NK	eQTL	pvalue	5.34389e-05	5
chr11:63849101_64220132	PRDX5	chr11	63849101	64220132	rs11231749	chr11:64095178	1.0758	PYGM	ENSG00000068976	518	0.460466	0.460622	0.022246	0.0222191	0.0344472	-1	0.388031	THSTAR	eQTL	pvalue	2.61594e-08	5
chr10:31134557_31530302	ZNF438	chr10	31134557	31530302	rs1087056	chr10:31395761	0.9254		ENSG00000223834	843	0.454199	0.445814	0.0330931	0.0324477	0.0344463	1	0.31554	CD4stim	eQTL	pvalue	NA	NA
chr11:14076321_14885062	RRAS2	chr11	14076321	14885062	rs61884005	chr11:14402930	1.1436	FAR1-IT1	ENSG00000254791	801	0.466552	0.407038	0.0491336	0.0428316	0.0344452	-1	0.394507	CD8stim	eQTL	pvalue	NA	NA
chr8:144971080_145126375	PLEC	chr8	144971080	145126375	rs3923387	chr8:144986793	1.0732	GSDMD	ENSG00000104518	183	0.575531	0.374156	0.00963725	0.00623079	0.0344444	-1	0.786885	NK	eQTL	pvalue	4.80695e-07	8
chr3:32910542_33078540	TRIM71	chr3	32910542	33078540	rs11919880	chr3:32962051	1.0732	RPL21P40	ENSG00000235670	239	0.473106	0.473363	0.00956016	0.00953093	0.0344402	-1	0.514644	monocytes	eQTL	pvalue	NA	NA
chr7:138679553_138742981	ZC3HAV1	chr7	138679553	138742981	rs10271373	chr7:138729795	0.9316	TTC26	ENSG00000105948	85	0.55272	0.406287	0.00379761	0.00275707	0.0344383	1	0.647059	TH1	eQTL	pvalue	0.00767	4
chr11:14076321_14885062	RRAS2	chr11	14076321	14885062	rs61884005	chr11:14402930	1.1436		ENSG00000255401	641	0.482663	0.382036	0.0563215	0.0445449	0.0344352	1	0.425897	TH2	eQTL	pvalue	NA	NA
chr11:63849101_64220132	PRDX5	chr11	63849101	64220132	rs11231749	chr11:64095178	1.0758	MEN1	ENSG00000133895	518	0.462259	0.462416	0.0204592	0.0204316	0.0344341	1	0.492278	TREGnaive	eQTL	pvalue	0.99919	1
chr11:63849101_64220132	PRDX5	chr11	63849101	64220132	rs11231749	chr11:64095178	1.0758	SPINDOC	ENSG00000168005	518	0.458733	0.458889	0.0239858	0.0239595	0.0344328	1	0.519305	TH17	eQTL	pvalue	NA	1
chr17:73033162_73583027	GRB2	chr17	73033162	73583027	rs9900529	chr17:73335776	1.0994	PRPSAP1	ENSG00000161542	481	0.503209	0.424405	0.0206078	0.0173461	0.0344318	-1	0.692308	THSTAR	eQTL	pvalue	1.96942e-10	8
chr10:31134557_31530302	ZNF438	chr10	31134557	31530302	rs1087056	chr10:31395761	0.9254	ZEB1	ENSG00000148516	842	0.454729	0.446317	0.0325803	0.0319432	0.0344307	-1	0.328979	M2	eQTL	pvalue	0.983613	2
chr1:6333701_6562784	ESPN	chr1	6333701	6562784	rs2986736	chr1:6512547	0.8994	NA	ENSG00000266687	358	0.599789	0.330872	0.0225203	0.0123888	0.0344306	-1	0.226257	M2	eQTL	pvalue	NA	NA
chr11:63849101_64220132	PRDX5	chr11	63849101	64220132	rs11231749	chr11:64095178	1.0758	MEN1	ENSG00000133895	509	0.464071	0.462501	0.0195508	0.0194502	0.0344263	-1	0.510806	TH1	eQTL	pvalue	0.99919	1
chr1:24053465_24253752	CNR2	chr1	24053465	24253752	rs112741635	chr1:24207504	0.8105	RPL11	ENSG00000142676	269	0.574011	0.369066	0.0137139	0.0087831	0.034426	1	0.468401	Bnaive	eQTL	pvalue	0.725843	2
chr3:32910542_33078540	TRIM71	chr3	32910542	33078540	rs11919880	chr3:32962051	1.0732	PDCD6IP-DT	ENSG00000271643	249	0.472169	0.473051	0.0101855	0.0101701	0.034424	1	0.385542	monocytes	eQTL	pvalue	NA	NA
chr21:34666160_35187100	IFNGR2	chr21	34666160	35187100	rs9808753	chr21:34787312	1.0846	NA	ENSG00000186842	452	0.607337	0.315235	0.0283339	0.0146721	0.0344224	-1	0.44469	TH2	eQTL	pvalue	NA	NA
chr1:24053465_24253752	CNR2	chr1	24053465	24253752	rs112741635	chr1:24207504	0.8105		ENSG00000215381	269	0.573824	0.368946	0.0139035	0.00890498	0.0344213	1	0.743494	NK	eQTL	pvalue	NA	NA
chr7:138679553_138742981	ZC3HAV1	chr7	138679553	138742981	rs10271373	chr7:138729795	0.9316	SVOPL	ENSG00000157703	87	0.552051	0.405816	0.00446413	0.00324719	0.034421	1	0.873563	CD8stim	eQTL	pvalue	0.00113327	6
chr3:32910542_33078540	TRIM71	chr3	32910542	33078540	rs11919880	chr3:32962051	1.0732		ENSG00000201701	252	0.46113	0.48563	0.00918377	0.00963731	0.034419	0	0	CD4naive	eQTL	pvalue	NA	NA
chr3:32910542_33078540	TRIM71	chr3	32910542	33078540	rs11919880	chr3:32962051	1.0732		ENSG00000252398	252	0.46113	0.48563	0.00918377	0.00963731	0.034419	0	0	CD4naive	eQTL	pvalue	NA	NA
chr3:32910542_33078540	TRIM71	chr3	32910542	33078540	rs11919880	chr3:32962051	1.0732	NIFKP7	ENSG00000251590	252	0.46113	0.48563	0.00918377	0.00963731	0.034419	0	0	CD4naive	eQTL	pvalue	NA	NA
chr3:32910542_33078540	TRIM71	chr3	32910542	33078540	rs11919880	chr3:32962051	1.0732	NA	ENSG00000207857	252	0.46113	0.48563	0.00918377	0.00963731	0.034419	0	0	CD4naive	eQTL	pvalue	NA	NA
chr3:32910542_33078540	TRIM71	chr3	32910542	33078540	rs11919880	chr3:32962051	1.0732	NA	ENSG00000264135	252	0.46113	0.48563	0.00918377	0.00963731	0.034419	0	0	CD4naive	eQTL	pvalue	NA	NA
chr3:32910542_33078540	TRIM71	chr3	32910542	33078540	rs11919880	chr3:32962051	1.0732		ENSG00000226955	252	0.46113	0.48563	0.00918377	0.00963731	0.034419	0	0	CD4naive	eQTL	pvalue	NA	NA
chr3:32910542_33078540	TRIM71	chr3	32910542	33078540	rs11919880	chr3:32962051	1.0732		ENSG00000272149	252	0.46113	0.48563	0.00918377	0.00963731	0.034419	0	0	CD4naive	eQTL	pvalue	NA	NA
chr3:32910542_33078540	TRIM71	chr3	32910542	33078540	rs11919880	chr3:32962051	1.0732		ENSG00000230119	252	0.46113	0.48563	0.00918377	0.00963731	0.034419	0	0	CD4naive	eQTL	pvalue	NA	NA
chr3:32910542_33078540	TRIM71	chr3	32910542	33078540	rs11919880	chr3:32962051	1.0732		ENSG00000228112	252	0.46113	0.48563	0.00918377	0.00963731	0.034419	0	0	CD4naive	eQTL	pvalue	NA	NA
chr3:32910542_33078540	TRIM71	chr3	32910542	33078540	rs11919880	chr3:32962051	1.0732	SDAD1P3	ENSG00000227707	252	0.46113	0.48563	0.00918377	0.00963731	0.034419	0	0	CD4naive	eQTL	pvalue	NA	NA
chr3:32910542_33078540	TRIM71	chr3	32910542	33078540	rs11919880	chr3:32962051	1.0732		ENSG00000201701	252	0.46113	0.48563	0.00918377	0.00963731	0.034419	0	0	CD8naive	eQTL	pvalue	NA	NA
chr3:32910542_33078540	TRIM71	chr3	32910542	33078540	rs11919880	chr3:32962051	1.0732		ENSG00000252398	252	0.46113	0.48563	0.00918377	0.00963731	0.034419	0	0	CD8naive	eQTL	pvalue	NA	NA
chr3:32910542_33078540	TRIM71	chr3	32910542	33078540	rs11919880	chr3:32962051	1.0732	NIFKP7	ENSG00000251590	252	0.46113	0.48563	0.00918377	0.00963731	0.034419	0	0	CD8naive	eQTL	pvalue	NA	NA
chr3:32910542_33078540	TRIM71	chr3	32910542	33078540	rs11919880	chr3:32962051	1.0732	NA	ENSG00000207857	252	0.46113	0.48563	0.00918377	0.00963731	0.034419	0	0	CD8naive	eQTL	pvalue	NA	NA
chr3:32910542_33078540	TRIM71	chr3	32910542	33078540	rs11919880	chr3:32962051	1.0732		ENSG00000272149	252	0.46113	0.48563	0.00918377	0.00963731	0.034419	0	0	CD8naive	eQTL	pvalue	NA	NA
chr3:32910542_33078540	TRIM71	chr3	32910542	33078540	rs11919880	chr3:32962051	1.0732		ENSG00000230119	252	0.46113	0.48563	0.00918377	0.00963731	0.034419	0	0	CD8naive	eQTL	pvalue	NA	NA
chr3:32910542_33078540	TRIM71	chr3	32910542	33078540	rs11919880	chr3:32962051	1.0732		ENSG00000228112	252	0.46113	0.48563	0.00918377	0.00963731	0.034419	0	0	CD8naive	eQTL	pvalue	NA	NA
chr3:32910542_33078540	TRIM71	chr3	32910542	33078540	rs11919880	chr3:32962051	1.0732	SDAD1P3	ENSG00000227707	252	0.46113	0.48563	0.00918377	0.00963731	0.034419	0	0	CD8naive	eQTL	pvalue	NA	NA
chr3:32910542_33078540	TRIM71	chr3	32910542	33078540	rs11919880	chr3:32962051	1.0732		ENSG00000201701	252	0.46113	0.48563	0.00918377	0.00963731	0.034419	0	0	TH17	eQTL	pvalue	NA	NA
chr3:32910542_33078540	TRIM71	chr3	32910542	33078540	rs11919880	chr3:32962051	1.0732		ENSG00000252398	252	0.46113	0.48563	0.00918377	0.00963731	0.034419	0	0	TH17	eQTL	pvalue	NA	NA
chr3:32910542_33078540	TRIM71	chr3	32910542	33078540	rs11919880	chr3:32962051	1.0732	NIFKP7	ENSG00000251590	252	0.46113	0.48563	0.00918377	0.00963731	0.034419	0	0	TH17	eQTL	pvalue	NA	NA
chr3:32910542_33078540	TRIM71	chr3	32910542	33078540	rs11919880	chr3:32962051	1.0732	NA	ENSG00000207857	252	0.46113	0.48563	0.00918377	0.00963731	0.034419	0	0	TH17	eQTL	pvalue	NA	NA
chr3:32910542_33078540	TRIM71	chr3	32910542	33078540	rs11919880	chr3:32962051	1.0732	NA	ENSG00000264135	252	0.46113	0.48563	0.00918377	0.00963731	0.034419	0	0	TH17	eQTL	pvalue	NA	NA
chr3:32910542_33078540	TRIM71	chr3	32910542	33078540	rs11919880	chr3:32962051	1.0732		ENSG00000272149	252	0.46113	0.48563	0.00918377	0.00963731	0.034419	0	0	TH17	eQTL	pvalue	NA	NA
chr3:32910542_33078540	TRIM71	chr3	32910542	33078540	rs11919880	chr3:32962051	1.0732		ENSG00000230119	252	0.46113	0.48563	0.00918377	0.00963731	0.034419	0	0	TH17	eQTL	pvalue	NA	NA
chr3:32910542_33078540	TRIM71	chr3	32910542	33078540	rs11919880	chr3:32962051	1.0732		ENSG00000228112	252	0.46113	0.48563	0.00918377	0.00963731	0.034419	0	0	TH17	eQTL	pvalue	NA	NA
chr3:32910542_33078540	TRIM71	chr3	32910542	33078540	rs11919880	chr3:32962051	1.0732		ENSG00000201701	252	0.46113	0.48563	0.00918377	0.00963731	0.034419	0	0	THSTAR	eQTL	pvalue	NA	NA
chr3:32910542_33078540	TRIM71	chr3	32910542	33078540	rs11919880	chr3:32962051	1.0732		ENSG00000252398	252	0.46113	0.48563	0.00918377	0.00963731	0.034419	0	0	THSTAR	eQTL	pvalue	NA	NA
chr3:32910542_33078540	TRIM71	chr3	32910542	33078540	rs11919880	chr3:32962051	1.0732	NA	ENSG00000207857	252	0.46113	0.48563	0.00918377	0.00963731	0.034419	0	0	THSTAR	eQTL	pvalue	NA	NA
chr3:32910542_33078540	TRIM71	chr3	32910542	33078540	rs11919880	chr3:32962051	1.0732	NA	ENSG00000264135	252	0.46113	0.48563	0.00918377	0.00963731	0.034419	0	0	THSTAR	eQTL	pvalue	NA	NA
chr3:32910542_33078540	TRIM71	chr3	32910542	33078540	rs11919880	chr3:32962051	1.0732		ENSG00000226955	252	0.46113	0.48563	0.00918377	0.00963731	0.034419	0	0	THSTAR	eQTL	pvalue	NA	NA
chr3:32910542_33078540	TRIM71	chr3	32910542	33078540	rs11919880	chr3:32962051	1.0732		ENSG00000272149	252	0.46113	0.48563	0.00918377	0.00963731	0.034419	0	0	THSTAR	eQTL	pvalue	NA	NA
chr3:32910542_33078540	TRIM71	chr3	32910542	33078540	rs11919880	chr3:32962051	1.0732		ENSG00000230119	252	0.46113	0.48563	0.00918377	0.00963731	0.034419	0	0	THSTAR	eQTL	pvalue	NA	NA
chr3:32910542_33078540	TRIM71	chr3	32910542	33078540	rs11919880	chr3:32962051	1.0732		ENSG00000228112	252	0.46113	0.48563	0.00918377	0.00963731	0.034419	0	0	THSTAR	eQTL	pvalue	NA	NA
chr3:32910542_33078540	TRIM71	chr3	32910542	33078540	rs11919880	chr3:32962051	1.0732	SDAD1P3	ENSG00000227707	252	0.46113	0.48563	0.00918377	0.00963731	0.034419	0	0	THSTAR	eQTL	pvalue	NA	NA
chr3:32910542_33078540	TRIM71	chr3	32910542	33078540	rs11919880	chr3:32962051	1.0732		ENSG00000201701	252	0.46113	0.48563	0.00918377	0.00963731	0.034419	0	0	TH2	eQTL	pvalue	NA	NA
chr3:32910542_33078540	TRIM71	chr3	32910542	33078540	rs11919880	chr3:32962051	1.0732		ENSG00000252398	252	0.46113	0.48563	0.00918377	0.00963731	0.034419	0	0	TH2	eQTL	pvalue	NA	NA
chr3:32910542_33078540	TRIM71	chr3	32910542	33078540	rs11919880	chr3:32962051	1.0732	NIFKP7	ENSG00000251590	252	0.46113	0.48563	0.00918377	0.00963731	0.034419	0	0	TH2	eQTL	pvalue	NA	NA
chr3:32910542_33078540	TRIM71	chr3	32910542	33078540	rs11919880	chr3:32962051	1.0732	NA	ENSG00000207857	252	0.46113	0.48563	0.00918377	0.00963731	0.034419	0	0	TH2	eQTL	pvalue	NA	NA
chr3:32910542_33078540	TRIM71	chr3	32910542	33078540	rs11919880	chr3:32962051	1.0732	NA	ENSG00000264135	252	0.46113	0.48563	0.00918377	0.00963731	0.034419	0	0	TH2	eQTL	pvalue	NA	NA
chr3:32910542_33078540	TRIM71	chr3	32910542	33078540	rs11919880	chr3:32962051	1.0732		ENSG00000226955	252	0.46113	0.48563	0.00918377	0.00963731	0.034419	0	0	TH2	eQTL	pvalue	NA	NA
chr3:32910542_33078540	TRIM71	chr3	32910542	33078540	rs11919880	chr3:32962051	1.0732		ENSG00000272149	252	0.46113	0.48563	0.00918377	0.00963731	0.034419	0	0	TH2	eQTL	pvalue	NA	NA
chr3:32910542_33078540	TRIM71	chr3	32910542	33078540	rs11919880	chr3:32962051	1.0732		ENSG00000230119	252	0.46113	0.48563	0.00918377	0.00963731	0.034419	0	0	TH2	eQTL	pvalue	NA	NA
chr3:32910542_33078540	TRIM71	chr3	32910542	33078540	rs11919880	chr3:32962051	1.0732		ENSG00000228112	252	0.46113	0.48563	0.00918377	0.00963731	0.034419	0	0	TH2	eQTL	pvalue	NA	NA
chr3:32910542_33078540	TRIM71	chr3	32910542	33078540	rs11919880	chr3:32962051	1.0732	SDAD1P3	ENSG00000227707	252	0.46113	0.48563	0.00918377	0.00963731	0.034419	0	0	TH2	eQTL	pvalue	NA	NA
chr3:32910542_33078540	TRIM71	chr3	32910542	33078540	rs11919880	chr3:32962051	1.0732		ENSG00000201701	252	0.46113	0.48563	0.00918377	0.00963731	0.034419	0	0	TREGnaive	eQTL	pvalue	NA	NA
chr3:32910542_33078540	TRIM71	chr3	32910542	33078540	rs11919880	chr3:32962051	1.0732		ENSG00000252398	252	0.46113	0.48563	0.00918377	0.00963731	0.034419	0	0	TREGnaive	eQTL	pvalue	NA	NA
chr3:32910542_33078540	TRIM71	chr3	32910542	33078540	rs11919880	chr3:32962051	1.0732	NIFKP7	ENSG00000251590	252	0.46113	0.48563	0.00918377	0.00963731	0.034419	0	0	TREGnaive	eQTL	pvalue	NA	NA
chr3:32910542_33078540	TRIM71	chr3	32910542	33078540	rs11919880	chr3:32962051	1.0732	NA	ENSG00000207857	252	0.46113	0.48563	0.00918377	0.00963731	0.034419	0	0	TREGnaive	eQTL	pvalue	NA	NA
chr3:32910542_33078540	TRIM71	chr3	32910542	33078540	rs11919880	chr3:32962051	1.0732	NA	ENSG00000264135	252	0.46113	0.48563	0.00918377	0.00963731	0.034419	0	0	TREGnaive	eQTL	pvalue	NA	NA
chr3:32910542_33078540	TRIM71	chr3	32910542	33078540	rs11919880	chr3:32962051	1.0732		ENSG00000226955	252	0.46113	0.48563	0.00918377	0.00963731	0.034419	0	0	TREGnaive	eQTL	pvalue	NA	NA
chr3:32910542_33078540	TRIM71	chr3	32910542	33078540	rs11919880	chr3:32962051	1.0732		ENSG00000272149	252	0.46113	0.48563	0.00918377	0.00963731	0.034419	0	0	TREGnaive	eQTL	pvalue	NA	NA
chr3:32910542_33078540	TRIM71	chr3	32910542	33078540	rs11919880	chr3:32962051	1.0732		ENSG00000230119	252	0.46113	0.48563	0.00918377	0.00963731	0.034419	0	0	TREGnaive	eQTL	pvalue	NA	NA
chr3:32910542_33078540	TRIM71	chr3	32910542	33078540	rs11919880	chr3:32962051	1.0732		ENSG00000228112	252	0.46113	0.48563	0.00918377	0.00963731	0.034419	0	0	TREGnaive	eQTL	pvalue	NA	NA
chr3:32910542_33078540	TRIM71	chr3	32910542	33078540	rs11919880	chr3:32962051	1.0732	SDAD1P3	ENSG00000227707	252	0.46113	0.48563	0.00918377	0.00963731	0.034419	0	0	TREGnaive	eQTL	pvalue	NA	NA
chr3:32910542_33078540	TRIM71	chr3	32910542	33078540	rs11919880	chr3:32962051	1.0732		ENSG00000201701	252	0.46113	0.48563	0.00918377	0.00963731	0.034419	0	0	CD4stim	eQTL	pvalue	NA	NA
chr3:32910542_33078540	TRIM71	chr3	32910542	33078540	rs11919880	chr3:32962051	1.0732		ENSG00000252398	252	0.46113	0.48563	0.00918377	0.00963731	0.034419	0	0	CD4stim	eQTL	pvalue	NA	NA
chr3:32910542_33078540	TRIM71	chr3	32910542	33078540	rs11919880	chr3:32962051	1.0732	NA	ENSG00000207857	252	0.46113	0.48563	0.00918377	0.00963731	0.034419	0	0	CD4stim	eQTL	pvalue	NA	NA
chr3:32910542_33078540	TRIM71	chr3	32910542	33078540	rs11919880	chr3:32962051	1.0732	NA	ENSG00000264135	252	0.46113	0.48563	0.00918377	0.00963731	0.034419	0	0	CD4stim	eQTL	pvalue	NA	NA
chr3:32910542_33078540	TRIM71	chr3	32910542	33078540	rs11919880	chr3:32962051	1.0732		ENSG00000226955	252	0.46113	0.48563	0.00918377	0.00963731	0.034419	0	0	CD4stim	eQTL	pvalue	NA	NA
chr3:32910542_33078540	TRIM71	chr3	32910542	33078540	rs11919880	chr3:32962051	1.0732		ENSG00000272149	252	0.46113	0.48563	0.00918377	0.00963731	0.034419	0	0	CD4stim	eQTL	pvalue	NA	NA
chr3:32910542_33078540	TRIM71	chr3	32910542	33078540	rs11919880	chr3:32962051	1.0732		ENSG00000230119	252	0.46113	0.48563	0.00918377	0.00963731	0.034419	0	0	CD4stim	eQTL	pvalue	NA	NA
chr3:32910542_33078540	TRIM71	chr3	32910542	33078540	rs11919880	chr3:32962051	1.0732	RNA5SP128	ENSG00000202175	252	0.46113	0.48563	0.00918377	0.00963731	0.034419	0	0	CD4stim	eQTL	pvalue	NA	NA
chr3:32910542_33078540	TRIM71	chr3	32910542	33078540	rs11919880	chr3:32962051	1.0732		ENSG00000228112	252	0.46113	0.48563	0.00918377	0.00963731	0.034419	0	0	CD4stim	eQTL	pvalue	NA	NA
chr3:32910542_33078540	TRIM71	chr3	32910542	33078540	rs11919880	chr3:32962051	1.0732	SDAD1P3	ENSG00000227707	252	0.46113	0.48563	0.00918377	0.00963731	0.034419	0	0	CD4stim	eQTL	pvalue	NA	NA
chr3:32910542_33078540	TRIM71	chr3	32910542	33078540	rs11919880	chr3:32962051	1.0732		ENSG00000201701	252	0.46113	0.48563	0.00918377	0.00963731	0.034419	0	0	CD8stim	eQTL	pvalue	NA	NA
chr3:32910542_33078540	TRIM71	chr3	32910542	33078540	rs11919880	chr3:32962051	1.0732		ENSG00000252398	252	0.46113	0.48563	0.00918377	0.00963731	0.034419	0	0	CD8stim	eQTL	pvalue	NA	NA
chr3:32910542_33078540	TRIM71	chr3	32910542	33078540	rs11919880	chr3:32962051	1.0732	NIFKP7	ENSG00000251590	252	0.46113	0.48563	0.00918377	0.00963731	0.034419	0	0	CD8stim	eQTL	pvalue	NA	NA
chr3:32910542_33078540	TRIM71	chr3	32910542	33078540	rs11919880	chr3:32962051	1.0732	NA	ENSG00000207857	252	0.46113	0.48563	0.00918377	0.00963731	0.034419	0	0	CD8stim	eQTL	pvalue	NA	NA
chr3:32910542_33078540	TRIM71	chr3	32910542	33078540	rs11919880	chr3:32962051	1.0732	NA	ENSG00000264135	252	0.46113	0.48563	0.00918377	0.00963731	0.034419	0	0	CD8stim	eQTL	pvalue	NA	NA
chr3:32910542_33078540	TRIM71	chr3	32910542	33078540	rs11919880	chr3:32962051	1.0732		ENSG00000226955	252	0.46113	0.48563	0.00918377	0.00963731	0.034419	0	0	CD8stim	eQTL	pvalue	NA	NA
chr3:32910542_33078540	TRIM71	chr3	32910542	33078540	rs11919880	chr3:32962051	1.0732	NA	ENSG00000263587	252	0.46113	0.48563	0.00918377	0.00963731	0.034419	0	0	CD8stim	eQTL	pvalue	NA	NA
chr3:32910542_33078540	TRIM71	chr3	32910542	33078540	rs11919880	chr3:32962051	1.0732		ENSG00000272149	252	0.46113	0.48563	0.00918377	0.00963731	0.034419	0	0	CD8stim	eQTL	pvalue	NA	NA
chr3:32910542_33078540	TRIM71	chr3	32910542	33078540	rs11919880	chr3:32962051	1.0732		ENSG00000230119	252	0.46113	0.48563	0.00918377	0.00963731	0.034419	0	0	CD8stim	eQTL	pvalue	NA	NA
chr3:32910542_33078540	TRIM71	chr3	32910542	33078540	rs11919880	chr3:32962051	1.0732		ENSG00000228112	252	0.46113	0.48563	0.00918377	0.00963731	0.034419	0	0	CD8stim	eQTL	pvalue	NA	NA
chr3:32910542_33078540	TRIM71	chr3	32910542	33078540	rs11919880	chr3:32962051	1.0732	SDAD1P3	ENSG00000227707	252	0.46113	0.48563	0.00918377	0.00963731	0.034419	0	0	CD8stim	eQTL	pvalue	NA	NA
chr3:32910542_33078540	TRIM71	chr3	32910542	33078540	rs11919880	chr3:32962051	1.0732		ENSG00000201701	252	0.46113	0.48563	0.00918377	0.00963731	0.034419	0	0	TFH	eQTL	pvalue	NA	NA
chr3:32910542_33078540	TRIM71	chr3	32910542	33078540	rs11919880	chr3:32962051	1.0732		ENSG00000252398	252	0.46113	0.48563	0.00918377	0.00963731	0.034419	0	0	TFH	eQTL	pvalue	NA	NA
chr3:32910542_33078540	TRIM71	chr3	32910542	33078540	rs11919880	chr3:32962051	1.0732	NIFKP7	ENSG00000251590	252	0.46113	0.48563	0.00918377	0.00963731	0.034419	0	0	TFH	eQTL	pvalue	NA	NA
chr3:32910542_33078540	TRIM71	chr3	32910542	33078540	rs11919880	chr3:32962051	1.0732	NA	ENSG00000207857	252	0.46113	0.48563	0.00918377	0.00963731	0.034419	0	0	TFH	eQTL	pvalue	NA	NA
chr3:32910542_33078540	TRIM71	chr3	32910542	33078540	rs11919880	chr3:32962051	1.0732		ENSG00000272149	252	0.46113	0.48563	0.00918377	0.00963731	0.034419	0	0	TFH	eQTL	pvalue	NA	NA
chr3:32910542_33078540	TRIM71	chr3	32910542	33078540	rs11919880	chr3:32962051	1.0732		ENSG00000230119	252	0.46113	0.48563	0.00918377	0.00963731	0.034419	0	0	TFH	eQTL	pvalue	NA	NA
chr3:32910542_33078540	TRIM71	chr3	32910542	33078540	rs11919880	chr3:32962051	1.0732		ENSG00000228112	252	0.46113	0.48563	0.00918377	0.00963731	0.034419	0	0	TFH	eQTL	pvalue	NA	NA
chr3:32910542_33078540	TRIM71	chr3	32910542	33078540	rs11919880	chr3:32962051	1.0732	SDAD1P3	ENSG00000227707	252	0.46113	0.48563	0.00918377	0.00963731	0.034419	0	0	TFH	eQTL	pvalue	NA	NA
chr3:32910542_33078540	TRIM71	chr3	32910542	33078540	rs11919880	chr3:32962051	1.0732		ENSG00000201701	252	0.46113	0.48563	0.00918377	0.00963731	0.034419	0	0	TREG_MEM	eQTL	pvalue	NA	NA
chr3:32910542_33078540	TRIM71	chr3	32910542	33078540	rs11919880	chr3:32962051	1.0732		ENSG00000252398	252	0.46113	0.48563	0.00918377	0.00963731	0.034419	0	0	TREG_MEM	eQTL	pvalue	NA	NA
chr3:32910542_33078540	TRIM71	chr3	32910542	33078540	rs11919880	chr3:32962051	1.0732	NIFKP7	ENSG00000251590	252	0.46113	0.48563	0.00918377	0.00963731	0.034419	0	0	TREG_MEM	eQTL	pvalue	NA	NA
chr3:32910542_33078540	TRIM71	chr3	32910542	33078540	rs11919880	chr3:32962051	1.0732	NA	ENSG00000207857	252	0.46113	0.48563	0.00918377	0.00963731	0.034419	0	0	TREG_MEM	eQTL	pvalue	NA	NA
chr3:32910542_33078540	TRIM71	chr3	32910542	33078540	rs11919880	chr3:32962051	1.0732		ENSG00000272149	252	0.46113	0.48563	0.00918377	0.00963731	0.034419	0	0	TREG_MEM	eQTL	pvalue	NA	NA
chr3:32910542_33078540	TRIM71	chr3	32910542	33078540	rs11919880	chr3:32962051	1.0732		ENSG00000230119	252	0.46113	0.48563	0.00918377	0.00963731	0.034419	0	0	TREG_MEM	eQTL	pvalue	NA	NA
chr3:32910542_33078540	TRIM71	chr3	32910542	33078540	rs11919880	chr3:32962051	1.0732		ENSG00000228112	252	0.46113	0.48563	0.00918377	0.00963731	0.034419	0	0	TREG_MEM	eQTL	pvalue	NA	NA
chr17:57475896_58223430	VMP1	chr17	57475896	58223430	rs2150879	chr17:57859210	1.1091	RNU1-108P	ENSG00000199426	280	0.518893	0.424084	0.012458	0.0101473	0.0344181	1	0.664286	monocytes	eQTL	pvalue	NA	NA
chr11:63849101_64220132	PRDX5	chr11	63849101	64220132	rs11231749	chr11:64095178	1.0758	TM7SF2	ENSG00000149809	453	0.463833	0.463624	0.019084	0.019041	0.0344178	1	0.512141	TH17	eQTL	pvalue	0.000447934	6
chr2:65536082_65713102	SPRED2	chr2	65536082	65713102	rs13385171	chr2:65661843	1.0724		ENSG00000234255	347	0.484488	0.4519	0.0151229	0.0140713	0.0344175	1	0.763689	monocytes	eQTL	pvalue	NA	NA
chr11:63849101_64220132	PRDX5	chr11	63849101	64220132	rs11231749	chr11:64095178	1.0758		ENSG00000256116	507	0.464131	0.462536	0.0195082	0.0194067	0.0344175	-1	0.333333	M2	eQTL	pvalue	NA	NA
chr3:32910542_33078540	TRIM71	chr3	32910542	33078540	rs11919880	chr3:32962051	1.0732	FBXL2	ENSG00000153558	249	0.4714	0.472281	0.0109582	0.0109443	0.0344167	1	0.610442	M2	eQTL	pvalue	0.216479	3
chr1:6333701_6562784	ESPN	chr1	6333701	6562784	rs2986736	chr1:6512547	0.8994		ENSG00000236948	369	0.592817	0.337121	0.0227461	0.0129007	0.0344157	-1	0.479675	CD8stim	eQTL	pvalue	NA	NA
chr3:32910542_33078540	TRIM71	chr3	32910542	33078540	rs11919880	chr3:32962051	1.0732		ENSG00000201701	254	0.461033	0.485559	0.00926762	0.00972624	0.0344147	0	0	TH1	eQTL	pvalue	NA	NA
chr3:32910542_33078540	TRIM71	chr3	32910542	33078540	rs11919880	chr3:32962051	1.0732		ENSG00000252398	254	0.461033	0.485559	0.00926762	0.00972624	0.0344147	0	0	TH1	eQTL	pvalue	NA	NA
chr3:32910542_33078540	TRIM71	chr3	32910542	33078540	rs11919880	chr3:32962051	1.0732	NIFKP7	ENSG00000251590	254	0.461033	0.485559	0.00926762	0.00972624	0.0344147	0	0	TH1	eQTL	pvalue	NA	NA
chr3:32910542_33078540	TRIM71	chr3	32910542	33078540	rs11919880	chr3:32962051	1.0732	NA	ENSG00000207857	254	0.461033	0.485559	0.00926762	0.00972624	0.0344147	0	0	TH1	eQTL	pvalue	NA	NA
chr3:32910542_33078540	TRIM71	chr3	32910542	33078540	rs11919880	chr3:32962051	1.0732		ENSG00000226955	254	0.461033	0.485559	0.00926762	0.00972624	0.0344147	0	0	TH1	eQTL	pvalue	NA	NA
chr3:32910542_33078540	TRIM71	chr3	32910542	33078540	rs11919880	chr3:32962051	1.0732		ENSG00000272149	254	0.461033	0.485559	0.00926762	0.00972624	0.0344147	0	0	TH1	eQTL	pvalue	NA	NA
chr3:32910542_33078540	TRIM71	chr3	32910542	33078540	rs11919880	chr3:32962051	1.0732		ENSG00000230119	254	0.461033	0.485559	0.00926762	0.00972624	0.0344147	0	0	TH1	eQTL	pvalue	NA	NA
chr3:32910542_33078540	TRIM71	chr3	32910542	33078540	rs11919880	chr3:32962051	1.0732		ENSG00000228112	254	0.461033	0.485559	0.00926762	0.00972624	0.0344147	0	0	TH1	eQTL	pvalue	NA	NA
chr3:32910542_33078540	TRIM71	chr3	32910542	33078540	rs11919880	chr3:32962051	1.0732	SDAD1P3	ENSG00000227707	254	0.461033	0.485559	0.00926762	0.00972624	0.0344147	0	0	TH1	eQTL	pvalue	NA	NA
chr2:65536082_65713102	SPRED2	chr2	65536082	65713102	rs13385171	chr2:65661843	1.0724	LGALSL-DT	ENSG00000223935	305	0.486841	0.450874	0.0144875	0.0133828	0.0344141	-1	0.360656	NK	eQTL	pvalue	NA	NA
chr3:32910542_33078540	TRIM71	chr3	32910542	33078540	rs11919880	chr3:32962051	1.0732	NA	ENSG00000271020	249	0.465241	0.466111	0.0171183	0.0171159	0.034414	1	0.538153	M2	eQTL	pvalue	NA	NA
chr2:65536082_65713102	SPRED2	chr2	65536082	65713102	rs13385171	chr2:65661843	1.0724	RNU6-100P	ENSG00000252414	348	0.483972	0.451428	0.015636	0.0145501	0.0344132	1	0.678161	TH1	eQTL	pvalue	NA	NA
chr1:24053465_24253752	CNR2	chr1	24053465	24253752	rs112741635	chr1:24207504	0.8105	E2F2	ENSG00000007968	271	0.572992	0.368422	0.0147343	0.00943947	0.0344126	1	0.892989	CD4stim	eQTL	pvalue	0.914703	3
chr11:63849101_64220132	PRDX5	chr11	63849101	64220132	rs11231749	chr11:64095178	1.0758	NRXN2-AS1	ENSG00000237410	508	0.462843	0.461259	0.0207956	0.02069	0.0344115	1	0.590551	monocytes	eQTL	pvalue	NA	NA
chr11:63849101_64220132	PRDX5	chr11	63849101	64220132	rs11231749	chr11:64095178	1.0758	MACROD1	ENSG00000133315	509	0.463408	0.46184	0.0202225	0.0201196	0.03441	-1	0.367387	TH1	eQTL	pvalue	0.00662477	3
chr11:63849101_64220132	PRDX5	chr11	63849101	64220132	rs11231749	chr11:64095178	1.0758	NRXN2	ENSG00000110076	508	0.464114	0.462526	0.0195275	0.0194263	0.0344065	-1	0.413386	NK	eQTL	pvalue	0.999896	1
chr1:160698276_160925186	SLAMF7	chr1	160698276	160925186	rs983494	chr1:160703965	1.1061	DUSP12	ENSG00000081721	370	0.52339	0.414688	0.015372	0.012145	0.0344047	-1	0.181081	Bnaive	eQTL	pvalue	0.00353534	5
chr3:32910542_33078540	TRIM71	chr3	32910542	33078540	rs11919880	chr3:32962051	1.0732		ENSG00000261572	249	0.471744	0.472625	0.0106212	0.0106066	0.0344033	-1	0.409639	NK	eQTL	pvalue	NA	NA
chr2:65536082_65713102	SPRED2	chr2	65536082	65713102	rs13385171	chr2:65661843	1.0724		ENSG00000226756	360	0.48349	0.452164	0.0154924	0.0144542	0.0343997	-1	0.325	TREGnaive	eQTL	pvalue	NA	NA
chr11:63849101_64220132	PRDX5	chr11	63849101	64220132	rs11231749	chr11:64095178	1.0758	NA	ENSG00000207648	518	0.462991	0.463147	0.0197454	0.0197177	0.0343988	1	0.465251	TREGnaive	eQTL	pvalue	NA	NA
chr17:73033162_73583027	GRB2	chr17	73033162	73583027	rs9900529	chr17:73335776	1.0994	NUP85	ENSG00000125450	969	1.39549e-05	0.000455706	0.0286777	0.936456	0.0343962	1	0.850361	CD8naive	eQTL	pvalue	0.999783	1
chr11:63849101_64220132	PRDX5	chr11	63849101	64220132	rs11231749	chr11:64095178	1.0758		ENSG00000257069	508	0.463662	0.462075	0.0199851	0.0198823	0.0343958	1	0.476378	Bnaive	eQTL	pvalue	NA	NA
chr1:24053465_24253752	CNR2	chr1	24053465	24253752	rs112741635	chr1:24207504	0.8105	RCAN3	ENSG00000117602	271	0.572872	0.368345	0.0148644	0.00952314	0.0343957	1	0.98155	THSTAR	eQTL	pvalue	0.00320642	8
chr1:6333701_6562784	ESPN	chr1	6333701	6562784	rs2986736	chr1:6512547	0.8994	CHD5	ENSG00000116254	365	0.599383	0.331006	0.0227099	0.012507	0.0343944	-1	0.227397	TH2	eQTL	pvalue	1	1
chr7:26663520_27203139	HOXA1	chr7	26663520	27203139	rs10951154	chr7:27135314	0.9187	HOTAIRM1	ENSG00000233429	923	0.584865	0.2415	0.0985762	0.0406693	0.0343895	1	0.463705	CD8naive	eQTL	pvalue	NA	NA
chr8:144971080_145126375	PLEC	chr8	144971080	145126375	rs3923387	chr8:144986793	1.0732		ENSG00000243328	182	0.576274	0.369808	0.0119166	0.0076128	0.0343886	-1	0.164835	M2	eQTL	pvalue	NA	NA
chr13:99570862_100512004	UBAC2	chr13	99570862	100512004	rs77654077	chr13:100026952	1.7768	DOCK9-DT	ENSG00000260992	1797	0.0060058	0.397506	0.00836673	0.553735	0.034386	-1	0.391764	TREGnaive	eQTL	pvalue	NA	NA
chr1:24053465_24253752	CNR2	chr1	24053465	24253752	rs112741635	chr1:24207504	0.8105	RPL11	ENSG00000142676	269	0.572145	0.367866	0.015607	0.0100003	0.0343814	1	0.249071	M2	eQTL	pvalue	0.725843	2
chr3:32910542_33078540	TRIM71	chr3	32910542	33078540	rs11919880	chr3:32962051	1.0732	CMTM6	ENSG00000091317	249	0.472332	0.473215	0.0100452	0.0100296	0.0343779	1	0.546185	monocytes	eQTL	pvalue	0.822757	5
chr11:63849101_64220132	PRDX5	chr11	63849101	64220132	rs11231749	chr11:64095178	1.0758	COX8A	ENSG00000176340	518	0.462385	0.462541	0.0203634	0.0203359	0.0343742	-1	0.430502	TH2	eQTL	pvalue	0.491408	10
chr5:55426583_55567087	ANKRD55	chr5	55426583	55567087	rs7731626	chr5:55444683	1.0974		ENSG00000235635	211	0.585933	0.361312	0.0113913	0.00699	0.0343738	1	0.507109	TFH	eQTL	pvalue	NA	NA
chr19:16444965_16814328	EPS15L1	chr19	16444965	16814328	rs58166386	chr19:16559421	1.095	COLGALT1	ENSG00000130309	157	0.553496	0.391596	0.0120499	0.00849091	0.0343679	-1	0.687898	NK	eQTL	pvalue	0.00373036	5
chr17:57475896_58223430	VMP1	chr17	57475896	58223430	rs2150879	chr17:57859210	1.1091	NA	ENSG00000202077	273	0.529357	0.411179	0.0141446	0.0109525	0.0343668	-1	0.538462	CD8stim	eQTL	pvalue	NA	NA
chr7:138679553_138742981	ZC3HAV1	chr7	138679553	138742981	rs10271373	chr7:138729795	0.9316	FMC1	ENSG00000164898	87	0.551724	0.405576	0.00482253	0.00351071	0.0343666	-1	0.229885	Bnaive	eQTL	pvalue	NA	9
chr1:11853206_12099345	CLCN6	chr1	11853206	12099345	rs198398	chr1:11883342	1.189	TNFRSF8	ENSG00000120949	533	0.716054	0.196621	0.0415786	0.0113827	0.034363	-1	0.285178	CD4naive	eQTL	pvalue	0.845965	2
chr10:31134557_31530302	ZNF438	chr10	31134557	31530302	rs1087056	chr10:31395761	0.9254	KIF5B	ENSG00000170759	371	0.477546	0.454314	0.0173276	0.0164503	0.0343617	1	0.61186	Bnaive	eQTL	pvalue	0.761007	2
chr5:55426583_55567087	ANKRD55	chr5	55426583	55567087	rs7731626	chr5:55444683	1.0974		ENSG00000225230	194	0.58744	0.361831	0.0101505	0.00621782	0.0343615	-1	0.603093	monocytes	eQTL	pvalue	NA	NA
chr3:32910542_33078540	TRIM71	chr3	32910542	33078540	rs11919880	chr3:32962051	1.0732	UBP1	ENSG00000153560	249	0.471433	0.472314	0.0109537	0.0109398	0.0343591	1	0.586345	Bnaive	eQTL	pvalue	0.999799	1
chr2:65536082_65713102	SPRED2	chr2	65536082	65713102	rs13385171	chr2:65661843	1.0724	KRT18P33	ENSG00000214533	360	0.483293	0.451979	0.0157133	0.0146608	0.0343545	-1	0.572222	TFH	eQTL	pvalue	NA	NA
chr19:10744807_11274530	SMARCA4	chr19	10744807	11274530	rs12609500	chr19:11173928	1.0997	RDH8	ENSG00000080511	424	0.524486	0.404357	0.0208008	0.0160022	0.0343534	-1	0.570755	NK	eQTL	pvalue	3.7279e-05	7
chr11:14076321_14885062	RRAS2	chr11	14076321	14885062	rs61884005	chr11:14402930	1.1436	COPB1	ENSG00000129083	966	0.470393	0.412393	0.0441713	0.0386906	0.034352	1	0.505176	TREG_MEM	eQTL	pvalue	0.999763	1
chr11:63849101_64220132	PRDX5	chr11	63849101	64220132	rs11231749	chr11:64095178	1.0758	NA	ENSG00000207648	508	0.462844	0.46126	0.0208251	0.0207195	0.0343508	-1	0.572835	NK	eQTL	pvalue	NA	NA
chr12:94644704_94880742	PLXNC1	chr12	94644704	94880742	rs61708525	chr12:94661453	1.0832		ENSG00000257512	104	0.74138	0.211767	0.00975614	0.00275238	0.0343445	1	0.759615	TREG_MEM	eQTL	pvalue	NA	NA
chr16:29841225_30438138	TBX6	chr16	29841225	30438138	rs3809627	chr16:30103160	0.9076	PRSS8	ENSG00000052344	87	0.476785	0.482233	0.00331712	0.00332068	0.0343442	1	0.494253	CD8naive	eQTL	pvalue	0.00338431	4
chr1:24053465_24253752	CNR2	chr1	24053465	24253752	rs112741635	chr1:24207504	0.8105	MIR3115	ENSG00000263793	271	0.568653	0.365632	0.0191147	0.012256	0.0343441	-1	0.173432	TH17	eQTL	pvalue	NA	NA
chr11:63849101_64220132	PRDX5	chr11	63849101	64220132	rs11231749	chr11:64095178	1.0758	MARK2	ENSG00000072518	519	0.462432	0.462597	0.0203276	0.0203005	0.0343428	1	0.371869	CD4naive	eQTL	pvalue	0.999901	1
chr4:103418185_104378012	SLC9B1	chr4	103418185	104378012	rs6533052	chr4:103911781	1.0668	LINC02503	ENSG00000249614	671	0.448164	0.463867	0.0263684	0.0272579	0.0343426	1	0.338301	TREGnaive	eQTL	pvalue	NA	NA
chr19:4353219_4519732	HDGFL2	chr19	4353219	4519732	rs12971909	chr19:4466466	0.9175	PIP5K1C	ENSG00000186111	235	0.752125	0.185913	0.0221731	0.00544651	0.0343419	1	0.787234	CD8naive	eQTL	pvalue	0.85939	2
chr6:143752226_144043778	PHACTR2	chr6	143752226	144043778	rs6911131	chr6:143865221	0.864		ENSG00000233138	670	0.605892	0.308377	0.0340797	0.017311	0.0343404	-1	0.423881	CD8stim	eQTL	pvalue	NA	NA
chr12:94644704_94880742	PLXNC1	chr12	94644704	94880742	rs61708525	chr12:94661453	1.0832	PLXNC1	ENSG00000136040	296	0.657556	0.268047	0.0284822	0.0115762	0.0343393	1	0.746622	TH2	eQTL	pvalue	0.999715	2
chr11:14076321_14885062	RRAS2	chr11	14076321	14885062	rs61884005	chr11:14402930	1.1436	PTH	ENSG00000152266	651	0.505664	0.400483	0.0332309	0.0262843	0.0343378	-1	0.434716	TH2	eQTL	pvalue	0.270149	9
chr6:143752226_144043778	PHACTR2	chr6	143752226	144043778	rs6911131	chr6:143865221	0.864		ENSG00000225311	670	0.606446	0.308659	0.0335314	0.017032	0.0343312	-1	0.419403	CD8stim	eQTL	pvalue	NA	NA
chr2:65536082_65713102	SPRED2	chr2	65536082	65713102	rs13385171	chr2:65661843	1.0724	LINC01805	ENSG00000223863	347	0.484568	0.451974	0.0150895	0.0140402	0.0343284	1	0.757925	monocytes	eQTL	pvalue	NA	NA
chr2:24688055_25386524	ADCY3	chr2	24688055	25386524	rs11125803	chr2:25052177	0.9271	RNU6-936P	ENSG00000206732	1133	0.584803	0.288637	0.0617761	0.0304561	0.0343276	1	0.615181	Bnaive	eQTL	pvalue	NA	NA
chr7:138679553_138742981	ZC3HAV1	chr7	138679553	138742981	rs10271373	chr7:138729795	0.9316		ENSG00000243099	85	0.551936	0.40571	0.00464681	0.0033814	0.0343259	1	0.870588	TH1	eQTL	pvalue	NA	NA
chr2:65536082_65713102	SPRED2	chr2	65536082	65713102	rs13385171	chr2:65661843	1.0724		ENSG00000260101	360	0.484388	0.453003	0.0146328	0.0136504	0.0343255	-1	0.333333	CD8naive	eQTL	pvalue	NA	NA
chr1:24053465_24253752	CNR2	chr1	24053465	24253752	rs112741635	chr1:24207504	0.8105	STPG1	ENSG00000001460	271	0.57486	0.369624	0.0129194	0.00827257	0.0343241	1	0.372694	CD8naive	eQTL	pvalue	0.000106434	8
chr3:32910542_33078540	TRIM71	chr3	32910542	33078540	rs11919880	chr3:32962051	1.0732	RPL30P4	ENSG00000237676	249	0.471983	0.472865	0.0104231	0.0104082	0.0343207	-1	0.232932	NK	eQTL	pvalue	NA	NA
chr11:63849101_64220132	PRDX5	chr11	63849101	64220132	rs11231749	chr11:64095178	1.0758	FKBP2	ENSG00000173486	508	0.462747	0.461163	0.020938	0.020832	0.03432	1	0.30315	Bnaive	eQTL	pvalue	0.30716	7
chr11:14076321_14885062	RRAS2	chr11	14076321	14885062	rs61884005	chr11:14402930	1.1436	PDE3B	ENSG00000152270	966	0.457702	0.401267	0.0568799	0.0498322	0.0343193	1	0.456522	TREGnaive	eQTL	pvalue	0.00361647	3
chr5:55426583_55567087	ANKRD55	chr5	55426583	55567087	rs7731626	chr5:55444683	1.0974		ENSG00000227908	195	0.584598	0.36011	0.0130026	0.00797523	0.0343148	1	0.871795	M2	eQTL	pvalue	NA	NA
chr1:6333701_6562784	ESPN	chr1	6333701	6562784	rs2986736	chr1:6512547	0.8994	HES3	ENSG00000173673	358	0.601078	0.331583	0.0213053	0.0117187	0.0343147	1	0.0614525	NK	eQTL	pvalue	0.268869	7
chr10:75154043_75706194	PLAU	chr10	75154043	75706194	rs17741873	chr10:75653800	1.0931	KAT6B	ENSG00000156650	126	0.520106	0.434292	0.0061705	0.0051181	0.0343136	1	0.769841	THSTAR	eQTL	pvalue	1	1
chr2:191907655_192030391	STAT4	chr2	191907655	192030391	rs6738544	chr2:191989356	1.0684		ENSG00000230686	155	0.585086	0.367042	0.00835295	0.00520574	0.0343136	-1	0.432258	M2	eQTL	pvalue	NA	NA
chr1:24053465_24253752	CNR2	chr1	24053465	24253752	rs112741635	chr1:24207504	0.8105	RNU6-135P	ENSG00000252578	269	0.574695	0.369506	0.013098	0.0083872	0.034313	-1	0.197026	Bnaive	eQTL	pvalue	NA	NA
chr11:63849101_64220132	PRDX5	chr11	63849101	64220132	rs11231749	chr11:64095178	1.0758	NAALADL1	ENSG00000168060	518	0.463158	0.463315	0.0196211	0.0195934	0.0343127	1	0.388031	TH17	eQTL	pvalue	3.83011e-12	7
chr11:118000454_118904452	PHLDB1	chr11	118000454	118904452	rs34026809	chr11:118480695	0.8643		ENSG00000250699	420	0.608951	0.31574	0.0270217	0.0139764	0.0343102	1	0.8	monocytes	eQTL	pvalue	NA	NA
chr22:37251477_37323988	CSF2RB	chr22	37251477	37323988	rs5756405	chr22:37310954	1.0706	RNU6-900P	ENSG00000207227	95	0.47425	0.484469	0.00346562	0.00350598	0.0343091	1	0.294737	TH1	eQTL	pvalue	NA	NA
chr17:73033162_73583027	GRB2	chr17	73033162	73583027	rs9900529	chr17:73335776	1.0994	PRPSAP1	ENSG00000161542	475	0.501961	0.423178	0.0220219	0.0185313	0.0343083	-1	0.498947	NK	eQTL	pvalue	1.96942e-10	8
chr2:65536082_65713102	SPRED2	chr2	65536082	65713102	rs13385171	chr2:65661843	1.0724		ENSG00000260101	361	0.483169	0.451872	0.0158575	0.014796	0.0343051	-1	0.249307	CD8stim	eQTL	pvalue	NA	NA
chr19:10744807_11274530	SMARCA4	chr19	10744807	11274530	rs12609500	chr19:11173928	1.0997		ENSG00000267650	393	0.537546	0.394625	0.019353	0.0141732	0.0343034	-1	0.603053	TH1	eQTL	pvalue	NA	NA
chr2:24688055_25386524	ADCY3	chr2	24688055	25386524	rs11125803	chr2:25052177	0.9271	ARNILA	ENSG00000235072	1136	0.574841	0.286231	0.0698697	0.034756	0.0343017	1	0.551937	CD8naive	eQTL	pvalue	NA	NA
chr16:57045349_57110366	NLRC5	chr16	57045349	57110366	rs8062446	chr16:57077094	1.0885	MT1DP	ENSG00000205361	125	0.650604	0.303829	0.00770397	0.00356342	0.0342997	1	0.52	TREG_MEM	eQTL	pvalue	NA	NA
chr8:144971080_145126375	PLEC	chr8	144971080	145126375	rs3923387	chr8:144986793	1.0732		ENSG00000272115	172	0.572465	0.377797	0.00932218	0.00611786	0.0342974	-1	0.0872093	TH1	eQTL	pvalue	NA	NA
chr10:75154043_75706194	PLAU	chr10	75154043	75706194	rs17741873	chr10:75653800	1.0931	KAT6B	ENSG00000156650	126	0.521117	0.435136	0.00516808	0.00428108	0.034297	-1	0.0793651	CD4stim	eQTL	pvalue	1	1
chr10:31134557_31530302	ZNF438	chr10	31134557	31530302	rs1087056	chr10:31395761	0.9254	KIF5B	ENSG00000170759	371	0.477147	0.453934	0.0177614	0.0168631	0.0342947	-1	0.393531	monocytes	eQTL	pvalue	0.761007	2
chr1:6333701_6562784	ESPN	chr1	6333701	6562784	rs2986736	chr1:6512547	0.8994		ENSG00000231868	347	0.600358	0.329001	0.0235049	0.0128466	0.0342888	1	0.590778	Bnaive	eQTL	pvalue	NA	NA
chr12:94644704_94880742	PLXNC1	chr12	94644704	94880742	rs61708525	chr12:94661453	1.0832		ENSG00000258172	296	0.665861	0.271433	0.0202125	0.00820515	0.0342884	1	0.472973	TH2	eQTL	pvalue	NA	NA
chr11:63849101_64220132	PRDX5	chr11	63849101	64220132	rs11231749	chr11:64095178	1.0758	VPS51	ENSG00000149823	503	0.463607	0.462002	0.0201045	0.0200006	0.0342862	-1	0.413519	TH1	eQTL	pvalue	6.3802e-05	6
chr1:6333701_6562784	ESPN	chr1	6333701	6562784	rs2986736	chr1:6512547	0.8994	NA	ENSG00000266687	365	0.597701	0.330077	0.0244618	0.0134746	0.0342857	-1	0.090411	TFH	eQTL	pvalue	NA	NA
chr11:63849101_64220132	PRDX5	chr11	63849101	64220132	rs11231749	chr11:64095178	1.0758	CDC42BPG	ENSG00000171219	518	0.463006	0.463163	0.0197869	0.0197593	0.0342854	1	0.519305	TH2	eQTL	pvalue	1.40628e-17	5
chr17:57475896_58223430	VMP1	chr17	57475896	58223430	rs2150879	chr17:57859210	1.1091	IGBP1P2	ENSG00000266826	275	0.537101	0.405188	0.0133732	0.0100545	0.0342829	1	0.694545	TH1	eQTL	pvalue	NA	NA
chr11:63849101_64220132	PRDX5	chr11	63849101	64220132	rs11231749	chr11:64095178	1.0758	CDCA5	ENSG00000146670	516	0.460214	0.46036	0.0225857	0.0225586	0.0342815	-1	0.594961	THSTAR	eQTL	pvalue	0.0707161	7
chr11:63849101_64220132	PRDX5	chr11	63849101	64220132	rs11231749	chr11:64095178	1.0758		ENSG00000256341	518	0.462798	0.462954	0.019997	0.0199695	0.0342812	1	0.330116	TREGnaive	eQTL	pvalue	NA	NA
chr8:144971080_145126375	PLEC	chr8	144971080	145126375	rs3923387	chr8:144986793	1.0732		ENSG00000254812	184	0.575731	0.374309	0.00952253	0.00615676	0.0342804	-1	0.163043	CD8stim	eQTL	pvalue	NA	NA
chr16:57045349_57110366	NLRC5	chr16	57045349	57110366	rs8062446	chr16:57077094	1.0885	GNAO1	ENSG00000087258	125	0.650165	0.303625	0.00815543	0.00377427	0.0342801	1	0.504	TREGnaive	eQTL	pvalue	0.984288	1
chr6:143752226_144043778	PHACTR2	chr6	143752226	144043778	rs6911131	chr6:143865221	0.864	FUCA2	ENSG00000001036	670	0.545798	0.277792	0.0942155	0.0479181	0.0342763	1	0.558209	TREG_MEM	eQTL	pvalue	0.000365584	5
chr6:143752226_144043778	PHACTR2	chr6	143752226	144043778	rs6911131	chr6:143865221	0.864	RNA5SP221	ENSG00000223203	670	0.599477	0.305112	0.0405375	0.0205979	0.034275	1	0.68209	THSTAR	eQTL	pvalue	NA	NA
chr1:6333701_6562784	ESPN	chr1	6333701	6562784	rs2986736	chr1:6512547	0.8994	KCNAB2	ENSG00000069424	365	0.599504	0.331072	0.0226673	0.0124836	0.0342732	-1	0.463014	TH17	eQTL	pvalue	0.839973	2
chr11:14076321_14885062	RRAS2	chr11	14076321	14885062	rs61884005	chr11:14402930	1.1436		ENSG00000254583	630	0.516597	0.389857	0.0338023	0.025475	0.034269	1	0.779365	TREGnaive	eQTL	pvalue	NA	NA
chr2:65536082_65713102	SPRED2	chr2	65536082	65713102	rs13385171	chr2:65661843	1.0724		ENSG00000235725	356	0.482279	0.450658	0.0169717	0.0158247	0.0342665	-1	0.640449	M2	eQTL	pvalue	NA	NA
chr2:65536082_65713102	SPRED2	chr2	65536082	65713102	rs13385171	chr2:65661843	1.0724		ENSG00000226756	360	0.482792	0.451511	0.0162595	0.0151718	0.0342655	1	0.730556	CD8naive	eQTL	pvalue	NA	NA
chr1:6333701_6562784	ESPN	chr1	6333701	6562784	rs2986736	chr1:6512547	0.8994	DNAJC11	ENSG00000007923	365	0.599752	0.331209	0.0224248	0.0123497	0.0342644	-1	0.4	CD8naive	eQTL	pvalue	0.999971	1
chr7:138679553_138742981	ZC3HAV1	chr7	138679553	138742981	rs10271373	chr7:138729795	0.9316	IMPDH1P3	ENSG00000214815	87	0.552411	0.406081	0.00419524	0.00304968	0.0342625	1	0.517241	CD8stim	eQTL	pvalue	NA	NA
chr10:31134557_31530302	ZNF438	chr10	31134557	31530302	rs1087056	chr10:31395761	0.9254		ENSG00000235679	843	0.446741	0.438494	0.0406453	0.0398606	0.0342594	1	0.838671	TREG_MEM	eQTL	pvalue	NA	NA
chr12:111384730_112382251	SH2B3 - ATXN2	chr12	111384730	112382251	rs3184504	chr12:111884608	1.0709	NA	ENSG00000257877	578	0.721029	0.159162	0.0701081	0.0154416	0.0342587	-1	0.0865052	M2	eQTL	pvalue	NA	NA
chr2:65536082_65713102	SPRED2	chr2	65536082	65713102	rs13385171	chr2:65661843	1.0724	SERTAD2	ENSG00000179833	360	0.483324	0.452008	0.0157326	0.014679	0.0342563	-1	0.388889	CD4naive	eQTL	pvalue	0.736975	3
chr10:75154043_75706194	PLAU	chr10	75154043	75706194	rs17741873	chr10:75653800	1.0931	KAT6B	ENSG00000156650	126	0.520128	0.43431	0.00618083	0.00512678	0.0342547	1	0.706349	TH17	eQTL	pvalue	1	1
chr1:11853206_12099345	CLCN6	chr1	11853206	12099345	rs198398	chr1:11883342	1.189	SRM	ENSG00000116649	532	0.717453	0.195521	0.0414974	0.0112747	0.0342541	1	0.682331	CD4stim	eQTL	pvalue	0.869848	3
chr3:32910542_33078540	TRIM71	chr3	32910542	33078540	rs11919880	chr3:32962051	1.0732	RPL21P40	ENSG00000235670	239	0.473134	0.473391	0.00962587	0.00959686	0.0342524	-1	0.393305	NK	eQTL	pvalue	NA	NA
chr16:57045349_57110366	NLRC5	chr16	57045349	57110366	rs8062446	chr16:57077094	1.0885	CX3CL1	ENSG00000006210	125	0.650076	0.303592	0.00825853	0.00382257	0.0342506	1	0.832	monocytes	eQTL	pvalue	0.963378	3
chr11:63849101_64220132	PRDX5	chr11	63849101	64220132	rs11231749	chr11:64095178	1.0758	FERMT3	ENSG00000149781	518	0.462563	0.462719	0.0202474	0.02022	0.0342506	1	0.540541	TREGnaive	eQTL	pvalue	0.257005	3
chr3:32910542_33078540	TRIM71	chr3	32910542	33078540	rs11919880	chr3:32962051	1.0732	OSBPL10	ENSG00000144645	249	0.472794	0.473678	0.00965059	0.00963438	0.0342436	1	0.694779	monocytes	eQTL	pvalue	0.000141846	4
chr7:37359204_37459644	ELMO1	chr7	37359204	37459644	rs60600003	chr7:37382465	0.8747	TRGV1	ENSG00000211701	155	0.559885	0.393057	0.00755044	0.00526641	0.0342405	-1	0.716129	TREG_MEM	eQTL	pvalue	NA	NA
chr11:63849101_64220132	PRDX5	chr11	63849101	64220132	rs11231749	chr11:64095178	1.0758	LINC02724	ENSG00000181908	518	0.462195	0.462352	0.0206201	0.0205929	0.0342397	-1	0.584942	CD8naive	eQTL	pvalue	NA	9
chr10:31134557_31530302	ZNF438	chr10	31134557	31530302	rs1087056	chr10:31395761	0.9254	KIF5B	ENSG00000170759	373	0.47706	0.453883	0.0178597	0.0169578	0.0342395	1	0.533512	TH17	eQTL	pvalue	0.761007	2
chr1:24053465_24253752	CNR2	chr1	24053465	24253752	rs112741635	chr1:24207504	0.8105		ENSG00000215381	269	0.574007	0.369064	0.0138346	0.00886089	0.034234	1	0.438662	M2	eQTL	pvalue	NA	NA
chr16:57045349_57110366	NLRC5	chr16	57045349	57110366	rs8062446	chr16:57077094	1.0885		ENSG00000260145	125	0.649984	0.303549	0.00836238	0.00387109	0.0342337	1	0.264	monocytes	eQTL	pvalue	NA	NA
chr8:144971080_145126375	PLEC	chr8	144971080	145126375	rs3923387	chr8:144986793	1.0732	PLEC	ENSG00000178209	184	0.57481	0.373711	0.0104724	0.00677435	0.0342331	1	0.163043	CD8stim	eQTL	pvalue	0.0249363	2
chr5:55426583_55567087	ANKRD55	chr5	55426583	55567087	rs7731626	chr5:55444683	1.0974		ENSG00000249697	194	0.586561	0.361289	0.0111093	0.00680849	0.0342317	-1	0.108247	Bnaive	eQTL	pvalue	NA	NA
chr3:32910542_33078540	TRIM71	chr3	32910542	33078540	rs11919880	chr3:32962051	1.0732	SEC13P1	ENSG00000223899	249	0.471961	0.472843	0.0104899	0.0104753	0.0342316	1	0.730924	NK	eQTL	pvalue	NA	NA
chr5:55426583_55567087	ANKRD55	chr5	55426583	55567087	rs7731626	chr5:55444683	1.0974	NA	ENSG00000238717	211	0.586135	0.361436	0.011278	0.00692028	0.0342308	1	0.838863	TREGnaive	eQTL	pvalue	NA	NA
chr8:144971080_145126375	PLEC	chr8	144971080	145126375	rs3923387	chr8:144986793	1.0732	SLC52A2	ENSG00000185803	184	0.57563	0.374244	0.00965288	0.00624156	0.0342308	-1	0.163043	CD4stim	eQTL	pvalue	0.01196	6
chr5:55426583_55567087	ANKRD55	chr5	55426583	55567087	rs7731626	chr5:55444683	1.0974		ENSG00000225230	211	0.584276	0.360291	0.013139	0.00806787	0.0342261	1	0.829384	TREG_MEM	eQTL	pvalue	NA	NA
chr2:65536082_65713102	SPRED2	chr2	65536082	65713102	rs13385171	chr2:65661843	1.0724	LINC01805	ENSG00000223863	360	0.484134	0.452766	0.014938	0.0139359	0.034226	1	0.494444	TFH	eQTL	pvalue	NA	NA
chr11:14076321_14885062	RRAS2	chr11	14076321	14885062	rs61884005	chr11:14402930	1.1436		ENSG00000254583	630	0.520567	0.392852	0.0298578	0.0224983	0.0342249	1	0.712698	TH17	eQTL	pvalue	NA	NA
chr12:94644704_94880742	PLXNC1	chr12	94644704	94880742	rs61708525	chr12:94661453	1.0832	UBE2N	ENSG00000177889	241	0.673904	0.269442	0.0160472	0.0063818	0.0342246	-1	0.385892	M2	eQTL	pvalue	0.787721	3
chr6:143752226_144043778	PHACTR2	chr6	143752226	144043778	rs6911131	chr6:143865221	0.864		ENSG00000236366	506	0.610447	0.309099	0.0307131	0.0155173	0.0342236	1	0.628458	M2	eQTL	pvalue	NA	NA
chr7:138679553_138742981	ZC3HAV1	chr7	138679553	138742981	rs10271373	chr7:138729795	0.9316	HIPK2	ENSG00000064393	91	0.551941	0.405817	0.00464271	0.00337935	0.0342197	-1	0.043956	CD4naive	eQTL	pvalue	0.998346	1
chr22:37251477_37323988	CSF2RB	chr22	37251477	37323988	rs5756405	chr22:37310954	1.0706	MICALL1	ENSG00000100139	73	0.47641	0.483962	0.00270067	0.00270926	0.0342181	-1	0.342466	TFH	eQTL	pvalue	0.000381389	5
chr1:6333701_6562784	ESPN	chr1	6333701	6562784	rs2986736	chr1:6512547	0.8994	TAS1R1	ENSG00000173662	365	0.600593	0.331674	0.0216136	0.0119017	0.034217	-1	0.145205	TFH	eQTL	pvalue	7.9136e-09	7
chr7:37359204_37459644	ELMO1	chr7	37359204	37459644	rs60600003	chr7:37382465	0.8747	TRGV2	ENSG00000233306	162	0.589172	0.362439	0.00879615	0.00537688	0.0342163	-1	0.240741	monocytes	eQTL	pvalue	NA	NA
chr1:6333701_6562784	ESPN	chr1	6333701	6562784	rs2986736	chr1:6512547	0.8994	RPL22	ENSG00000116251	365	0.59993	0.331308	0.0222774	0.0122683	0.0342161	1	0.506849	TH2	eQTL	pvalue	0.348492	6
chr11:63849101_64220132	PRDX5	chr11	63849101	64220132	rs11231749	chr11:64095178	1.0758		ENSG00000270775	518	0.462216	0.462372	0.0206151	0.0205879	0.0342091	1	0.586873	TH17	eQTL	pvalue	NA	NA
chr11:63849101_64220132	PRDX5	chr11	63849101	64220132	rs11231749	chr11:64095178	1.0758	NUDT22	ENSG00000149761	518	0.46324	0.463397	0.0195932	0.0195656	0.0342034	-1	0.505792	TREGnaive	eQTL	pvalue	0.000315497	8
chr2:24688055_25386524	ADCY3	chr2	24688055	25386524	rs11125803	chr2:25052177	0.9271	RPS13P5	ENSG00000237953	1136	0.577924	0.287766	0.0668526	0.0332538	0.0342032	-1	0.526408	TREG_MEM	eQTL	pvalue	NA	NA
chr1:24053465_24253752	CNR2	chr1	24053465	24253752	rs112741635	chr1:24207504	0.8105	ZNF436-AS1	ENSG00000249087	271	0.570827	0.36703	0.0170271	0.0109139	0.0342021	-1	0.442804	TH1	eQTL	pvalue	NA	10
chr8:144971080_145126375	PLEC	chr8	144971080	145126375	rs3923387	chr8:144986793	1.0732	FOXH1	ENSG00000160973	183	0.575602	0.374202	0.00971461	0.00628133	0.0342002	-1	0.213115	NK	eQTL	pvalue	0.0132912	5
chr8:144971080_145126375	PLEC	chr8	144971080	145126375	rs3923387	chr8:144986793	1.0732	NA	ENSG00000256822	184	0.575388	0.374086	0.00991474	0.00641184	0.0341996	1	0.847826	TFH	eQTL	pvalue	NA	NA
chr11:63849101_64220132	PRDX5	chr11	63849101	64220132	rs11231749	chr11:64095178	1.0758	PLCB3	ENSG00000149782	518	0.461848	0.462005	0.0209875	0.0209605	0.0341992	-1	0.548263	TREGnaive	eQTL	pvalue	0.968377	2
chr16:57045349_57110366	NLRC5	chr16	57045349	57110366	rs8062446	chr16:57077094	1.0885	RPS24P17	ENSG00000243988	126	0.650322	0.303708	0.00804874	0.00372466	0.0341961	1	0.547619	CD8stim	eQTL	pvalue	NA	NA
chr7:138679553_138742981	ZC3HAV1	chr7	138679553	138742981	rs10271373	chr7:138729795	0.9316	FMC1	ENSG00000164898	91	0.552438	0.406182	0.00416042	0.00302477	0.0341955	-1	0.626374	THSTAR	eQTL	pvalue	NA	9
chr5:55426583_55567087	ANKRD55	chr5	55426583	55567087	rs7731626	chr5:55444683	1.0974	IL6ST	ENSG00000134352	211	0.586561	0.361699	0.0108737	0.00667103	0.0341954	1	0.440758	CD4stim	eQTL	pvalue	0.997843	1
chr6:143752226_144043778	PHACTR2	chr6	143752226	144043778	rs6911131	chr6:143865221	0.864	LTV1	ENSG00000135521	670	0.592751	0.301689	0.0473165	0.0240482	0.0341948	1	0.435821	TFH	eQTL	pvalue	2.05085e-05	5
chr11:63849101_64220132	PRDX5	chr11	63849101	64220132	rs11231749	chr11:64095178	1.0758	CDC42BPG	ENSG00000171219	519	0.462168	0.462333	0.0206661	0.0206393	0.0341929	-1	0.464355	CD4naive	eQTL	pvalue	1.40628e-17	5
chr2:65536082_65713102	SPRED2	chr2	65536082	65713102	rs13385171	chr2:65661843	1.0724	SERTAD2	ENSG00000179833	360	0.482237	0.450992	0.0168531	0.015727	0.0341913	-1	0.477778	CD4stim	eQTL	pvalue	0.736975	3
chr11:118000454_118904452	PHLDB1	chr11	118000454	118904452	rs34026809	chr11:118480695	0.8643	PRR13P3	ENSG00000271412	434	0.603601	0.32019	0.0274769	0.0145414	0.0341907	-1	0.523041	CD8stim	eQTL	pvalue	NA	NA
chr7:138679553_138742981	ZC3HAV1	chr7	138679553	138742981	rs10271373	chr7:138729795	0.9316	KIAA1549	ENSG00000122778	91	0.552319	0.406094	0.00428302	0.00311492	0.0341892	1	0.824176	CD4naive	eQTL	pvalue	0.998646	2
chr17:57475896_58223430	VMP1	chr17	57475896	58223430	rs2150879	chr17:57859210	1.1091		ENSG00000266561	289	0.512471	0.431504	0.011873	0.00996295	0.0341887	0	0	CD8stim	eQTL	pvalue	NA	NA
chr17:57475896_58223430	VMP1	chr17	57475896	58223430	rs2150879	chr17:57859210	1.1091		ENSG00000266561	290	0.512399	0.431486	0.0119218	0.0100051	0.034188	0	0	CD4naive	eQTL	pvalue	NA	NA
chr17:57475896_58223430	VMP1	chr17	57475896	58223430	rs2150879	chr17:57859210	1.1091		ENSG00000266561	290	0.512399	0.431486	0.0119218	0.0100051	0.034188	0	0	TH17	eQTL	pvalue	NA	NA
chr17:57475896_58223430	VMP1	chr17	57475896	58223430	rs2150879	chr17:57859210	1.1091		ENSG00000266561	290	0.512399	0.431486	0.0119218	0.0100051	0.034188	0	0	THSTAR	eQTL	pvalue	NA	NA
chr17:57475896_58223430	VMP1	chr17	57475896	58223430	rs2150879	chr17:57859210	1.1091		ENSG00000266561	290	0.512399	0.431486	0.0119218	0.0100051	0.034188	0	0	TREGnaive	eQTL	pvalue	NA	NA
chr17:57475896_58223430	VMP1	chr17	57475896	58223430	rs2150879	chr17:57859210	1.1091		ENSG00000266561	290	0.512399	0.431486	0.0119218	0.0100051	0.034188	0	0	CD4stim	eQTL	pvalue	NA	NA
chr17:57475896_58223430	VMP1	chr17	57475896	58223430	rs2150879	chr17:57859210	1.1091		ENSG00000266561	290	0.512399	0.431486	0.0119218	0.0100051	0.034188	0	0	TFH	eQTL	pvalue	NA	NA
chr17:57475896_58223430	VMP1	chr17	57475896	58223430	rs2150879	chr17:57859210	1.1091		ENSG00000266561	290	0.512399	0.431486	0.0119218	0.0100051	0.034188	0	0	TREG_MEM	eQTL	pvalue	NA	NA
chr17:57475896_58223430	VMP1	chr17	57475896	58223430	rs2150879	chr17:57859210	1.1091	RNU1-52P	ENSG00000206917	290	0.512425	0.431474	0.0119157	0.00999908	0.0341863	0	0	CD8stim	eQTL	pvalue	NA	NA
chr17:57475896_58223430	VMP1	chr17	57475896	58223430	rs2150879	chr17:57859210	1.1091	RNU1-52P	ENSG00000206917	291	0.512353	0.431456	0.0119645	0.0100412	0.0341857	0	0	CD4naive	eQTL	pvalue	NA	NA
chr17:57475896_58223430	VMP1	chr17	57475896	58223430	rs2150879	chr17:57859210	1.1091	RNU1-52P	ENSG00000206917	291	0.512353	0.431456	0.0119645	0.0100412	0.0341857	0	0	CD8naive	eQTL	pvalue	NA	NA
chr17:57475896_58223430	VMP1	chr17	57475896	58223430	rs2150879	chr17:57859210	1.1091	RNU1-52P	ENSG00000206917	291	0.512353	0.431456	0.0119645	0.0100412	0.0341857	0	0	TH17	eQTL	pvalue	NA	NA
chr17:57475896_58223430	VMP1	chr17	57475896	58223430	rs2150879	chr17:57859210	1.1091	RNU1-52P	ENSG00000206917	291	0.512353	0.431456	0.0119645	0.0100412	0.0341857	0	0	THSTAR	eQTL	pvalue	NA	NA
chr17:57475896_58223430	VMP1	chr17	57475896	58223430	rs2150879	chr17:57859210	1.1091	RNU1-52P	ENSG00000206917	291	0.512353	0.431456	0.0119645	0.0100412	0.0341857	0	0	TH2	eQTL	pvalue	NA	NA
chr17:57475896_58223430	VMP1	chr17	57475896	58223430	rs2150879	chr17:57859210	1.1091	RNU1-52P	ENSG00000206917	291	0.512353	0.431456	0.0119645	0.0100412	0.0341857	0	0	TREGnaive	eQTL	pvalue	NA	NA
chr17:57475896_58223430	VMP1	chr17	57475896	58223430	rs2150879	chr17:57859210	1.1091	RNU1-52P	ENSG00000206917	291	0.512353	0.431456	0.0119645	0.0100412	0.0341857	0	0	CD4stim	eQTL	pvalue	NA	NA
chr17:57475896_58223430	VMP1	chr17	57475896	58223430	rs2150879	chr17:57859210	1.1091	RNU1-52P	ENSG00000206917	291	0.512353	0.431456	0.0119645	0.0100412	0.0341857	0	0	TFH	eQTL	pvalue	NA	NA
chr17:57475896_58223430	VMP1	chr17	57475896	58223430	rs2150879	chr17:57859210	1.1091	RNU1-52P	ENSG00000206917	291	0.512353	0.431456	0.0119645	0.0100412	0.0341857	0	0	TREG_MEM	eQTL	pvalue	NA	NA
chr11:63849101_64220132	PRDX5	chr11	63849101	64220132	rs11231749	chr11:64095178	1.0758	NRXN2-AS1	ENSG00000237410	519	0.461904	0.462069	0.0209348	0.0209081	0.0341837	-1	0.641618	CD4naive	eQTL	pvalue	NA	NA
chr6:143752226_144043778	PHACTR2	chr6	143752226	144043778	rs6911131	chr6:143865221	0.864	PHACTR2-AS1	ENSG00000235740	670	0.601357	0.306069	0.0387194	0.0196726	0.0341818	1	0.789552	TREG_MEM	eQTL	pvalue	NA	NA
chr10:31134557_31530302	ZNF438	chr10	31134557	31530302	rs1087056	chr10:31395761	0.9254	ZEB1	ENSG00000148516	841	0.453309	0.44491	0.0341331	0.0334666	0.0341814	1	0.499405	THSTAR	eQTL	pvalue	0.983613	2
chr8:144971080_145126375	PLEC	chr8	144971080	145126375	rs3923387	chr8:144986793	1.0732	GPAA1	ENSG00000197858	184	0.575183	0.373953	0.0101307	0.00655227	0.0341814	-1	0.163043	TH2	eQTL	pvalue	2.89309e-07	6
chr2:65536082_65713102	SPRED2	chr2	65536082	65713102	rs13385171	chr2:65661843	1.0724		ENSG00000235725	347	0.483262	0.450756	0.016472	0.0153298	0.0341808	1	0.688761	monocytes	eQTL	pvalue	NA	NA
chr16:29841225_30438138	TBX6	chr16	29841225	30438138	rs3809627	chr16:30103160	0.9076		ENSG00000255439	97	0.473825	0.484834	0.00355634	0.00360479	0.0341805	0	0	Bnaive	eQTL	pvalue	NA	5
chr16:29841225_30438138	TBX6	chr16	29841225	30438138	rs3809627	chr16:30103160	0.9076		ENSG00000255439	97	0.473825	0.484834	0.00355634	0.00360479	0.0341805	0	0	CD4naive	eQTL	pvalue	NA	5
chr16:29841225_30438138	TBX6	chr16	29841225	30438138	rs3809627	chr16:30103160	0.9076		ENSG00000255439	97	0.473825	0.484834	0.00355634	0.00360479	0.0341805	0	0	CD8naive	eQTL	pvalue	NA	5
chr16:29841225_30438138	TBX6	chr16	29841225	30438138	rs3809627	chr16:30103160	0.9076		ENSG00000255439	97	0.473825	0.484834	0.00355634	0.00360479	0.0341805	0	0	monocytes	eQTL	pvalue	NA	5
chr16:29841225_30438138	TBX6	chr16	29841225	30438138	rs3809627	chr16:30103160	0.9076		ENSG00000255439	97	0.473825	0.484834	0.00355634	0.00360479	0.0341805	0	0	TH17	eQTL	pvalue	NA	5
chr16:29841225_30438138	TBX6	chr16	29841225	30438138	rs3809627	chr16:30103160	0.9076		ENSG00000255439	97	0.473825	0.484834	0.00355634	0.00360479	0.0341805	0	0	THSTAR	eQTL	pvalue	NA	5
chr16:29841225_30438138	TBX6	chr16	29841225	30438138	rs3809627	chr16:30103160	0.9076		ENSG00000255439	97	0.473825	0.484834	0.00355634	0.00360479	0.0341805	0	0	TH2	eQTL	pvalue	NA	5
chr16:29841225_30438138	TBX6	chr16	29841225	30438138	rs3809627	chr16:30103160	0.9076		ENSG00000255439	97	0.473825	0.484834	0.00355634	0.00360479	0.0341805	0	0	TREGnaive	eQTL	pvalue	NA	5
chr16:29841225_30438138	TBX6	chr16	29841225	30438138	rs3809627	chr16:30103160	0.9076		ENSG00000255439	97	0.473825	0.484834	0.00355634	0.00360479	0.0341805	0	0	CD4stim	eQTL	pvalue	NA	5
chr16:29841225_30438138	TBX6	chr16	29841225	30438138	rs3809627	chr16:30103160	0.9076		ENSG00000255439	97	0.473825	0.484834	0.00355634	0.00360479	0.0341805	0	0	CD8stim	eQTL	pvalue	NA	5
chr16:29841225_30438138	TBX6	chr16	29841225	30438138	rs3809627	chr16:30103160	0.9076		ENSG00000255439	97	0.473825	0.484834	0.00355634	0.00360479	0.0341805	0	0	M2	eQTL	pvalue	NA	5
chr16:29841225_30438138	TBX6	chr16	29841225	30438138	rs3809627	chr16:30103160	0.9076		ENSG00000255439	97	0.473825	0.484834	0.00355634	0.00360479	0.0341805	0	0	NK	eQTL	pvalue	NA	5
chr16:29841225_30438138	TBX6	chr16	29841225	30438138	rs3809627	chr16:30103160	0.9076		ENSG00000255439	97	0.473825	0.484834	0.00355634	0.00360479	0.0341805	0	0	TFH	eQTL	pvalue	NA	5
chr16:29841225_30438138	TBX6	chr16	29841225	30438138	rs3809627	chr16:30103160	0.9076		ENSG00000255439	97	0.473825	0.484834	0.00355634	0.00360479	0.0341805	0	0	TH1	eQTL	pvalue	NA	5
chr16:29841225_30438138	TBX6	chr16	29841225	30438138	rs3809627	chr16:30103160	0.9076		ENSG00000255439	97	0.473825	0.484834	0.00355634	0.00360479	0.0341805	0	0	TREG_MEM	eQTL	pvalue	NA	5
chr3:32910542_33078540	TRIM71	chr3	32910542	33078540	rs11919880	chr3:32962051	1.0732	FBXL2	ENSG00000153558	249	0.471043	0.471923	0.0114339	0.0114211	0.0341796	-1	0.578313	Bnaive	eQTL	pvalue	0.216479	3
chr11:63849101_64220132	PRDX5	chr11	63849101	64220132	rs11231749	chr11:64095178	1.0758	GPHA2	ENSG00000149735	508	0.464562	0.462972	0.0191932	0.0190934	0.0341794	-1	0.456693	monocytes	eQTL	pvalue	2.06937e-05	10
chr11:63849101_64220132	PRDX5	chr11	63849101	64220132	rs11231749	chr11:64095178	1.0758	LINC02723	ENSG00000231680	508	0.463873	0.462286	0.0198821	0.0197799	0.0341791	-1	0.403543	Bnaive	eQTL	pvalue	NA	NA
chr16:57045349_57110366	NLRC5	chr16	57045349	57110366	rs8062446	chr16:57077094	1.0885	MT2A	ENSG00000125148	125	0.649452	0.303301	0.00893255	0.00413742	0.0341778	-1	0.408	monocytes	eQTL	pvalue	0.0538692	10
chr10:31134557_31530302	ZNF438	chr10	31134557	31530302	rs1087056	chr10:31395761	0.9254	MAP3K8	ENSG00000107968	842	0.442668	0.434478	0.0447699	0.0439075	0.0341767	1	0.644893	M2	eQTL	pvalue	0.870951	2
chr11:63849101_64220132	PRDX5	chr11	63849101	64220132	rs11231749	chr11:64095178	1.0758		ENSG00000256116	518	0.461157	0.461313	0.0216905	0.0216637	0.0341754	1	0.548263	TFH	eQTL	pvalue	NA	NA
chr7:138679553_138742981	ZC3HAV1	chr7	138679553	138742981	rs10271373	chr7:138729795	0.9316		ENSG00000243099	91	0.551819	0.405727	0.00479075	0.00348824	0.0341752	1	0.648352	CD4naive	eQTL	pvalue	NA	NA
chr19:4353219_4519732	HDGFL2	chr19	4353219	4519732	rs12971909	chr19:4466466	0.9175	ZBTB7A	ENSG00000178951	224	0.753364	0.185994	0.0212541	0.00521315	0.0341739	1	0.839286	THSTAR	eQTL	pvalue	NA	2
chr8:144971080_145126375	PLEC	chr8	144971080	145126375	rs3923387	chr8:144986793	1.0732		ENSG00000272115	184	0.575918	0.374431	0.00939961	0.00607695	0.0341735	-1	0.559783	CD4stim	eQTL	pvalue	NA	NA
chr8:144971080_145126375	PLEC	chr8	144971080	145126375	rs3923387	chr8:144986793	1.0732	RN7SL395P	ENSG00000244307	110	0.784398	0.16284	0.0154223	0.00316746	0.0341731	1	0.809091	Bnaive	eQTL	pvalue	NA	NA
chr7:138679553_138742981	ZC3HAV1	chr7	138679553	138742981	rs10271373	chr7:138729795	0.9316	RNU6-911P	ENSG00000252332	88	0.55212	0.405888	0.00452551	0.00329273	0.0341729	1	0.863636	M2	eQTL	pvalue	NA	NA
chr10:75154043_75706194	PLAU	chr10	75154043	75706194	rs17741873	chr10:75653800	1.0931		ENSG00000272748	129	0.518933	0.4355	0.00621572	0.0051822	0.0341688	1	0.914729	TFH	eQTL	pvalue	NA	NA
chr2:65536082_65713102	SPRED2	chr2	65536082	65713102	rs13385171	chr2:65661843	1.0724	VDAC2P5	ENSG00000172974	360	0.484033	0.452671	0.0150689	0.0140583	0.0341683	-1	0.830556	TREG_MEM	eQTL	pvalue	NA	NA
chr7:138679553_138742981	ZC3HAV1	chr7	138679553	138742981	rs10271373	chr7:138729795	0.9316		ENSG00000271537	91	0.552187	0.405998	0.00442666	0.00322055	0.034168	-1	0.318681	CD4naive	eQTL	pvalue	NA	NA
chr10:31134557_31530302	ZNF438	chr10	31134557	31530302	rs1087056	chr10:31395761	0.9254		ENSG00000222412	843	0.444899	0.436686	0.0425333	0.0417138	0.0341678	1	0.775801	TREG_MEM	eQTL	pvalue	NA	NA
chr11:63849101_64220132	PRDX5	chr11	63849101	64220132	rs11231749	chr11:64095178	1.0758	TRMT112	ENSG00000173113	508	0.458242	0.456674	0.0255207	0.0253992	0.0341638	1	0.545276	NK	eQTL	pvalue	0.141017	7
chr10:64387108_64755136	AC024598.1	chr10	64387108	64755136	rs61863928	chr10:64449549	1.0734	CABCOCO1	ENSG00000183346	64	0.606494	0.352649	0.0042549	0.00243987	0.0341621	-1	0.59375	CD4stim	eQTL	pvalue	NA	7
chr2:65536082_65713102	SPRED2	chr2	65536082	65713102	rs13385171	chr2:65661843	1.0724	KRT18P33	ENSG00000214533	360	0.48311	0.451808	0.0159977	0.0149271	0.0341581	1	0.644444	THSTAR	eQTL	pvalue	NA	NA
chr8:144971080_145126375	PLEC	chr8	144971080	145126375	rs3923387	chr8:144986793	1.0732	CDC42P3	ENSG00000253971	155	0.574569	0.376965	0.00866344	0.00564979	0.0341528	-1	0.0709677	TH1	eQTL	pvalue	NA	NA
chr11:63849101_64220132	PRDX5	chr11	63849101	64220132	rs11231749	chr11:64095178	1.0758	CDCA5	ENSG00000146670	506	0.461598	0.460009	0.0221754	0.0220649	0.034152	1	0.333992	Bnaive	eQTL	pvalue	0.0707161	7
chr8:144971080_145126375	PLEC	chr8	144971080	145126375	rs3923387	chr8:144986793	1.0732	PPP1R16A	ENSG00000160972	184	0.573774	0.373037	0.0115569	0.00747953	0.034152	-1	0.103261	TREGnaive	eQTL	pvalue	0.0476703	4
chr17:57475896_58223430	VMP1	chr17	57475896	58223430	rs2150879	chr17:57859210	1.1091		ENSG00000266561	287	0.513077	0.431099	0.0117985	0.00987922	0.0341467	0	0	Bnaive	eQTL	pvalue	NA	NA
chr17:57475896_58223430	VMP1	chr17	57475896	58223430	rs2150879	chr17:57859210	1.1091		ENSG00000266561	287	0.513077	0.431099	0.0117985	0.00987922	0.0341467	0	0	monocytes	eQTL	pvalue	NA	NA
chr17:57475896_58223430	VMP1	chr17	57475896	58223430	rs2150879	chr17:57859210	1.1091		ENSG00000266561	287	0.513077	0.431099	0.0117985	0.00987922	0.0341467	0	0	NK	eQTL	pvalue	NA	NA
chr2:65536082_65713102	SPRED2	chr2	65536082	65713102	rs13385171	chr2:65661843	1.0724		ENSG00000235725	360	0.48334	0.452024	0.0157735	0.0147174	0.0341451	1	0.641667	THSTAR	eQTL	pvalue	NA	NA
chr1:24053465_24253752	CNR2	chr1	24053465	24253752	rs112741635	chr1:24207504	0.8105	ZNF436	ENSG00000125945	271	0.571702	0.367593	0.0161863	0.0103733	0.0341447	-1	0.439114	TH1	eQTL	pvalue	0.304488	5
chr1:24053465_24253752	CNR2	chr1	24053465	24253752	rs112741635	chr1:24207504	0.8105	PITHD1	ENSG00000057757	271	0.572549	0.368137	0.0153398	0.00982903	0.0341446	1	0.583026	TH2	eQTL	pvalue	0.102417	6
chr17:57475896_58223430	VMP1	chr17	57475896	58223430	rs2150879	chr17:57859210	1.1091	RNU1-52P	ENSG00000206917	288	0.513031	0.431068	0.0118412	0.00991533	0.0341444	0	0	Bnaive	eQTL	pvalue	NA	NA
chr17:57475896_58223430	VMP1	chr17	57475896	58223430	rs2150879	chr17:57859210	1.1091	RNU1-52P	ENSG00000206917	288	0.513031	0.431068	0.0118412	0.00991533	0.0341444	0	0	monocytes	eQTL	pvalue	NA	NA
chr17:57475896_58223430	VMP1	chr17	57475896	58223430	rs2150879	chr17:57859210	1.1091	RNU1-52P	ENSG00000206917	288	0.513031	0.431068	0.0118412	0.00991533	0.0341444	0	0	NK	eQTL	pvalue	NA	NA
chr7:138679553_138742981	ZC3HAV1	chr7	138679553	138742981	rs10271373	chr7:138729795	0.9316		ENSG00000231931	91	0.552278	0.406064	0.0043509	0.00316487	0.0341422	1	0.78022	CD8naive	eQTL	pvalue	NA	NA
chr10:31134557_31530302	ZNF438	chr10	31134557	31530302	rs1087056	chr10:31395761	0.9254	ARHGAP12	ENSG00000165322	607	0.464829	0.451324	0.025238	0.0244706	0.0341384	1	0.61285	TFH	eQTL	pvalue	0.00231777	4
chr8:144971080_145126375	PLEC	chr8	144971080	145126375	rs3923387	chr8:144986793	1.0732	EXOSC4	ENSG00000178896	184	0.575979	0.374471	0.00936078	0.00605174	0.0341377	-1	0.244565	TFH	eQTL	pvalue	0.0994502	6
chr1:6333701_6562784	ESPN	chr1	6333701	6562784	rs2986736	chr1:6512547	0.8994	ICMT	ENSG00000116237	358	0.600133	0.331062	0.0223656	0.0123038	0.0341359	-1	0.231844	NK	eQTL	pvalue	0.959145	3
chr1:24053465_24253752	CNR2	chr1	24053465	24253752	rs112741635	chr1:24207504	0.8105	RCAN3	ENSG00000117602	269	0.572649	0.368191	0.0152524	0.00977257	0.0341351	1	0.434944	Bnaive	eQTL	pvalue	0.00320642	8
chr11:63849101_64220132	PRDX5	chr11	63849101	64220132	rs11231749	chr11:64095178	1.0758	MIR194-2HG	ENSG00000229719	519	0.45548	0.455642	0.0273857	0.0273613	0.0341313	-1	0.558767	CD4naive	eQTL	pvalue	NA	NA
chr11:63849101_64220132	PRDX5	chr11	63849101	64220132	rs11231749	chr11:64095178	1.0758	PPP1R14B	ENSG00000173457	519	0.463286	0.463451	0.0195804	0.0195533	0.0341299	-1	0.526012	CD4naive	eQTL	pvalue	0.709204	9
chr11:63849101_64220132	PRDX5	chr11	63849101	64220132	rs11231749	chr11:64095178	1.0758	FKBP2	ENSG00000173486	518	0.462801	0.462958	0.0200707	0.0200433	0.0341266	1	0.511583	TH2	eQTL	pvalue	0.30716	7
chr2:191907655_192030391	STAT4	chr2	191907655	192030391	rs6738544	chr2:191989356	1.0684	NABP1	ENSG00000173559	155	0.585378	0.367225	0.00817684	0.00509545	0.0341251	-1	0.193548	M2	eQTL	pvalue	0.014257	8
chr3:32910542_33078540	TRIM71	chr3	32910542	33078540	rs11919880	chr3:32962051	1.0732	OSBPL10	ENSG00000144645	249	0.471986	0.472868	0.0105187	0.0105042	0.0341232	-1	0.345382	NK	eQTL	pvalue	0.000141846	4
chr2:24688055_25386524	ADCY3	chr2	24688055	25386524	rs11125803	chr2:25052177	0.9271		ENSG00000271936	1136	0.570986	0.284311	0.0738459	0.036736	0.0341209	-1	0.461268	TH2	eQTL	pvalue	NA	NA
chr1:24053465_24253752	CNR2	chr1	24053465	24253752	rs112741635	chr1:24207504	0.8105	STPG1	ENSG00000001460	269	0.575188	0.369823	0.0127229	0.00814622	0.0341202	-1	0.434944	NK	eQTL	pvalue	0.000106434	8
chr12:111384730_112382251	SH2B3 - ATXN2	chr12	111384730	112382251	rs3184504	chr12:111884608	1.0709	BRAP	ENSG00000089234	574	0.743405	0.163833	0.0480827	0.0105624	0.0341162	-1	0.0749129	TH1	eQTL	pvalue	0.0157033	4
chr3:112415120_113061248	CD200R1	chr3	112415120	113061248	rs138433213	chr3:112693983	1.2904	CFAP44	ENSG00000206530	1476	0.690386	0.0558989	0.203184	0.0164172	0.0341132	-1	0.361789	M2	eQTL	pvalue	NA	3
chr16:57045349_57110366	NLRC5	chr16	57045349	57110366	rs8062446	chr16:57077094	1.0885	PLLP	ENSG00000102934	125	0.649133	0.303143	0.00930223	0.00430999	0.0341116	-1	0.64	TREGnaive	eQTL	pvalue	0.519582	8
chr11:63849101_64220132	PRDX5	chr11	63849101	64220132	rs11231749	chr11:64095178	1.0758	SF1-DT	ENSG00000269038	518	0.46121	0.461366	0.0216697	0.0216429	0.0341106	1	0.57529	TH17	eQTL	pvalue	NA	NA
chr11:63849101_64220132	PRDX5	chr11	63849101	64220132	rs11231749	chr11:64095178	1.0758	TM7SF2	ENSG00000149809	453	0.46603	0.46582	0.0170433	0.0170015	0.0341057	1	0.532009	CD4naive	eQTL	pvalue	0.000447934	6
chr2:65536082_65713102	SPRED2	chr2	65536082	65713102	rs13385171	chr2:65661843	1.0724		ENSG00000260101	348	0.484277	0.451712	0.015491	0.0144152	0.0341049	-1	0.316092	TH1	eQTL	pvalue	NA	NA
chr19:10744807_11274530	SMARCA4	chr19	10744807	11274530	rs12609500	chr19:11173928	1.0997	RDH8	ENSG00000080511	426	0.524749	0.404577	0.0206695	0.0159019	0.0341034	1	0.225352	TFH	eQTL	pvalue	3.7279e-05	7
chr10:31134557_31530302	ZNF438	chr10	31134557	31530302	rs1087056	chr10:31395761	0.9254		ENSG00000206660	371	0.477958	0.454558	0.0171273	0.0162547	0.0341022	1	0.601078	TH1	eQTL	pvalue	NA	NA
chr1:6333701_6562784	ESPN	chr1	6333701	6562784	rs2986736	chr1:6512547	0.8994	RNU6-731P	ENSG00000253022	365	0.600372	0.331552	0.0219092	0.0120651	0.034102	1	0.873973	TH17	eQTL	pvalue	NA	NA
chr11:63849101_64220132	PRDX5	chr11	63849101	64220132	rs11231749	chr11:64095178	1.0758	NUDT22	ENSG00000149761	508	0.462468	0.460885	0.021326	0.021219	0.0341018	1	0.507874	NK	eQTL	pvalue	0.000315497	8
chr17:40264534_40782389	STAT3	chr17	40264534	40782389	rs1026916	chr17:40529835	0.8784	KRTAP4-6	ENSG00000198090	41	0.737886	0.22462	0.00262749	0.000765731	0.0341012	1	0.95122	TREG_MEM	eQTL	pvalue	0.0145002	10
chr5:55426583_55567087	ANKRD55	chr5	55426583	55567087	rs7731626	chr5:55444683	1.0974		ENSG00000250480	211	0.580316	0.357848	0.0171799	0.0105598	0.0340968	-1	0.36019	THSTAR	eQTL	pvalue	NA	NA
chr11:63849101_64220132	PRDX5	chr11	63849101	64220132	rs11231749	chr11:64095178	1.0758	ATP5MGP1	ENSG00000256280	508	0.463192	0.461607	0.0206046	0.0205	0.0340968	-1	0.588583	NK	eQTL	pvalue	NA	NA
chr11:14076321_14885062	RRAS2	chr11	14076321	14885062	rs61884005	chr11:14402930	1.1436	BTBD10	ENSG00000148925	608	0.522268	0.393983	0.028322	0.0213312	0.0340955	1	0.529605	THSTAR	eQTL	pvalue	0.47732	4
chr7:138679553_138742981	ZC3HAV1	chr7	138679553	138742981	rs10271373	chr7:138729795	0.9316	PTMAP10	ENSG00000213237	91	0.552314	0.406091	0.00434281	0.00315897	0.0340936	-1	0.175824	TFH	eQTL	pvalue	NA	NA
chr1:6333701_6562784	ESPN	chr1	6333701	6562784	rs2986736	chr1:6512547	0.8994	NOL9	ENSG00000162408	365	0.600862	0.331823	0.0214253	0.0117979	0.034092	1	0.747945	TREGnaive	eQTL	pvalue	0.00447024	3
chr11:63849101_64220132	PRDX5	chr11	63849101	64220132	rs11231749	chr11:64095178	1.0758	ESRRA	ENSG00000173153	518	0.462185	0.462341	0.0207061	0.020679	0.0340886	1	0.42278	TH2	eQTL	pvalue	0.527244	3
chr2:191907655_192030391	STAT4	chr2	191907655	192030391	rs6738544	chr2:191989356	1.0684	DNAJB1P1	ENSG00000213946	155	0.582244	0.365259	0.0113334	0.00707571	0.0340885	-1	0.651613	Bnaive	eQTL	pvalue	NA	NA
chr1:6333701_6562784	ESPN	chr1	6333701	6562784	rs2986736	chr1:6512547	0.8994	LINC00337	ENSG00000225077	365	0.600286	0.331504	0.0220044	0.0121177	0.0340878	-1	0.186301	CD8naive	eQTL	pvalue	NA	NA
chr7:26663520_27203139	HOXA1	chr7	26663520	27203139	rs10951154	chr7:27135314	0.9187	TPM3P4	ENSG00000214869	923	0.622742	0.25714	0.0609142	0.0251183	0.0340861	-1	0.447454	TREGnaive	eQTL	pvalue	NA	NA
chr1:24053465_24253752	CNR2	chr1	24053465	24253752	rs112741635	chr1:24207504	0.8105	NA	ENSG00000238986	271	0.570406	0.366759	0.0175185	0.01123	0.0340861	1	0.638376	TFH	eQTL	pvalue	NA	NA
chr11:63849101_64220132	PRDX5	chr11	63849101	64220132	rs11231749	chr11:64095178	1.0758	SPINDOC	ENSG00000168005	518	0.463104	0.463261	0.0197884	0.019761	0.0340857	1	0.368726	TREGnaive	eQTL	pvalue	NA	1
chr16:57045349_57110366	NLRC5	chr16	57045349	57110366	rs8062446	chr16:57077094	1.0885	RPL23AP91	ENSG00000260965	122	0.65127	0.30408	0.00722462	0.00333911	0.0340856	1	0.540984	NK	eQTL	pvalue	NA	NA
chr2:65536082_65713102	SPRED2	chr2	65536082	65713102	rs13385171	chr2:65661843	1.0724	LGALSL	ENSG00000119862	309	0.481999	0.446763	0.0192986	0.0178537	0.0340853	1	0.686084	TH17	eQTL	pvalue	0.670765	6
chr8:144971080_145126375	PLEC	chr8	144971080	145126375	rs3923387	chr8:144986793	1.0732		ENSG00000254574	184	0.5749	0.373769	0.0104735	0.00677525	0.0340819	-1	0.157609	TREGnaive	eQTL	pvalue	NA	NA
chr1:24053465_24253752	CNR2	chr1	24053465	24253752	rs112741635	chr1:24207504	0.8105	PNRC2	ENSG00000189266	269	0.572999	0.368416	0.0149362	0.00956933	0.0340798	1	0.966543	monocytes	eQTL	pvalue	NA	10
chr8:144971080_145126375	PLEC	chr8	144971080	145126375	rs3923387	chr8:144986793	1.0732	KIFC2	ENSG00000167702	184	0.575837	0.374379	0.0095383	0.00616722	0.0340784	-1	0.0706522	CD4naive	eQTL	pvalue	0.00134058	5
chr5:55426583_55567087	ANKRD55	chr5	55426583	55567087	rs7731626	chr5:55444683	1.0974		ENSG00000271828	194	0.58278	0.35896	0.0149857	0.00919632	0.0340782	-1	0.154639	Bnaive	eQTL	pvalue	NA	NA
chr13:50638834_51060809	KCNRG	chr13	50638834	51060809	rs9591325	chr13:50811220	1.2366	NA	ENSG00000270101	170	0.66751	0.28119	0.0121433	0.00508131	0.0340752	-1	0.117647	CD4naive	eQTL	pvalue	NA	NA
chr16:57045349_57110366	NLRC5	chr16	57045349	57110366	rs8062446	chr16:57077094	1.0885	CIAPIN1	ENSG00000005194	125	0.650771	0.303907	0.00769233	0.00355822	0.0340711	1	0.536	TREGnaive	eQTL	pvalue	0.296606	5
chr11:63849101_64220132	PRDX5	chr11	63849101	64220132	rs11231749	chr11:64095178	1.0758	NA	ENSG00000249251	348	0.470836	0.469902	0.0126256	0.0125665	0.0340701	0	0	CD4naive	eQTL	pvalue	NA	NA
chr11:63849101_64220132	PRDX5	chr11	63849101	64220132	rs11231749	chr11:64095178	1.0758	NA	ENSG00000249251	348	0.470836	0.469902	0.0126256	0.0125665	0.0340701	0	0	CD8naive	eQTL	pvalue	NA	NA
chr11:63849101_64220132	PRDX5	chr11	63849101	64220132	rs11231749	chr11:64095178	1.0758	NA	ENSG00000249251	348	0.470836	0.469902	0.0126256	0.0125665	0.0340701	0	0	TH17	eQTL	pvalue	NA	NA
chr11:63849101_64220132	PRDX5	chr11	63849101	64220132	rs11231749	chr11:64095178	1.0758	NA	ENSG00000249251	348	0.470836	0.469902	0.0126256	0.0125665	0.0340701	0	0	THSTAR	eQTL	pvalue	NA	NA
chr11:63849101_64220132	PRDX5	chr11	63849101	64220132	rs11231749	chr11:64095178	1.0758	NA	ENSG00000249251	348	0.470836	0.469902	0.0126256	0.0125665	0.0340701	0	0	TH2	eQTL	pvalue	NA	NA
chr11:63849101_64220132	PRDX5	chr11	63849101	64220132	rs11231749	chr11:64095178	1.0758	NA	ENSG00000249251	348	0.470836	0.469902	0.0126256	0.0125665	0.0340701	0	0	TREGnaive	eQTL	pvalue	NA	NA
chr11:63849101_64220132	PRDX5	chr11	63849101	64220132	rs11231749	chr11:64095178	1.0758	NA	ENSG00000249251	348	0.470836	0.469902	0.0126256	0.0125665	0.0340701	0	0	CD4stim	eQTL	pvalue	NA	NA
chr11:63849101_64220132	PRDX5	chr11	63849101	64220132	rs11231749	chr11:64095178	1.0758	NA	ENSG00000249251	348	0.470836	0.469902	0.0126256	0.0125665	0.0340701	0	0	TFH	eQTL	pvalue	NA	NA
chr11:63849101_64220132	PRDX5	chr11	63849101	64220132	rs11231749	chr11:64095178	1.0758	NA	ENSG00000249251	348	0.470836	0.469902	0.0126256	0.0125665	0.0340701	0	0	TREG_MEM	eQTL	pvalue	NA	NA
chr1:24053465_24253752	CNR2	chr1	24053465	24253752	rs112741635	chr1:24207504	0.8105	NCMAP	ENSG00000184454	271	0.573965	0.369048	0.0139691	0.0089478	0.0340698	-1	0.132841	CD4naive	eQTL	pvalue	0.067267	9
chr11:63849101_64220132	PRDX5	chr11	63849101	64220132	rs11231749	chr11:64095178	1.0758	NA	ENSG00000249251	349	0.470801	0.469872	0.0126588	0.0125998	0.0340679	0	0	CD8stim	eQTL	pvalue	NA	NA
chr10:31134557_31530302	ZNF438	chr10	31134557	31530302	rs1087056	chr10:31395761	0.9254		ENSG00000259994	843	0.442009	0.433849	0.0454742	0.0446005	0.034067	-1	0.298932	TREG_MEM	eQTL	pvalue	NA	NA
chr12:94644704_94880742	PLXNC1	chr12	94644704	94880742	rs61708525	chr12:94661453	1.0832	RN7SL630P	ENSG00000264978	295	0.662712	0.269044	0.0243366	0.00984595	0.0340621	-1	0.105085	THSTAR	eQTL	pvalue	NA	NA
chr2:65536082_65713102	SPRED2	chr2	65536082	65713102	rs13385171	chr2:65661843	1.0724	LINC02576	ENSG00000232613	360	0.48419	0.452818	0.0149671	0.0139633	0.0340606	1	0.297222	CD4stim	eQTL	pvalue	NA	NA
chr12:9445978_9939813	CLECL1	chr12	9445978	9939813	rs7977720	chr12:9866349	0.903	HSPE1P12	ENSG00000235930	36	0.502239	0.46118	0.00133544	0.00119221	0.0340536	0	0	Bnaive	eQTL	pvalue	NA	NA
chr12:9445978_9939813	CLECL1	chr12	9445978	9939813	rs7977720	chr12:9866349	0.903	HSPE1P12	ENSG00000235930	36	0.502239	0.46118	0.00133544	0.00119221	0.0340536	0	0	CD4naive	eQTL	pvalue	NA	NA
chr12:9445978_9939813	CLECL1	chr12	9445978	9939813	rs7977720	chr12:9866349	0.903	HSPE1P12	ENSG00000235930	36	0.502239	0.46118	0.00133544	0.00119221	0.0340536	0	0	CD8naive	eQTL	pvalue	NA	NA
chr12:9445978_9939813	CLECL1	chr12	9445978	9939813	rs7977720	chr12:9866349	0.903	HSPE1P12	ENSG00000235930	36	0.502239	0.46118	0.00133544	0.00119221	0.0340536	0	0	monocytes	eQTL	pvalue	NA	NA
chr12:9445978_9939813	CLECL1	chr12	9445978	9939813	rs7977720	chr12:9866349	0.903	HSPE1P12	ENSG00000235930	36	0.502239	0.46118	0.00133544	0.00119221	0.0340536	0	0	TH17	eQTL	pvalue	NA	NA
chr12:9445978_9939813	CLECL1	chr12	9445978	9939813	rs7977720	chr12:9866349	0.903	HSPE1P12	ENSG00000235930	36	0.502239	0.46118	0.00133544	0.00119221	0.0340536	0	0	THSTAR	eQTL	pvalue	NA	NA
chr12:9445978_9939813	CLECL1	chr12	9445978	9939813	rs7977720	chr12:9866349	0.903	HSPE1P12	ENSG00000235930	36	0.502239	0.46118	0.00133544	0.00119221	0.0340536	0	0	TH2	eQTL	pvalue	NA	NA
chr12:9445978_9939813	CLECL1	chr12	9445978	9939813	rs7977720	chr12:9866349	0.903	HSPE1P12	ENSG00000235930	36	0.502239	0.46118	0.00133544	0.00119221	0.0340536	0	0	TREGnaive	eQTL	pvalue	NA	NA
chr12:9445978_9939813	CLECL1	chr12	9445978	9939813	rs7977720	chr12:9866349	0.903	HSPE1P12	ENSG00000235930	36	0.502239	0.46118	0.00133544	0.00119221	0.0340536	0	0	CD4stim	eQTL	pvalue	NA	NA
chr12:9445978_9939813	CLECL1	chr12	9445978	9939813	rs7977720	chr12:9866349	0.903	HSPE1P12	ENSG00000235930	36	0.502239	0.46118	0.00133544	0.00119221	0.0340536	0	0	CD8stim	eQTL	pvalue	NA	NA
chr12:9445978_9939813	CLECL1	chr12	9445978	9939813	rs7977720	chr12:9866349	0.903	HSPE1P12	ENSG00000235930	36	0.502239	0.46118	0.00133544	0.00119221	0.0340536	0	0	M2	eQTL	pvalue	NA	NA
chr12:9445978_9939813	CLECL1	chr12	9445978	9939813	rs7977720	chr12:9866349	0.903	HSPE1P12	ENSG00000235930	36	0.502239	0.46118	0.00133544	0.00119221	0.0340536	0	0	TFH	eQTL	pvalue	NA	NA
chr12:9445978_9939813	CLECL1	chr12	9445978	9939813	rs7977720	chr12:9866349	0.903	HSPE1P12	ENSG00000235930	36	0.502239	0.46118	0.00133544	0.00119221	0.0340536	0	0	TREG_MEM	eQTL	pvalue	NA	NA
chr11:14076321_14885062	RRAS2	chr11	14076321	14885062	rs61884005	chr11:14402930	1.1436	LINC02683	ENSG00000254438	964	0.45719	0.400798	0.0575463	0.0504142	0.0340513	-1	0.462656	THSTAR	eQTL	pvalue	NA	NA
chr11:63849101_64220132	PRDX5	chr11	63849101	64220132	rs11231749	chr11:64095178	1.0758	MIR194-2HG	ENSG00000229719	508	0.464224	0.462635	0.0195968	0.0194957	0.0340482	1	0.405512	Bnaive	eQTL	pvalue	NA	NA
chr8:144971080_145126375	PLEC	chr8	144971080	145126375	rs3923387	chr8:144986793	1.0732	FAM83H	ENSG00000180921	184	0.574753	0.373674	0.0106418	0.00688467	0.0340461	-1	0.141304	TFH	eQTL	pvalue	0.884825	2
chr11:14076321_14885062	RRAS2	chr11	14076321	14885062	rs61884005	chr11:14402930	1.1436		ENSG00000255401	641	0.506555	0.400947	0.0326471	0.0258067	0.0340444	-1	0.218409	CD8stim	eQTL	pvalue	NA	NA
chr8:144971080_145126375	PLEC	chr8	144971080	145126375	rs3923387	chr8:144986793	1.0732	C8orf82	ENSG00000213563	184	0.575583	0.374213	0.00981356	0.00634621	0.0340444	-1	0.190217	THSTAR	eQTL	pvalue	0.00666763	10
chr2:65536082_65713102	SPRED2	chr2	65536082	65713102	rs13385171	chr2:65661843	1.0724	SERTAD2	ENSG00000179833	360	0.484097	0.452731	0.0150698	0.0140593	0.0340423	-1	0.322222	TREG_MEM	eQTL	pvalue	0.736975	3
chr10:31134557_31530302	ZNF438	chr10	31134557	31530302	rs1087056	chr10:31395761	0.9254	ZEB1	ENSG00000148516	842	0.453922	0.445525	0.0335836	0.0329282	0.0340415	1	0.440618	NK	eQTL	pvalue	0.983613	2
chr3:121369811_122211421	CD86	chr3	121369811	122211421	rs75937181	chr3:121783015	1.2386	HGD	ENSG00000113924	48	0.57011	0.392032	0.00228232	0.00153538	0.0340401	-1	0.229167	CD4stim	eQTL	pvalue	6.42452e-05	6
chr3:32910542_33078540	TRIM71	chr3	32910542	33078540	rs11919880	chr3:32962051	1.0732	CCR4	ENSG00000183813	249	0.472408	0.473291	0.0101391	0.010124	0.0340378	-1	0.401606	NK	eQTL	pvalue	0.760807	6
chr2:136827560_137097094	CXCR4	chr2	136827560	137097094	rs10191360	chr2:136884679	1.1016	HNRNPKP2	ENSG00000227347	433	0.683851	0.244436	0.0277796	0.00989549	0.0340376	-1	0.334873	TH2	eQTL	pvalue	NA	NA
chr8:144971080_145126375	PLEC	chr8	144971080	145126375	rs3923387	chr8:144986793	1.0732		ENSG00000255182	184	0.57526	0.374003	0.0101423	0.00655993	0.0340347	-1	0.163043	TH2	eQTL	pvalue	NA	NA
chr7:138679553_138742981	ZC3HAV1	chr7	138679553	138742981	rs10271373	chr7:138729795	0.9316		ENSG00000228360	87	0.552235	0.405951	0.0045042	0.00327703	0.0340332	1	0.781609	Bnaive	eQTL	pvalue	NA	NA
chr11:63849101_64220132	PRDX5	chr11	63849101	64220132	rs11231749	chr11:64095178	1.0758	PYGM	ENSG00000068976	507	0.463929	0.462335	0.0199028	0.0198003	0.0340326	-1	0.534517	M2	eQTL	pvalue	2.61594e-08	5
chr8:144971080_145126375	PLEC	chr8	144971080	145126375	rs3923387	chr8:144986793	1.0732	NA	ENSG00000216090	172	0.573175	0.378266	0.00877223	0.00575518	0.0340319	-1	0.122093	TH1	eQTL	pvalue	NA	NA
chr2:65536082_65713102	SPRED2	chr2	65536082	65713102	rs13385171	chr2:65661843	1.0724	LINC02576	ENSG00000232613	356	0.483821	0.452099	0.0155524	0.0144986	0.0340293	1	0.474719	NK	eQTL	pvalue	NA	NA
chr11:14076321_14885062	RRAS2	chr11	14076321	14885062	rs61884005	chr11:14402930	1.1436	PDE3B	ENSG00000152270	966	0.464276	0.40703	0.0504603	0.0442045	0.0340291	1	0.469979	TFH	eQTL	pvalue	0.00361647	3
chr2:65536082_65713102	SPRED2	chr2	65536082	65713102	rs13385171	chr2:65661843	1.0724	LINC02245	ENSG00000237638	360	0.483446	0.452122	0.0157281	0.014675	0.0340284	-1	0.569444	TFH	eQTL	pvalue	NA	NA
chr19:4353219_4519732	HDGFL2	chr19	4353219	4519732	rs12971909	chr19:4466466	0.9175	DOHH	ENSG00000129932	227	0.751731	0.185661	0.0229478	0.0056336	0.0340263	1	0.784141	TH2	eQTL	pvalue	0.020102	7
chr6:143752226_144043778	PHACTR2	chr6	143752226	144043778	rs6911131	chr6:143865221	0.864		ENSG00000217231	670	0.601384	0.306083	0.0387967	0.0197121	0.0340235	1	0.419403	CD8stim	eQTL	pvalue	NA	NA
chr8:144971080_145126375	PLEC	chr8	144971080	145126375	rs3923387	chr8:144986793	1.0732	IQANK1	ENSG00000203499	182	0.578118	0.370992	0.0102944	0.00657215	0.0340233	1	0.131868	M2	eQTL	pvalue	NA	NA
chr11:63849101_64220132	PRDX5	chr11	63849101	64220132	rs11231749	chr11:64095178	1.0758	PDCL2P2	ENSG00000255058	369	0.47002	0.469209	0.013404	0.0133468	0.034021	0	0	CD8naive	eQTL	pvalue	NA	NA
chr11:63849101_64220132	PRDX5	chr11	63849101	64220132	rs11231749	chr11:64095178	1.0758	PDCL2P2	ENSG00000255058	369	0.47002	0.469209	0.013404	0.0133468	0.034021	0	0	TFH	eQTL	pvalue	NA	NA
chr11:63849101_64220132	PRDX5	chr11	63849101	64220132	rs11231749	chr11:64095178	1.0758	PDCL2P2	ENSG00000255058	369	0.47002	0.469209	0.013404	0.0133468	0.034021	0	0	TREG_MEM	eQTL	pvalue	NA	NA
chr9:100551768_100895720	TRIM14	chr9	100551768	100895720	rs7855251	chr9:100868189	1.1164	NANS	ENSG00000095380	442	0.00207261	0.0523026	0.0347488	0.876856	0.0340204	1	0.674208	TREG_MEM	eQTL	pvalue	0.000176879	NA
chr7:138679553_138742981	ZC3HAV1	chr7	138679553	138742981	rs10271373	chr7:138729795	0.9316	ZC3HAV1	ENSG00000105939	91	0.552141	0.405964	0.00455852	0.00331765	0.0340194	-1	0.769231	CD4stim	eQTL	pvalue	0.0218726	4
chr1:6333701_6562784	ESPN	chr1	6333701	6562784	rs2986736	chr1:6512547	0.8994		ENSG00000264341	365	0.599001	0.330795	0.0233337	0.0128519	0.0340183	1	0.857534	TH17	eQTL	pvalue	NA	NA
chr10:31134557_31530302	ZNF438	chr10	31134557	31530302	rs1087056	chr10:31395761	0.9254	SVIL2P	ENSG00000234814	842	0.452606	0.444237	0.0349096	0.0342301	0.0340178	-1	0.351544	CD4naive	eQTL	pvalue	NA	NA
chr16:29841225_30438138	TBX6	chr16	29841225	30438138	rs3809627	chr16:30103160	0.9076	PRSS36	ENSG00000178226	78	0.619628	0.339731	0.00430033	0.00232378	0.0340167	-1	0.102564	TREGnaive	eQTL	pvalue	4.42359e-13	7
chr1:6333701_6562784	ESPN	chr1	6333701	6562784	rs2986736	chr1:6512547	0.8994	ICMT	ENSG00000116237	365	0.600416	0.331576	0.0219203	0.0120714	0.034016	-1	0.120548	TREG_MEM	eQTL	pvalue	0.959145	3
chr3:32910542_33078540	TRIM71	chr3	32910542	33078540	rs11919880	chr3:32962051	1.0732	SUGT1P2	ENSG00000213842	249	0.472733	0.473616	0.00982713	0.00981148	0.0340129	-1	0.445783	Bnaive	eQTL	pvalue	NA	NA
chr16:29841225_30438138	TBX6	chr16	29841225	30438138	rs3809627	chr16:30103160	0.9076		ENSG00000261385	88	0.477035	0.482495	0.00322716	0.00323008	0.0340127	0	0	Bnaive	eQTL	pvalue	NA	NA
chr16:29841225_30438138	TBX6	chr16	29841225	30438138	rs3809627	chr16:30103160	0.9076		ENSG00000261385	88	0.477035	0.482495	0.00322716	0.00323008	0.0340127	0	0	CD4naive	eQTL	pvalue	NA	NA
chr16:29841225_30438138	TBX6	chr16	29841225	30438138	rs3809627	chr16:30103160	0.9076		ENSG00000261385	88	0.477035	0.482495	0.00322716	0.00323008	0.0340127	0	0	CD8naive	eQTL	pvalue	NA	NA
chr16:29841225_30438138	TBX6	chr16	29841225	30438138	rs3809627	chr16:30103160	0.9076		ENSG00000261385	88	0.477035	0.482495	0.00322716	0.00323008	0.0340127	0	0	monocytes	eQTL	pvalue	NA	NA
chr16:29841225_30438138	TBX6	chr16	29841225	30438138	rs3809627	chr16:30103160	0.9076		ENSG00000261385	88	0.477035	0.482495	0.00322716	0.00323008	0.0340127	0	0	TH17	eQTL	pvalue	NA	NA
chr16:29841225_30438138	TBX6	chr16	29841225	30438138	rs3809627	chr16:30103160	0.9076		ENSG00000261385	88	0.477035	0.482495	0.00322716	0.00323008	0.0340127	0	0	THSTAR	eQTL	pvalue	NA	NA
chr16:29841225_30438138	TBX6	chr16	29841225	30438138	rs3809627	chr16:30103160	0.9076		ENSG00000261385	88	0.477035	0.482495	0.00322716	0.00323008	0.0340127	0	0	TH2	eQTL	pvalue	NA	NA
chr16:29841225_30438138	TBX6	chr16	29841225	30438138	rs3809627	chr16:30103160	0.9076		ENSG00000261385	88	0.477035	0.482495	0.00322716	0.00323008	0.0340127	0	0	TREGnaive	eQTL	pvalue	NA	NA
chr16:29841225_30438138	TBX6	chr16	29841225	30438138	rs3809627	chr16:30103160	0.9076		ENSG00000261385	88	0.477035	0.482495	0.00322716	0.00323008	0.0340127	0	0	CD4stim	eQTL	pvalue	NA	NA
chr16:29841225_30438138	TBX6	chr16	29841225	30438138	rs3809627	chr16:30103160	0.9076		ENSG00000261385	88	0.477035	0.482495	0.00322716	0.00323008	0.0340127	0	0	CD8stim	eQTL	pvalue	NA	NA
chr16:29841225_30438138	TBX6	chr16	29841225	30438138	rs3809627	chr16:30103160	0.9076		ENSG00000261385	88	0.477035	0.482495	0.00322716	0.00323008	0.0340127	0	0	M2	eQTL	pvalue	NA	NA
chr16:29841225_30438138	TBX6	chr16	29841225	30438138	rs3809627	chr16:30103160	0.9076		ENSG00000261385	88	0.477035	0.482495	0.00322716	0.00323008	0.0340127	0	0	NK	eQTL	pvalue	NA	NA
chr16:29841225_30438138	TBX6	chr16	29841225	30438138	rs3809627	chr16:30103160	0.9076		ENSG00000261385	88	0.477035	0.482495	0.00322716	0.00323008	0.0340127	0	0	TFH	eQTL	pvalue	NA	NA
chr16:29841225_30438138	TBX6	chr16	29841225	30438138	rs3809627	chr16:30103160	0.9076		ENSG00000261385	88	0.477035	0.482495	0.00322716	0.00323008	0.0340127	0	0	TH1	eQTL	pvalue	NA	NA
chr16:29841225_30438138	TBX6	chr16	29841225	30438138	rs3809627	chr16:30103160	0.9076		ENSG00000261385	88	0.477035	0.482495	0.00322716	0.00323008	0.0340127	0	0	TREG_MEM	eQTL	pvalue	NA	NA
chr10:31134557_31530302	ZNF438	chr10	31134557	31530302	rs1087056	chr10:31395761	0.9254	RNU6-598P	ENSG00000200887	843	0.449183	0.44089	0.0383285	0.0375869	0.0340114	1	0.767497	TREG_MEM	eQTL	pvalue	NA	NA
chr11:63849101_64220132	PRDX5	chr11	63849101	64220132	rs11231749	chr11:64095178	1.0758	NA	ENSG00000249251	338	0.47218	0.469474	0.0122207	0.0121166	0.0340086	0	0	M2	eQTL	pvalue	NA	NA
chr11:63849101_64220132	PRDX5	chr11	63849101	64220132	rs11231749	chr11:64095178	1.0758	NA	ENSG00000249251	338	0.47218	0.469474	0.0122207	0.0121166	0.0340086	0	0	TH1	eQTL	pvalue	NA	NA
chr10:31134557_31530302	ZNF438	chr10	31134557	31530302	rs1087056	chr10:31395761	0.9254		ENSG00000272914	839	0.441695	0.433491	0.0458463	0.0449608	0.0340065	1	0.698451	monocytes	eQTL	pvalue	NA	NA
chr11:63849101_64220132	PRDX5	chr11	63849101	64220132	rs11231749	chr11:64095178	1.0758	NA	ENSG00000249251	339	0.472137	0.469438	0.0122617	0.0121576	0.0340061	0	0	Bnaive	eQTL	pvalue	NA	NA
chr11:63849101_64220132	PRDX5	chr11	63849101	64220132	rs11231749	chr11:64095178	1.0758	NA	ENSG00000249251	339	0.472137	0.469438	0.0122617	0.0121576	0.0340061	0	0	monocytes	eQTL	pvalue	NA	NA
chr11:63849101_64220132	PRDX5	chr11	63849101	64220132	rs11231749	chr11:64095178	1.0758	NA	ENSG00000249251	339	0.472137	0.469438	0.0122617	0.0121576	0.0340061	0	0	NK	eQTL	pvalue	NA	NA
chr21:34666160_35187100	IFNGR2	chr21	34666160	35187100	rs9808753	chr21:34787312	1.0846	IFNAR2	ENSG00000159110	599	0.600373	0.313705	0.0341223	0.0177955	0.0340035	1	0.310518	CD4naive	eQTL	pvalue	0.00506603	7
chr19:10744807_11274530	SMARCA4	chr19	10744807	11274530	rs12609500	chr19:11173928	1.0997	MIR5589	ENSG00000266204	471	0.489437	0.441163	0.0186346	0.0167626	0.0340024	0	0	CD4stim	eQTL	pvalue	NA	NA
chr12:111384730_112382251	SH2B3 - ATXN2	chr12	111384730	112382251	rs3184504	chr12:111884608	1.0709	ACAD10	ENSG00000111271	576	0.750364	0.165438	0.0411568	0.00904013	0.0340013	1	0.782986	Bnaive	eQTL	pvalue	4.01457e-20	7
chr16:29841225_30438138	TBX6	chr16	29841225	30438138	rs3809627	chr16:30103160	0.9076	NA	ENSG00000252809	93	0.476814	0.482319	0.00343016	0.00343577	0.034001	0	0	Bnaive	eQTL	pvalue	NA	NA
chr16:29841225_30438138	TBX6	chr16	29841225	30438138	rs3809627	chr16:30103160	0.9076	NA	ENSG00000252809	93	0.476814	0.482319	0.00343016	0.00343577	0.034001	0	0	CD4naive	eQTL	pvalue	NA	NA
chr16:29841225_30438138	TBX6	chr16	29841225	30438138	rs3809627	chr16:30103160	0.9076	NA	ENSG00000252809	93	0.476814	0.482319	0.00343016	0.00343577	0.034001	0	0	CD8naive	eQTL	pvalue	NA	NA
chr16:29841225_30438138	TBX6	chr16	29841225	30438138	rs3809627	chr16:30103160	0.9076	NA	ENSG00000252809	93	0.476814	0.482319	0.00343016	0.00343577	0.034001	0	0	monocytes	eQTL	pvalue	NA	NA
chr16:29841225_30438138	TBX6	chr16	29841225	30438138	rs3809627	chr16:30103160	0.9076	NA	ENSG00000252809	93	0.476814	0.482319	0.00343016	0.00343577	0.034001	0	0	TH17	eQTL	pvalue	NA	NA
chr16:29841225_30438138	TBX6	chr16	29841225	30438138	rs3809627	chr16:30103160	0.9076	NA	ENSG00000252809	93	0.476814	0.482319	0.00343016	0.00343577	0.034001	0	0	THSTAR	eQTL	pvalue	NA	NA
chr16:29841225_30438138	TBX6	chr16	29841225	30438138	rs3809627	chr16:30103160	0.9076	NA	ENSG00000252809	93	0.476814	0.482319	0.00343016	0.00343577	0.034001	0	0	TH2	eQTL	pvalue	NA	NA
chr16:29841225_30438138	TBX6	chr16	29841225	30438138	rs3809627	chr16:30103160	0.9076	NA	ENSG00000252809	93	0.476814	0.482319	0.00343016	0.00343577	0.034001	0	0	TREGnaive	eQTL	pvalue	NA	NA
chr16:29841225_30438138	TBX6	chr16	29841225	30438138	rs3809627	chr16:30103160	0.9076	NA	ENSG00000252809	93	0.476814	0.482319	0.00343016	0.00343577	0.034001	0	0	CD4stim	eQTL	pvalue	NA	NA
chr16:29841225_30438138	TBX6	chr16	29841225	30438138	rs3809627	chr16:30103160	0.9076	NA	ENSG00000252809	93	0.476814	0.482319	0.00343016	0.00343577	0.034001	0	0	CD8stim	eQTL	pvalue	NA	NA
chr16:29841225_30438138	TBX6	chr16	29841225	30438138	rs3809627	chr16:30103160	0.9076	NA	ENSG00000252809	93	0.476814	0.482319	0.00343016	0.00343577	0.034001	0	0	M2	eQTL	pvalue	NA	NA
chr16:29841225_30438138	TBX6	chr16	29841225	30438138	rs3809627	chr16:30103160	0.9076	NA	ENSG00000252809	93	0.476814	0.482319	0.00343016	0.00343577	0.034001	0	0	NK	eQTL	pvalue	NA	NA
chr16:29841225_30438138	TBX6	chr16	29841225	30438138	rs3809627	chr16:30103160	0.9076	NA	ENSG00000252809	93	0.476814	0.482319	0.00343016	0.00343577	0.034001	0	0	TFH	eQTL	pvalue	NA	NA
chr16:29841225_30438138	TBX6	chr16	29841225	30438138	rs3809627	chr16:30103160	0.9076	NA	ENSG00000252809	93	0.476814	0.482319	0.00343016	0.00343577	0.034001	0	0	TH1	eQTL	pvalue	NA	NA
chr16:29841225_30438138	TBX6	chr16	29841225	30438138	rs3809627	chr16:30103160	0.9076	NA	ENSG00000252809	93	0.476814	0.482319	0.00343016	0.00343577	0.034001	0	0	TREG_MEM	eQTL	pvalue	NA	NA
chr11:63849101_64220132	PRDX5	chr11	63849101	64220132	rs11231749	chr11:64095178	1.0758	LGALS12	ENSG00000133317	507	0.463417	0.461824	0.0204314	0.0203271	0.0340006	1	0.408284	M2	eQTL	pvalue	2.68574e-09	9
chr10:31134557_31530302	ZNF438	chr10	31134557	31530302	rs1087056	chr10:31395761	0.9254	RN7SL825P	ENSG00000239731	467	0.473194	0.453008	0.0203501	0.019448	0.0339995	-1	0.54818	TREG_MEM	eQTL	pvalue	NA	NA
chr10:31134557_31530302	ZNF438	chr10	31134557	31530302	rs1087056	chr10:31395761	0.9254	NA	ENSG00000196960	843	0.449747	0.441443	0.037771	0.0370397	0.0339992	-1	0.491103	CD4stim	eQTL	pvalue	NA	NA
chr7:138679553_138742981	ZC3HAV1	chr7	138679553	138742981	rs10271373	chr7:138729795	0.9316	IMPDH1P3	ENSG00000214815	88	0.552842	0.406419	0.00390456	0.00283642	0.0339985	-1	0.409091	M2	eQTL	pvalue	NA	NA
chr1:24053465_24253752	CNR2	chr1	24053465	24253752	rs112741635	chr1:24207504	0.8105	MYOM3	ENSG00000142661	271	0.572606	0.368174	0.0153729	0.00985046	0.033996	-1	0.0258303	CD8naive	eQTL	pvalue	9.28409e-28	7
chr11:63849101_64220132	PRDX5	chr11	63849101	64220132	rs11231749	chr11:64095178	1.0758	OTUB1	ENSG00000167770	509	0.463173	0.461606	0.0206652	0.0205613	0.0339946	-1	0.426326	TH1	eQTL	pvalue	0.945238	2
chr8:144971080_145126375	PLEC	chr8	144971080	145126375	rs3923387	chr8:144986793	1.0732	GLI4	ENSG00000250571	184	0.574974	0.373817	0.0104532	0.00676213	0.0339932	-1	0.125	CD8stim	eQTL	pvalue	0.00102129	6
chr8:144971080_145126375	PLEC	chr8	144971080	145126375	rs3923387	chr8:144986793	1.0732		ENSG00000255224	184	0.576064	0.374526	0.00936645	0.00605558	0.033988	-1	0.222826	TREG_MEM	eQTL	pvalue	NA	NA
chr11:14076321_14885062	RRAS2	chr11	14076321	14885062	rs61884005	chr11:14402930	1.1436	PDE3B	ENSG00000152270	966	0.461263	0.404389	0.0534963	0.0468662	0.0339859	1	0.515528	TH2	eQTL	pvalue	0.00361647	3
chr11:63849101_64220132	PRDX5	chr11	63849101	64220132	rs11231749	chr11:64095178	1.0758	RNU2-23P	ENSG00000222477	385	0.4694	0.468695	0.0139875	0.0139325	0.0339847	0	0	CD8naive	eQTL	pvalue	NA	NA
chr11:63849101_64220132	PRDX5	chr11	63849101	64220132	rs11231749	chr11:64095178	1.0758	RNU2-23P	ENSG00000222477	385	0.4694	0.468695	0.0139875	0.0139325	0.0339847	0	0	TH17	eQTL	pvalue	NA	NA
chr11:63849101_64220132	PRDX5	chr11	63849101	64220132	rs11231749	chr11:64095178	1.0758	RNU2-23P	ENSG00000222477	385	0.4694	0.468695	0.0139875	0.0139325	0.0339847	0	0	THSTAR	eQTL	pvalue	NA	NA
chr11:63849101_64220132	PRDX5	chr11	63849101	64220132	rs11231749	chr11:64095178	1.0758	HIGD1AP10	ENSG00000254455	385	0.4694	0.468695	0.0139875	0.0139325	0.0339847	0	0	TH2	eQTL	pvalue	NA	NA
chr11:63849101_64220132	PRDX5	chr11	63849101	64220132	rs11231749	chr11:64095178	1.0758	RNU2-23P	ENSG00000222477	385	0.4694	0.468695	0.0139875	0.0139325	0.0339847	0	0	TH2	eQTL	pvalue	NA	NA
chr11:63849101_64220132	PRDX5	chr11	63849101	64220132	rs11231749	chr11:64095178	1.0758	HIGD1AP10	ENSG00000254455	385	0.4694	0.468695	0.0139875	0.0139325	0.0339847	0	0	TFH	eQTL	pvalue	NA	NA
chr11:63849101_64220132	PRDX5	chr11	63849101	64220132	rs11231749	chr11:64095178	1.0758	RNU2-23P	ENSG00000222477	385	0.4694	0.468695	0.0139875	0.0139325	0.0339847	0	0	TFH	eQTL	pvalue	NA	NA
chr11:63849101_64220132	PRDX5	chr11	63849101	64220132	rs11231749	chr11:64095178	1.0758	RNU2-23P	ENSG00000222477	385	0.4694	0.468695	0.0139875	0.0139325	0.0339847	0	0	TREG_MEM	eQTL	pvalue	NA	NA
chr19:10744807_11274530	SMARCA4	chr19	10744807	11274530	rs12609500	chr19:11173928	1.0997	COL5A3	ENSG00000080573	424	0.532691	0.395209	0.0219026	0.0162158	0.0339813	-1	0.70283	TREGnaive	eQTL	pvalue	7.11903e-07	4
chr8:144971080_145126375	PLEC	chr8	144971080	145126375	rs3923387	chr8:144986793	1.0732	MROH1	ENSG00000179832	184	0.574851	0.373737	0.0105836	0.00684692	0.0339811	-1	0.163043	CD8stim	eQTL	pvalue	0.587142	3
chr11:63849101_64220132	PRDX5	chr11	63849101	64220132	rs11231749	chr11:64095178	1.0758	PYGM	ENSG00000068976	519	0.461575	0.46174	0.0213661	0.0213397	0.0339797	1	0.308285	CD4naive	eQTL	pvalue	2.61594e-08	5
chr2:65536082_65713102	SPRED2	chr2	65536082	65713102	rs13385171	chr2:65661843	1.0724	CEP68	ENSG00000011523	347	0.485969	0.453282	0.0138682	0.0129014	0.0339794	1	0.645533	Bnaive	eQTL	pvalue	0.371623	3
chr6:143752226_144043778	PHACTR2	chr6	143752226	144043778	rs6911131	chr6:143865221	0.864		ENSG00000216642	670	0.599143	0.304942	0.041068	0.0208682	0.0339792	1	0.538806	TREG_MEM	eQTL	pvalue	NA	NA
chr3:32910542_33078540	TRIM71	chr3	32910542	33078540	rs11919880	chr3:32962051	1.0732	PDCD6IP	ENSG00000170248	249	0.471884	0.472766	0.0106933	0.0106793	0.0339781	-1	0.172691	Bnaive	eQTL	pvalue	0.751959	2
chr16:57045349_57110366	NLRC5	chr16	57045349	57110366	rs8062446	chr16:57077094	1.0885		ENSG00000260467	125	0.650681	0.303875	0.00783889	0.00362686	0.0339779	-1	0.624	Bnaive	eQTL	pvalue	NA	NA
chr1:24053465_24253752	CNR2	chr1	24053465	24253752	rs112741635	chr1:24207504	0.8105	LINC01355	ENSG00000261326	269	0.575381	0.369947	0.0126181	0.00807897	0.0339751	-1	0.156134	monocytes	eQTL	pvalue	NA	NA
chr1:24053465_24253752	CNR2	chr1	24053465	24253752	rs112741635	chr1:24207504	0.8105	NA	ENSG00000203589	271	0.571369	0.367379	0.0166229	0.0106542	0.0339747	-1	0.162362	CD4stim	eQTL	pvalue	NA	NA
chr1:24053465_24253752	CNR2	chr1	24053465	24253752	rs112741635	chr1:24207504	0.8105	TEX46	ENSG00000227868	271	0.574163	0.369175	0.0138312	0.00885921	0.0339722	1	0.527675	TH2	eQTL	pvalue	NA	10
chr3:32910542_33078540	TRIM71	chr3	32910542	33078540	rs11919880	chr3:32962051	1.0732	NA	ENSG00000238646	249	0.472194	0.473077	0.0103857	0.0103711	0.0339718	1	0.449799	NK	eQTL	pvalue	NA	NA
chr7:37359204_37459644	ELMO1	chr7	37359204	37459644	rs60600003	chr7:37382465	0.8747	TRGV2	ENSG00000233306	163	0.588248	0.363233	0.00901545	0.00553292	0.0339709	-1	0.343558	NK	eQTL	pvalue	NA	NA
chr10:31134557_31530302	ZNF438	chr10	31134557	31530302	rs1087056	chr10:31395761	0.9254	GOLGA2P6	ENSG00000241621	843	0.451395	0.443061	0.0361376	0.0354364	0.0339704	1	0.497034	TREGnaive	eQTL	pvalue	NA	NA
chr17:40264534_40782389	STAT3	chr17	40264534	40782389	rs1026916	chr17:40529835	0.8784	KRTAP9-6	ENSG00000212659	84	0.559186	0.399879	0.00408093	0.00288434	0.0339699	-1	0.166667	TFH	eQTL	pvalue	0.194495	10
chr1:6333701_6562784	ESPN	chr1	6333701	6562784	rs2986736	chr1:6512547	0.8994	RPL22	ENSG00000116251	369	0.5947	0.338192	0.0211467	0.0119916	0.0339694	1	0.384824	CD8stim	eQTL	pvalue	0.348492	6
chr1:6333701_6562784	ESPN	chr1	6333701	6562784	rs2986736	chr1:6512547	0.8994	ESPN	ENSG00000187017	365	0.600726	0.331747	0.0216431	0.0119183	0.033966	-1	0.246575	CD4naive	eQTL	pvalue	0.00255384	6
chr16:57045349_57110366	NLRC5	chr16	57045349	57110366	rs8062446	chr16:57077094	1.0885	MT2A	ENSG00000125148	124	0.649478	0.303278	0.00907576	0.00420402	0.033964	-1	0.5	CD4stim	eQTL	pvalue	0.0538692	10
chr2:24688055_25386524	ADCY3	chr2	24688055	25386524	rs11125803	chr2:25052177	0.9271	RPS13P5	ENSG00000237953	1129	0.589713	0.28954	0.0582282	0.0285551	0.0339639	1	0.540301	THSTAR	eQTL	pvalue	NA	NA
chr2:65536082_65713102	SPRED2	chr2	65536082	65713102	rs13385171	chr2:65661843	1.0724	LGALSL	ENSG00000119862	296	0.489621	0.452617	0.0123844	0.0114145	0.033963	-1	0.631757	monocytes	eQTL	pvalue	0.670765	6
chr1:24053465_24253752	CNR2	chr1	24053465	24253752	rs112741635	chr1:24207504	0.8105	ZNF436	ENSG00000125945	271	0.56378	0.362499	0.0242203	0.0155392	0.0339611	-1	0.509225	TH2	eQTL	pvalue	0.304488	5
chr16:57045349_57110366	NLRC5	chr16	57045349	57110366	rs8062446	chr16:57077094	1.0885	NUP93-DT	ENSG00000261302	125	0.649592	0.303357	0.00894678	0.00414415	0.0339606	1	0.496	TREG_MEM	eQTL	pvalue	NA	NA
chr11:63849101_64220132	PRDX5	chr11	63849101	64220132	rs11231749	chr11:64095178	1.0758	PDCL2P2	ENSG00000255058	359	0.471361	0.468781	0.013002	0.0128969	0.0339595	0	0	TH1	eQTL	pvalue	NA	NA
chr1:24053465_24253752	CNR2	chr1	24053465	24253752	rs112741635	chr1:24207504	0.8105		ENSG00000229239	271	0.573318	0.368632	0.0146853	0.00940839	0.0339571	-1	0.0295203	CD8naive	eQTL	pvalue	NA	NA
chr12:94644704_94880742	PLXNC1	chr12	94644704	94880742	rs61708525	chr12:94661453	1.0832	RN7SL630P	ENSG00000264978	296	0.66609	0.271526	0.0202203	0.00820867	0.0339557	1	0.760135	TREG_MEM	eQTL	pvalue	NA	NA
chr8:144971080_145126375	PLEC	chr8	144971080	145126375	rs3923387	chr8:144986793	1.0732	MIR4664	ENSG00000265660	184	0.57521	0.373971	0.0102405	0.00662389	0.0339552	1	0.820652	TFH	eQTL	pvalue	NA	NA
chr1:6333701_6562784	ESPN	chr1	6333701	6562784	rs2986736	chr1:6512547	0.8994	PHF13	ENSG00000116273	358	0.601768	0.331963	0.0208482	0.0114669	0.033954	1	0.731844	NK	eQTL	pvalue	0.931111	1
chr10:31134557_31530302	ZNF438	chr10	31134557	31530302	rs1087056	chr10:31395761	0.9254	NIFKP1	ENSG00000214434	843	0.455218	0.446814	0.0323222	0.0316915	0.0339539	1	0.349941	CD4stim	eQTL	pvalue	NA	NA
chr3:32910542_33078540	TRIM71	chr3	32910542	33078540	rs11919880	chr3:32962051	1.0732	SEC13P1	ENSG00000223899	249	0.463769	0.464635	0.0188207	0.0188219	0.0339537	1	0.550201	M2	eQTL	pvalue	NA	NA
chr8:144971080_145126375	PLEC	chr8	144971080	145126375	rs3923387	chr8:144986793	1.0732	ZNF696	ENSG00000185730	184	0.576029	0.374504	0.00942217	0.00609184	0.0339532	1	0.809783	CD8stim	eQTL	pvalue	0.00597972	5
chr7:138679553_138742981	ZC3HAV1	chr7	138679553	138742981	rs10271373	chr7:138729795	0.9316		ENSG00000253183	91	0.552446	0.406188	0.0042945	0.0031236	0.0339473	1	0.879121	CD4naive	eQTL	pvalue	NA	NA
chr10:31134557_31530302	ZNF438	chr10	31134557	31530302	rs1087056	chr10:31395761	0.9254	JCAD	ENSG00000165757	605	0.507915	0.401462	0.0316751	0.0250024	0.0339458	-1	0.449587	CD4stim	eQTL	pvalue	NA	3
chr16:57045349_57110366	NLRC5	chr16	57045349	57110366	rs8062446	chr16:57077094	1.0885	MT1X	ENSG00000187193	122	0.651117	0.304009	0.00747339	0.0034554	0.0339457	1	0.565574	NK	eQTL	pvalue	0.0496112	10
chr7:138679553_138742981	ZC3HAV1	chr7	138679553	138742981	rs10271373	chr7:138729795	0.9316		ENSG00000231931	88	0.551626	0.405525	0.0051508	0.00375264	0.0339452	-1	0.25	NK	eQTL	pvalue	NA	NA
chr10:31134557_31530302	ZNF438	chr10	31134557	31530302	rs1087056	chr10:31395761	0.9254	NIFKP1	ENSG00000214434	843	0.455159	0.446756	0.0323859	0.031754	0.033945	1	0.56465	TH2	eQTL	pvalue	NA	NA
chr10:31134557_31530302	ZNF438	chr10	31134557	31530302	rs1087056	chr10:31395761	0.9254	RN7SL825P	ENSG00000239731	467	0.467357	0.447421	0.0262148	0.0250626	0.033945	-1	0.586724	TFH	eQTL	pvalue	NA	NA
chr1:24053465_24253752	CNR2	chr1	24053465	24253752	rs112741635	chr1:24207504	0.8105		ENSG00000266802	271	0.573968	0.36905	0.0140427	0.00899522	0.0339448	-1	0.0184502	TH2	eQTL	pvalue	NA	NA
chr2:65536082_65713102	SPRED2	chr2	65536082	65713102	rs13385171	chr2:65661843	1.0724	SLC1A4	ENSG00000115902	360	0.483607	0.452273	0.0156114	0.014566	0.0339426	-1	0.786111	CD4naive	eQTL	pvalue	0.242898	4
chr19:4353219_4519732	HDGFL2	chr19	4353219	4519732	rs12971909	chr19:4466466	0.9175	FSD1	ENSG00000105255	224	0.755103	0.186424	0.0197011	0.00482998	0.0339421	1	0.580357	THSTAR	eQTL	pvalue	0.732578	3
chr5:55426583_55567087	ANKRD55	chr5	55426583	55567087	rs7731626	chr5:55444683	1.0974	SLC38A9	ENSG00000177058	211	0.586607	0.361728	0.0109855	0.0067402	0.0339395	1	0.663507	TREG_MEM	eQTL	pvalue	0.755167	3
chr1:24053465_24253752	CNR2	chr1	24053465	24253752	rs112741635	chr1:24207504	0.8105	NA	ENSG00000272796	271	0.575426	0.369987	0.0125887	0.00806032	0.0339384	-1	0.498155	CD4stim	eQTL	pvalue	NA	NA
chr11:63849101_64220132	PRDX5	chr11	63849101	64220132	rs11231749	chr11:64095178	1.0758	RNU2-23P	ENSG00000222477	375	0.470738	0.468268	0.0135877	0.0134825	0.0339233	0	0	M2	eQTL	pvalue	NA	NA
chr2:65536082_65713102	SPRED2	chr2	65536082	65713102	rs13385171	chr2:65661843	1.0724	LINC02245	ENSG00000237638	356	0.485207	0.453394	0.014221	0.0132547	0.0339229	-1	0.407303	NK	eQTL	pvalue	NA	NA
chr10:31134557_31530302	ZNF438	chr10	31134557	31530302	rs1087056	chr10:31395761	0.9254		ENSG00000228800	843	0.454388	0.445999	0.0331693	0.032523	0.0339211	-1	0.601423	CD8naive	eQTL	pvalue	NA	NA
chr11:63849101_64220132	PRDX5	chr11	63849101	64220132	rs11231749	chr11:64095178	1.0758	RNU2-23P	ENSG00000222477	376	0.470695	0.468232	0.0136285	0.0135233	0.0339209	0	0	monocytes	eQTL	pvalue	NA	NA
chr11:63849101_64220132	PRDX5	chr11	63849101	64220132	rs11231749	chr11:64095178	1.0758	RNU2-23P	ENSG00000222477	376	0.470695	0.468232	0.0136285	0.0135233	0.0339209	0	0	NK	eQTL	pvalue	NA	NA
chr2:24688055_25386524	ADCY3	chr2	24688055	25386524	rs11125803	chr2:25052177	0.9271	DNAJC27	ENSG00000115137	1133	0.57792	0.28524	0.0689311	0.033988	0.0339203	1	0.533098	Bnaive	eQTL	pvalue	0.0482582	5
chr16:57045349_57110366	NLRC5	chr16	57045349	57110366	rs8062446	chr16:57077094	1.0885	CCL17	ENSG00000102970	125	0.650759	0.303902	0.00780838	0.00361256	0.0339187	-1	0.472	TH17	eQTL	pvalue	0.0771247	10
chr1:24053465_24253752	CNR2	chr1	24053465	24253752	rs112741635	chr1:24207504	0.8105	HMGCL	ENSG00000117305	271	0.563568	0.362363	0.0244586	0.0156925	0.0339175	-1	0.413284	TH2	eQTL	pvalue	0.00256253	7
chr1:6333701_6562784	ESPN	chr1	6333701	6562784	rs2986736	chr1:6512547	0.8994	ACOT7	ENSG00000097021	365	0.60085	0.331816	0.0215514	0.0118677	0.0339153	1	0.405479	CD4stim	eQTL	pvalue	0.381518	3
chr1:24053465_24253752	CNR2	chr1	24053465	24253752	rs112741635	chr1:24207504	0.8105	HMGCL	ENSG00000117305	269	0.507591	0.326361	0.0804467	0.0516901	0.0339112	-1	0.460967	Bnaive	eQTL	pvalue	0.00256253	7
chr1:11853206_12099345	CLCN6	chr1	11853206	12099345	rs198398	chr1:11883342	1.189	AGTRAP	ENSG00000177674	532	0.709205	0.193274	0.0500143	0.0135961	0.0339105	1	0.75188	CD4stim	eQTL	pvalue	0.0416634	6
chr12:94644704_94880742	PLXNC1	chr12	94644704	94880742	rs61708525	chr12:94661453	1.0832	RN7SKP263	ENSG00000223126	296	0.665499	0.271285	0.0208442	0.00846305	0.0339094	1	0.554054	TREGnaive	eQTL	pvalue	NA	NA
chr3:32910542_33078540	TRIM71	chr3	32910542	33078540	rs11919880	chr3:32962051	1.0732		ENSG00000213849	249	0.47285	0.473734	0.00976257	0.00974691	0.0339062	-1	0.522088	M2	eQTL	pvalue	NA	NA
chr5:55426583_55567087	ANKRD55	chr5	55426583	55567087	rs7731626	chr5:55444683	1.0974		ENSG00000237705	211	0.584061	0.360158	0.0135555	0.00832504	0.0339011	-1	0.28436	THSTAR	eQTL	pvalue	NA	NA
chr7:138679553_138742981	ZC3HAV1	chr7	138679553	138742981	rs10271373	chr7:138729795	0.9316	PTMAP10	ENSG00000213237	91	0.552228	0.406028	0.0045403	0.00330437	0.0338997	1	0.692308	TREG_MEM	eQTL	pvalue	NA	NA
chr21:34666160_35187100	IFNGR2	chr21	34666160	35187100	rs9808753	chr21:34787312	1.0846	NA	ENSG00000272962	596	0.601895	0.314337	0.0327824	0.0170866	0.033899	1	0.345638	TH1	eQTL	pvalue	NA	2
chr2:24688055_25386524	ADCY3	chr2	24688055	25386524	rs11125803	chr2:25052177	0.9271	FKBP1B	ENSG00000119782	993	0.617507	0.262819	0.0601932	0.0255851	0.0338952	-1	0.4572	TH2	eQTL	pvalue	0.00888533	6
chr10:31134557_31530302	ZNF438	chr10	31134557	31530302	rs1087056	chr10:31395761	0.9254	LINC02664	ENSG00000272381	839	0.449274	0.44093	0.0383232	0.0375775	0.0338947	1	0.600715	Bnaive	eQTL	pvalue	NA	NA
chr8:144971080_145126375	PLEC	chr8	144971080	145126375	rs3923387	chr8:144986793	1.0732	ZFP41	ENSG00000181638	184	0.575795	0.374351	0.00969234	0.00626755	0.033894	-1	0.190217	CD4stim	eQTL	pvalue	0.000671958	10
chr16:57045349_57110366	NLRC5	chr16	57045349	57110366	rs8062446	chr16:57077094	1.0885	AMFR	ENSG00000159461	125	0.644802	0.30112	0.0137843	0.00640332	0.0338907	-1	0.552	THSTAR	eQTL	pvalue	0.00142576	4
chr16:57045349_57110366	NLRC5	chr16	57045349	57110366	rs8062446	chr16:57077094	1.0885		ENSG00000260145	124	0.645988	0.301649	0.0126176	0.00585797	0.0338875	-1	0.443548	CD4stim	eQTL	pvalue	NA	NA
chr1:11853206_12099345	CLCN6	chr1	11853206	12099345	rs198398	chr1:11883342	1.189	MIR4632	ENSG00000263676	533	0.711685	0.195422	0.0463223	0.0126858	0.0338852	-1	0.348968	CD4naive	eQTL	pvalue	NA	NA
chr1:6333701_6562784	ESPN	chr1	6333701	6562784	rs2986736	chr1:6512547	0.8994	DNAJC11	ENSG00000007923	365	0.598086	0.33029	0.0243363	0.0134057	0.033882	-1	0.189041	CD4stim	eQTL	pvalue	0.999971	1
chr10:31134557_31530302	ZNF438	chr10	31134557	31530302	rs1087056	chr10:31395761	0.9254	MACORIS	ENSG00000237797	843	0.452474	0.444121	0.0351025	0.0344206	0.033882	1	0.641756	TREGnaive	eQTL	pvalue	NA	NA
chr11:63849101_64220132	PRDX5	chr11	63849101	64220132	rs11231749	chr11:64095178	1.0758	PPP2R5B	ENSG00000068971	518	0.459653	0.459809	0.0233415	0.0233155	0.0338814	1	0.469112	TH2	eQTL	pvalue	0.932459	2
chr8:144971080_145126375	PLEC	chr8	144971080	145126375	rs3923387	chr8:144986793	1.0732	ADCK5	ENSG00000173137	184	0.574588	0.373566	0.0109083	0.0070581	0.0338797	1	0.179348	TH17	eQTL	pvalue	0.908275	4
chr17:37869878_38507250	NR1D1	chr17	37869878	38507250	rs883871	chr17:38252660	0.9009		ENSG00000244086	34	0.601651	0.361307	0.00199733	0.00116557	0.0338785	1	0.911765	CD8naive	eQTL	pvalue	NA	NA
chr19:16444965_16814328	EPS15L1	chr19	16444965	16814328	rs58166386	chr19:16559421	1.095	COLGALT1	ENSG00000130309	165	0.55413	0.392778	0.0112671	0.0079525	0.0338719	-1	0.587879	TREG_MEM	eQTL	pvalue	0.00373036	5
chr2:136827560_137097094	CXCR4	chr2	136827560	137097094	rs10191360	chr2:136884679	1.1016	MCM6	ENSG00000076003	433	0.680109	0.243098	0.0316441	0.011277	0.0338717	-1	0.618938	monocytes	eQTL	pvalue	0.998482	2
chr2:24688055_25386524	ADCY3	chr2	24688055	25386524	rs11125803	chr2:25052177	0.9271	DNAJC27-AS1	ENSG00000224165	1129	0.569577	0.279653	0.0784265	0.0384723	0.0338709	1	0.697077	THSTAR	eQTL	pvalue	NA	NA
chr10:75154043_75706194	PLAU	chr10	75154043	75706194	rs17741873	chr10:75653800	1.0931		ENSG00000272748	129	0.519717	0.436159	0.00559504	0.00466162	0.0338673	1	0.55814	CD4naive	eQTL	pvalue	NA	NA
chr6:143752226_144043778	PHACTR2	chr6	143752226	144043778	rs6911131	chr6:143865221	0.864		ENSG00000217495	670	0.605711	0.308286	0.0345731	0.0175626	0.0338672	1	0.634328	TH2	eQTL	pvalue	NA	NA
chr21:34666160_35187100	IFNGR2	chr21	34666160	35187100	rs9808753	chr21:34787312	1.0846	ITSN1	ENSG00000205726	598	0.598063	0.312195	0.0367339	0.0191416	0.0338665	1	0.618729	CD8stim	eQTL	pvalue	1	1
chr12:6488450_6553604	LTBR	chr12	6488450	6553604	rs2364485	chr12:6514963	0.9041	PTMS	ENSG00000159335	49	0.836882	0.124424	0.00423305	0.000595489	0.0338653	1	0.489796	CD8stim	eQTL	pvalue	0.778968	6
chr10:31134557_31530302	ZNF438	chr10	31134557	31530302	rs1087056	chr10:31395761	0.9254	RNU6-598P	ENSG00000200887	843	0.453519	0.445147	0.0340661	0.0334033	0.0338648	1	0.453144	CD8naive	eQTL	pvalue	NA	NA
chr11:63849101_64220132	PRDX5	chr11	63849101	64220132	rs11231749	chr11:64095178	1.0758		ENSG00000255173	439	0.467315	0.466969	0.0159495	0.0159038	0.0338625	0	0	CD4naive	eQTL	pvalue	NA	NA
chr11:63849101_64220132	PRDX5	chr11	63849101	64220132	rs11231749	chr11:64095178	1.0758		ENSG00000255173	439	0.467315	0.466969	0.0159495	0.0159038	0.0338625	0	0	CD8naive	eQTL	pvalue	NA	NA
chr11:63849101_64220132	PRDX5	chr11	63849101	64220132	rs11231749	chr11:64095178	1.0758		ENSG00000255173	439	0.467315	0.466969	0.0159495	0.0159038	0.0338625	0	0	TH17	eQTL	pvalue	NA	NA
chr11:63849101_64220132	PRDX5	chr11	63849101	64220132	rs11231749	chr11:64095178	1.0758		ENSG00000255173	439	0.467315	0.466969	0.0159495	0.0159038	0.0338625	0	0	THSTAR	eQTL	pvalue	NA	NA
chr11:63849101_64220132	PRDX5	chr11	63849101	64220132	rs11231749	chr11:64095178	1.0758		ENSG00000255173	439	0.467315	0.466969	0.0159495	0.0159038	0.0338625	0	0	TH2	eQTL	pvalue	NA	NA
chr11:63849101_64220132	PRDX5	chr11	63849101	64220132	rs11231749	chr11:64095178	1.0758		ENSG00000255173	439	0.467315	0.466969	0.0159495	0.0159038	0.0338625	0	0	TREGnaive	eQTL	pvalue	NA	NA
chr11:63849101_64220132	PRDX5	chr11	63849101	64220132	rs11231749	chr11:64095178	1.0758		ENSG00000255173	439	0.467315	0.466969	0.0159495	0.0159038	0.0338625	0	0	CD4stim	eQTL	pvalue	NA	NA
chr11:63849101_64220132	PRDX5	chr11	63849101	64220132	rs11231749	chr11:64095178	1.0758		ENSG00000255173	439	0.467315	0.466969	0.0159495	0.0159038	0.0338625	0	0	TFH	eQTL	pvalue	NA	NA
chr11:63849101_64220132	PRDX5	chr11	63849101	64220132	rs11231749	chr11:64095178	1.0758		ENSG00000255173	439	0.467315	0.466969	0.0159495	0.0159038	0.0338625	0	0	TREG_MEM	eQTL	pvalue	NA	NA
chr11:63849101_64220132	PRDX5	chr11	63849101	64220132	rs11231749	chr11:64095178	1.0758		ENSG00000255173	440	0.467281	0.46694	0.0159822	0.0159367	0.0338604	0	0	CD8stim	eQTL	pvalue	NA	NA
chr19:10744807_11274530	SMARCA4	chr19	10744807	11274530	rs12609500	chr19:11173928	1.0997		ENSG00000199444	194	0.579069	0.367058	0.0122704	0.00774403	0.0338589	1	0.561856	Bnaive	eQTL	pvalue	NA	NA
chr1:24053465_24253752	CNR2	chr1	24053465	24253752	rs112741635	chr1:24207504	0.8105	NA	ENSG00000264347	271	0.574581	0.369444	0.0134819	0.00863474	0.0338583	-1	0.361624	THSTAR	eQTL	pvalue	NA	NA
chr1:24053465_24253752	CNR2	chr1	24053465	24253752	rs112741635	chr1:24207504	0.8105	SRRM1	ENSG00000133226	271	0.571348	0.367365	0.0167155	0.0107138	0.0338568	1	0.535055	TH1	eQTL	pvalue	0.999999	1
chr6:143752226_144043778	PHACTR2	chr6	143752226	144043778	rs6911131	chr6:143865221	0.864		ENSG00000232618	672	0.605038	0.308126	0.0351276	0.0178555	0.0338531	1	0.354167	CD4naive	eQTL	pvalue	NA	NA
chr3:32910542_33078540	TRIM71	chr3	32910542	33078540	rs11919880	chr3:32962051	1.0732	NA	ENSG00000271020	249	0.471763	0.472645	0.0108764	0.0108629	0.0338528	1	0.345382	NK	eQTL	pvalue	NA	NA
chr1:6333701_6562784	ESPN	chr1	6333701	6562784	rs2986736	chr1:6512547	0.8994	NA	ENSG00000266687	347	0.601349	0.329544	0.0227959	0.0124585	0.0338523	1	0.939481	monocytes	eQTL	pvalue	NA	NA
chr1:24053465_24253752	CNR2	chr1	24053465	24253752	rs112741635	chr1:24207504	0.8105	MDS2	ENSG00000197880	271	0.572604	0.368173	0.0154644	0.00990944	0.0338501	1	0.881919	TH17	eQTL	pvalue	0.0429656	6
chr8:144971080_145126375	PLEC	chr8	144971080	145126375	rs3923387	chr8:144986793	1.0732	NA	ENSG00000214733	172	0.573011	0.378157	0.00904623	0.00593619	0.0338497	-1	0.122093	TH1	eQTL	pvalue	NA	NA
chr1:24053465_24253752	CNR2	chr1	24053465	24253752	rs112741635	chr1:24207504	0.8105	KDM1A	ENSG00000004487	269	0.572816	0.368298	0.0152594	0.00977735	0.0338493	1	0.877323	monocytes	eQTL	pvalue	0.991028	2
chr2:65536082_65713102	SPRED2	chr2	65536082	65713102	rs13385171	chr2:65661843	1.0724	RPS10P9	ENSG00000227791	360	0.484727	0.453321	0.0145399	0.0135639	0.0338481	1	0.333333	TREG_MEM	eQTL	pvalue	NA	NA
chr8:144971080_145126375	PLEC	chr8	144971080	145126375	rs3923387	chr8:144986793	1.0732	NA	ENSG00000230567	182	0.579141	0.371648	0.00937892	0.00598482	0.0338476	-1	0.225275	monocytes	eQTL	pvalue	NA	NA
chr8:144971080_145126375	PLEC	chr8	144971080	145126375	rs3923387	chr8:144986793	1.0732	LINC02878	ENSG00000181097	184	0.575385	0.374085	0.0101305	0.00655246	0.0338472	-1	0.11413	CD8stim	eQTL	pvalue	NA	NA
chr7:138679553_138742981	ZC3HAV1	chr7	138679553	138742981	rs10271373	chr7:138729795	0.9316		ENSG00000243099	91	0.552341	0.406111	0.00445909	0.00324472	0.0338445	-1	0.208791	THSTAR	eQTL	pvalue	NA	NA
chr16:57045349_57110366	NLRC5	chr16	57045349	57110366	rs8062446	chr16:57077094	1.0885	CIAPIN1	ENSG00000005194	125	0.650138	0.303612	0.00847979	0.00392618	0.0338436	1	0.56	CD4naive	eQTL	pvalue	0.296606	5
chr5:55426583_55567087	ANKRD55	chr5	55426583	55567087	rs7731626	chr5:55444683	1.0974	RNU6ATAC2P	ENSG00000210678	211	0.581636	0.358662	0.0160166	0.00984271	0.0338432	1	0.772512	TH17	eQTL	pvalue	NA	NA
chr2:65536082_65713102	SPRED2	chr2	65536082	65713102	rs13385171	chr2:65661843	1.0724	LGALSL	ENSG00000119862	309	0.488632	0.45291	0.0127921	0.0118231	0.033843	-1	0.482201	TREGnaive	eQTL	pvalue	0.670765	6
chr10:31134557_31530302	ZNF438	chr10	31134557	31530302	rs1087056	chr10:31395761	0.9254	RNU6-598P	ENSG00000200887	843	0.454947	0.446547	0.03265	0.0320133	0.0338428	1	0.569395	TH2	eQTL	pvalue	NA	NA
chr8:144971080_145126375	PLEC	chr8	144971080	145126375	rs3923387	chr8:144986793	1.0732	NA	ENSG00000261139	184	0.576076	0.374534	0.00944226	0.00610501	0.0338424	1	0.146739	CD4naive	eQTL	pvalue	NA	NA
chr2:191907655_192030391	STAT4	chr2	191907655	192030391	rs6738544	chr2:191989356	1.0684	RAB1AP1	ENSG00000229023	156	0.584573	0.367436	0.00870862	0.00543999	0.0338423	-1	0.0641026	TH2	eQTL	pvalue	NA	NA
chr21:34666160_35187100	IFNGR2	chr21	34666160	35187100	rs9808753	chr21:34787312	1.0846	OLIG2	ENSG00000205927	596	0.602589	0.314699	0.0321269	0.0167443	0.0338402	-1	0.345638	TH1	eQTL	pvalue	0.203764	8
chr10:31134557_31530302	ZNF438	chr10	31134557	31530302	rs1087056	chr10:31395761	0.9254	ZEB1-AS1	ENSG00000237036	843	0.447945	0.439675	0.0396537	0.0388878	0.0338391	1	0.383155	TREGnaive	eQTL	pvalue	NA	NA
chr21:34666160_35187100	IFNGR2	chr21	34666160	35187100	rs9808753	chr21:34787312	1.0846		ENSG00000273102	596	0.601188	0.313804	0.0336429	0.0175268	0.0338382	-1	0.620805	TREGnaive	eQTL	pvalue	NA	NA
chr1:24053465_24253752	CNR2	chr1	24053465	24253752	rs112741635	chr1:24207504	0.8105		ENSG00000240553	269	0.560362	0.36029	0.0277218	0.0177901	0.0338358	1	0.412639	Bnaive	eQTL	pvalue	NA	NA
chr7:37359204_37459644	ELMO1	chr7	37359204	37459644	rs60600003	chr7:37382465	0.8747	TRGV3	ENSG00000211699	170	0.583462	0.366391	0.0100409	0.00627146	0.0338342	1	0.629412	Bnaive	eQTL	pvalue	NA	NA
chr5:55426583_55567087	ANKRD55	chr5	55426583	55567087	rs7731626	chr5:55444683	1.0974		ENSG00000271410	211	0.585785	0.361221	0.0118735	0.00728789	0.0338332	-1	0.2891	THSTAR	eQTL	pvalue	NA	NA
chr1:6333701_6562784	ESPN	chr1	6333701	6562784	rs2986736	chr1:6512547	0.8994	KLHL21	ENSG00000162413	365	0.601334	0.332083	0.0211209	0.0116301	0.0338324	1	0.306849	TH17	eQTL	pvalue	0.00107735	7
chr7:37359204_37459644	ELMO1	chr7	37359204	37459644	rs60600003	chr7:37382465	0.8747	TRGV3	ENSG00000211699	169	0.582146	0.36389	0.012409	0.00772281	0.033832	1	0.556213	CD4stim	eQTL	pvalue	NA	NA
chr2:65536082_65713102	SPRED2	chr2	65536082	65713102	rs13385171	chr2:65661843	1.0724		ENSG00000260101	356	0.485221	0.453408	0.0142542	0.0132858	0.0338311	1	0.662921	NK	eQTL	pvalue	NA	NA
chr17:57475896_58223430	VMP1	chr17	57475896	58223430	rs2150879	chr17:57859210	1.1091		ENSG00000212195	231	0.678345	0.262827	0.0180416	0.00695646	0.0338305	1	0.761905	THSTAR	eQTL	pvalue	NA	NA
chr2:65536082_65713102	SPRED2	chr2	65536082	65713102	rs13385171	chr2:65661843	1.0724	AFTPH	ENSG00000119844	360	0.483775	0.45243	0.0155021	0.0144639	0.0338297	-1	0.247222	TREG_MEM	eQTL	pvalue	0.996888	1
chr8:144971080_145126375	PLEC	chr8	144971080	145126375	rs3923387	chr8:144986793	1.0732	NA	ENSG00000170727	182	0.5787	0.371365	0.00983119	0.00627507	0.0338288	1	0.203297	monocytes	eQTL	pvalue	NA	8
chr10:75154043_75706194	PLAU	chr10	75154043	75706194	rs17741873	chr10:75653800	1.0931	KAT6B	ENSG00000156650	126	0.521157	0.43517	0.00538353	0.00446146	0.0338277	1	0.706349	Bnaive	eQTL	pvalue	1	1
chr1:6333701_6562784	ESPN	chr1	6333701	6562784	rs2986736	chr1:6512547	0.8994	RPL22	ENSG00000116251	347	0.603519	0.330734	0.0206436	0.011279	0.0338246	-1	0.910663	monocytes	eQTL	pvalue	0.348492	6
chr8:144971080_145126375	PLEC	chr8	144971080	145126375	rs3923387	chr8:144986793	1.0732	PARP10	ENSG00000178685	183	0.576073	0.374508	0.00947208	0.00612404	0.0338227	1	0.770492	NK	eQTL	pvalue	0.00291132	4
chr21:34666160_35187100	IFNGR2	chr21	34666160	35187100	rs9808753	chr21:34787312	1.0846	NA	ENSG00000268265	599	0.592453	0.309567	0.042164	0.0219976	0.0338191	-1	0.323873	CD4naive	eQTL	pvalue	NA	NA
chr1:11853206_12099345	CLCN6	chr1	11853206	12099345	rs198398	chr1:11883342	1.189	RNU5E-1	ENSG00000199347	532	0.714443	0.194701	0.0448494	0.0121886	0.0338183	1	0.37594	CD8stim	eQTL	pvalue	NA	NA
chr10:31134557_31530302	ZNF438	chr10	31134557	31530302	rs1087056	chr10:31395761	0.9254	GOLGA2P6	ENSG00000241621	843	0.448509	0.440228	0.0391008	0.0383451	0.0338171	1	0.714116	TREG_MEM	eQTL	pvalue	NA	NA
chr1:6333701_6562784	ESPN	chr1	6333701	6562784	rs2986736	chr1:6512547	0.8994	NA	ENSG00000266687	365	0.600416	0.331576	0.0220497	0.012143	0.0338149	-1	0.0958904	THSTAR	eQTL	pvalue	NA	NA
chr5:55426583_55567087	ANKRD55	chr5	55426583	55567087	rs7731626	chr5:55444683	1.0974		ENSG00000227908	211	0.583807	0.360001	0.0138654	0.00851623	0.0338111	-1	0.42654	TH17	eQTL	pvalue	NA	NA
chr16:57045349_57110366	NLRC5	chr16	57045349	57110366	rs8062446	chr16:57077094	1.0885	CCL17	ENSG00000102970	125	0.648477	0.302836	0.0101651	0.00471327	0.033809	-1	0.52	TREGnaive	eQTL	pvalue	0.0771247	10
chr8:144971080_145126375	PLEC	chr8	144971080	145126375	rs3923387	chr8:144986793	1.0732	ADCK5	ENSG00000173137	183	0.575784	0.374321	0.00977098	0.00631837	0.033806	1	0.803279	NK	eQTL	pvalue	0.908275	4
chr11:63849101_64220132	PRDX5	chr11	63849101	64220132	rs11231749	chr11:64095178	1.0758		ENSG00000255173	428	0.468695	0.466579	0.0155134	0.0154095	0.0338036	0	0	M2	eQTL	pvalue	NA	NA
chr11:63849101_64220132	PRDX5	chr11	63849101	64220132	rs11231749	chr11:64095178	1.0758		ENSG00000255173	428	0.468695	0.466579	0.0155134	0.0154095	0.0338036	0	0	TH1	eQTL	pvalue	NA	NA
chr1:24053465_24253752	CNR2	chr1	24053465	24253752	rs112741635	chr1:24207504	0.8105	RCAN3	ENSG00000117602	271	0.572433	0.368063	0.0156641	0.0100379	0.0338017	-1	0.822878	CD8naive	eQTL	pvalue	0.00320642	8
chr11:63849101_64220132	PRDX5	chr11	63849101	64220132	rs11231749	chr11:64095178	1.0758		ENSG00000255173	429	0.468652	0.466543	0.0155538	0.01545	0.0338011	0	0	Bnaive	eQTL	pvalue	NA	NA
chr11:63849101_64220132	PRDX5	chr11	63849101	64220132	rs11231749	chr11:64095178	1.0758		ENSG00000255173	429	0.468652	0.466543	0.0155538	0.01545	0.0338011	0	0	monocytes	eQTL	pvalue	NA	NA
chr11:63849101_64220132	PRDX5	chr11	63849101	64220132	rs11231749	chr11:64095178	1.0758		ENSG00000255173	429	0.468652	0.466543	0.0155538	0.01545	0.0338011	0	0	NK	eQTL	pvalue	NA	NA
chr2:65536082_65713102	SPRED2	chr2	65536082	65713102	rs13385171	chr2:65661843	1.0724	SPRED2	ENSG00000198369	347	0.485497	0.452841	0.0144335	0.0134289	0.0338001	-1	0.501441	monocytes	eQTL	pvalue	0.000973023	6
chr5:55426583_55567087	ANKRD55	chr5	55426583	55567087	rs7731626	chr5:55444683	1.0974		ENSG00000271410	211	0.58637	0.361581	0.01131	0.00694044	0.0337987	-1	0.350711	TFH	eQTL	pvalue	NA	NA
chr2:65536082_65713102	SPRED2	chr2	65536082	65713102	rs13385171	chr2:65661843	1.0724	LINC02576	ENSG00000232613	360	0.484765	0.453355	0.0145282	0.0135531	0.0337987	1	0.452778	CD8naive	eQTL	pvalue	NA	NA
chr13:50699049_51121893	DLEU7	chr13	50699049	51121893	rs9568402	chr13:50961957	0.911	NA	ENSG00000270101	351	0.655341	0.279934	0.0216943	0.00923308	0.0337982	-1	0.233618	CD4naive	eQTL	pvalue	NA	NA
chr6:143752226_144043778	PHACTR2	chr6	143752226	144043778	rs6911131	chr6:143865221	0.864	ADAT2	ENSG00000189007	670	0.595959	0.303322	0.0443716	0.0225498	0.033798	1	0.358209	TREGnaive	eQTL	pvalue	2.09084e-08	9
chr16:57045349_57110366	NLRC5	chr16	57045349	57110366	rs8062446	chr16:57077094	1.0885	PLLP	ENSG00000102934	125	0.651005	0.304017	0.00764477	0.00353628	0.0337977	-1	0.432	TREG_MEM	eQTL	pvalue	0.519582	8
chr3:32910542_33078540	TRIM71	chr3	32910542	33078540	rs11919880	chr3:32962051	1.0732		ENSG00000261572	249	0.471123	0.472003	0.0115449	0.0115326	0.033797	1	0.542169	Bnaive	eQTL	pvalue	NA	NA
chr2:65536082_65713102	SPRED2	chr2	65536082	65713102	rs13385171	chr2:65661843	1.0724		ENSG00000237217	296	0.492347	0.44937	0.0128197	0.0116669	0.0337965	-1	0.469595	THSTAR	eQTL	pvalue	NA	NA
chr11:14376802_15361047	PDE3B	chr11	14376802	15361047	.	chr11:14868316	0.7068	CENPUP1	ENSG00000255075	376	0.762925	0.152985	0.0419218	0.00837252	0.0337961	1	0.922872	NK	eQTL	pvalue	NA	NA
chr1:24053465_24253752	CNR2	chr1	24053465	24253752	rs112741635	chr1:24207504	0.8105		ENSG00000271420	271	0.571946	0.367749	0.016158	0.0103554	0.0337916	1	0.719557	CD8naive	eQTL	pvalue	NA	NA
chr1:24053465_24253752	CNR2	chr1	24053465	24253752	rs112741635	chr1:24207504	0.8105		ENSG00000232557	269	0.575283	0.369884	0.0128286	0.00821446	0.0337903	-1	0.070632	Bnaive	eQTL	pvalue	NA	NA
chr8:144971080_145126375	PLEC	chr8	144971080	145126375	rs3923387	chr8:144986793	1.0732	GPAA1	ENSG00000197858	183	0.576026	0.374478	0.00954002	0.00616824	0.0337879	1	0.84153	NK	eQTL	pvalue	2.89309e-07	6
chr7:138679553_138742981	ZC3HAV1	chr7	138679553	138742981	rs10271373	chr7:138729795	0.9316	TMEM213	ENSG00000214128	91	0.552537	0.406255	0.00429881	0.00312694	0.033782	-1	0.0879121	CD4naive	eQTL	pvalue	0.0452605	8
chr5:55426583_55567087	ANKRD55	chr5	55426583	55567087	rs7731626	chr5:55444683	1.0974		ENSG00000235635	211	0.586253	0.361509	0.0114391	0.00702009	0.0337789	-1	0.180095	CD8naive	eQTL	pvalue	NA	NA
chr12:111384730_112382251	SH2B3 - ATXN2	chr12	111384730	112382251	rs3184504	chr12:111884608	1.0709		ENSG00000257658	424	0.766365	0.164048	0.029524	0.00628612	0.0337767	-1	0.488208	NK	eQTL	pvalue	NA	NA
chr10:75154043_75706194	PLAU	chr10	75154043	75706194	rs17741873	chr10:75653800	1.0931		ENSG00000272748	129	0.520082	0.436465	0.0052808	0.00439799	0.0337746	1	0.488372	TREG_MEM	eQTL	pvalue	NA	NA
chr21:34666160_35187100	IFNGR2	chr21	34666160	35187100	rs9808753	chr21:34787312	1.0846	PAXBP1	ENSG00000159086	569	0.598361	0.312074	0.0366895	0.0191016	0.0337735	-1	0.29174	TREG_MEM	eQTL	pvalue	0.99997	1
chr12:9445978_9939813	CLECL1	chr12	9445978	9939813	rs7977720	chr12:9866349	0.903		ENSG00000111788	818	2.4752e-05	0.479725	2.51008e-05	0.486452	0.033773	-1	0.47066	TH2	eQTL	pvalue	NA	NA
chr2:65536082_65713102	SPRED2	chr2	65536082	65713102	rs13385171	chr2:65661843	1.0724	LINC02576	ENSG00000232613	360	0.481211	0.450032	0.0180955	0.0168892	0.0337728	1	0.641667	THSTAR	eQTL	pvalue	NA	NA
chr8:144971080_145126375	PLEC	chr8	144971080	145126375	rs3923387	chr8:144986793	1.0732	ZNF251	ENSG00000198169	174	0.591901	0.359604	0.00917963	0.00554323	0.0337727	1	0.856322	TFH	eQTL	pvalue	3.06039e-06	8
chr17:37869878_38507250	NR1D1	chr17	37869878	38507250	rs883871	chr17:38252660	0.9009		ENSG00000244086	34	0.601939	0.361481	0.00177901	0.00103458	0.0337665	1	0.882353	TH17	eQTL	pvalue	NA	NA
chr2:191907655_192030391	STAT4	chr2	191907655	192030391	rs6738544	chr2:191989356	1.0684		ENSG00000233654	155	0.584266	0.366528	0.00950988	0.00593207	0.0337644	1	0.709677	monocytes	eQTL	pvalue	NA	NA
chr2:65536082_65713102	SPRED2	chr2	65536082	65713102	rs13385171	chr2:65661843	1.0724	RPS10P9	ENSG00000227791	360	0.48407	0.452706	0.0152427	0.0142213	0.0337603	1	0.561111	TREGnaive	eQTL	pvalue	NA	NA
chr8:144971080_145126375	PLEC	chr8	144971080	145126375	rs3923387	chr8:144986793	1.0732	FAM83H	ENSG00000180921	184	0.57539	0.374088	0.0101802	0.00658486	0.0337579	-1	0.184783	TH2	eQTL	pvalue	0.884825	2
chr1:6333701_6562784	ESPN	chr1	6333701	6562784	rs2986736	chr1:6512547	0.8994	KLHL21	ENSG00000162413	347	0.602501	0.330175	0.021706	0.0118613	0.0337568	-1	0.123919	Bnaive	eQTL	pvalue	0.00107735	7
chr2:24688055_25386524	ADCY3	chr2	24688055	25386524	rs11125803	chr2:25052177	0.9271		ENSG00000251805	1136	0.572887	0.285258	0.0721886	0.0359112	0.0337549	1	0.521127	TREG_MEM	eQTL	pvalue	NA	NA
chr2:65536082_65713102	SPRED2	chr2	65536082	65713102	rs13385171	chr2:65661843	1.0724	RNU6-548P	ENSG00000252892	360	0.485271	0.453829	0.0140456	0.0131018	0.033752	1	0.316667	CD8naive	eQTL	pvalue	NA	NA
chr1:6333701_6562784	ESPN	chr1	6333701	6562784	rs2986736	chr1:6512547	0.8994	NOL9	ENSG00000162408	365	0.600115	0.33141	0.0223935	0.0123329	0.0337482	1	0.441096	THSTAR	eQTL	pvalue	0.00447024	3
chr19:4353219_4519732	HDGFL2	chr19	4353219	4519732	rs12971909	chr19:4466466	0.9175	STAP2	ENSG00000178078	235	0.752671	0.186048	0.0221036	0.0054299	0.0337469	1	0.782979	TREGnaive	eQTL	pvalue	1.62685e-13	8
chr1:24053465_24253752	CNR2	chr1	24053465	24253752	rs112741635	chr1:24207504	0.8105	TCEA3	ENSG00000204219	271	0.574823	0.369599	0.01331	0.00852434	0.0337433	1	0.95572	THSTAR	eQTL	pvalue	0.000965886	4
chr1:24053465_24253752	CNR2	chr1	24053465	24253752	rs112741635	chr1:24207504	0.8105		ENSG00000266802	271	0.575317	0.369917	0.0128162	0.00820682	0.0337433	-1	0.114391	CD8stim	eQTL	pvalue	NA	NA
chr2:24688055_25386524	ADCY3	chr2	24688055	25386524	rs11125803	chr2:25052177	0.9271	MFSD2B	ENSG00000205639	928	0.620364	0.258306	0.0618662	0.025726	0.0337378	-1	0.261853	M2	eQTL	pvalue	1.76078e-07	7
chr6:143752226_144043778	PHACTR2	chr6	143752226	144043778	rs6911131	chr6:143865221	0.864		ENSG00000270655	667	0.602236	0.306463	0.0381758	0.019393	0.0337315	1	0.496252	Bnaive	eQTL	pvalue	NA	NA
chr1:6333701_6562784	ESPN	chr1	6333701	6562784	rs2986736	chr1:6512547	0.8994		ENSG00000227950	299	0.618257	0.316429	0.0209127	0.0106695	0.0337312	-1	0.110368	TH1	eQTL	pvalue	NA	NA
chr5:55426583_55567087	ANKRD55	chr5	55426583	55567087	rs7731626	chr5:55444683	1.0974	RPL17P22	ENSG00000243592	211	0.586157	0.36145	0.0115666	0.00709875	0.0337281	1	0.35545	CD8stim	eQTL	pvalue	NA	NA
chr2:65536082_65713102	SPRED2	chr2	65536082	65713102	rs13385171	chr2:65661843	1.0724		ENSG00000237217	296	0.492087	0.449133	0.0131159	0.0119373	0.0337277	1	0.807432	TFH	eQTL	pvalue	NA	NA
chr2:191907655_192030391	STAT4	chr2	191907655	192030391	rs6738544	chr2:191989356	1.0684	RAB1AP1	ENSG00000229023	156	0.576808	0.362555	0.0165443	0.0103652	0.0337274	-1	0.371795	THSTAR	eQTL	pvalue	NA	NA
chr11:14076321_14885062	RRAS2	chr11	14076321	14885062	rs61884005	chr11:14402930	1.1436	RN7SKP151	ENSG00000222162	486	0.531005	0.357507	0.0464949	0.0312697	0.0337234	-1	0.222222	TFH	eQTL	pvalue	NA	NA
chr1:24053465_24253752	CNR2	chr1	24053465	24253752	rs112741635	chr1:24207504	0.8105	HNRNPR	ENSG00000125944	271	0.574813	0.369593	0.0133356	0.00854083	0.0337178	-1	0.394834	TFH	eQTL	pvalue	0.999079	1
chr12:6488450_6553604	LTBR	chr12	6488450	6553604	rs2364485	chr12:6514963	0.9041		ENSG00000239701	49	0.836988	0.12444	0.00425567	0.000598999	0.0337173	1	0.469388	CD4naive	eQTL	pvalue	NA	NA
chr1:24053465_24253752	CNR2	chr1	24053465	24253752	rs112741635	chr1:24207504	0.8105	NCMAP-DT	ENSG00000264443	271	0.573367	0.368664	0.0147829	0.0094714	0.0337147	1	0.173432	TH17	eQTL	pvalue	NA	NA
chr2:65536082_65713102	SPRED2	chr2	65536082	65713102	rs13385171	chr2:65661843	1.0724	LINC02576	ENSG00000232613	360	0.482714	0.451437	0.0166228	0.0155121	0.033714	1	0.261111	TFH	eQTL	pvalue	NA	NA
chr8:144971080_145126375	PLEC	chr8	144971080	145126375	rs3923387	chr8:144986793	1.0732	RHPN1	ENSG00000158106	184	0.575522	0.374174	0.0100739	0.00651582	0.0337138	-1	0.163043	TH2	eQTL	pvalue	1.30045e-06	7
chr1:24053465_24253752	CNR2	chr1	24053465	24253752	rs112741635	chr1:24207504	0.8105	GALE	ENSG00000117308	271	0.573082	0.36848	0.0150726	0.00965767	0.033708	-1	0.479705	CD8stim	eQTL	pvalue	3.26699e-08	8
chr6:143752226_144043778	PHACTR2	chr6	143752226	144043778	rs6911131	chr6:143865221	0.864	LTV1	ENSG00000135521	670	0.599827	0.30529	0.040564	0.0206119	0.033707	1	0.438806	THSTAR	eQTL	pvalue	2.05085e-05	5
chr10:31134557_31530302	ZNF438	chr10	31134557	31530302	rs1087056	chr10:31395761	0.9254	HNRNPA1P32	ENSG00000213778	843	0.45466	0.446266	0.0330084	0.0323653	0.0337005	-1	0.537367	CD8naive	eQTL	pvalue	NA	NA
chr5:55426583_55567087	ANKRD55	chr5	55426583	55567087	rs7731626	chr5:55444683	1.0974	MTREX	ENSG00000039123	211	0.584694	0.360548	0.0130461	0.00801112	0.0337004	-1	0.701422	TH2	eQTL	pvalue	NA	2
chr11:14076321_14885062	RRAS2	chr11	14076321	14885062	rs61884005	chr11:14402930	1.1436	CALCP	ENSG00000253179	964	0.445335	0.390405	0.0695918	0.0609743	0.0336938	-1	0.483402	THSTAR	eQTL	pvalue	NA	NA
chr6:143752226_144043778	PHACTR2	chr6	143752226	144043778	rs6911131	chr6:143865221	0.864		ENSG00000219409	670	0.602284	0.306541	0.038116	0.019366	0.0336929	-1	0.683582	CD8naive	eQTL	pvalue	NA	NA
chr11:63849101_64220132	PRDX5	chr11	63849101	64220132	rs11231749	chr11:64095178	1.0758	RN7SL596P	ENSG00000264519	518	0.464354	0.464511	0.0187372	0.0187099	0.0336884	0	0	CD8naive	eQTL	pvalue	NA	NA
chr11:63849101_64220132	PRDX5	chr11	63849101	64220132	rs11231749	chr11:64095178	1.0758		ENSG00000256100	518	0.464354	0.464511	0.0187372	0.0187099	0.0336884	0	0	CD8naive	eQTL	pvalue	NA	8
chr11:63849101_64220132	PRDX5	chr11	63849101	64220132	rs11231749	chr11:64095178	1.0758		ENSG00000207024	518	0.464354	0.464511	0.0187372	0.0187099	0.0336884	0	0	CD8naive	eQTL	pvalue	NA	NA
chr11:63849101_64220132	PRDX5	chr11	63849101	64220132	rs11231749	chr11:64095178	1.0758	MIR1237	ENSG00000221273	518	0.464354	0.464511	0.0187372	0.0187099	0.0336884	0	0	CD8naive	eQTL	pvalue	NA	NA
chr11:63849101_64220132	PRDX5	chr11	63849101	64220132	rs11231749	chr11:64095178	1.0758		ENSG00000231492	518	0.464354	0.464511	0.0187372	0.0187099	0.0336884	0	0	CD8naive	eQTL	pvalue	NA	NA
chr11:63849101_64220132	PRDX5	chr11	63849101	64220132	rs11231749	chr11:64095178	1.0758		ENSG00000232500	518	0.464354	0.464511	0.0187372	0.0187099	0.0336884	0	0	CD8naive	eQTL	pvalue	NA	NA
chr11:63849101_64220132	PRDX5	chr11	63849101	64220132	rs11231749	chr11:64095178	1.0758		ENSG00000237363	518	0.464354	0.464511	0.0187372	0.0187099	0.0336884	0	0	CD8naive	eQTL	pvalue	NA	NA
chr11:63849101_64220132	PRDX5	chr11	63849101	64220132	rs11231749	chr11:64095178	1.0758	NRXN2-AS1	ENSG00000237410	518	0.464354	0.464511	0.0187372	0.0187099	0.0336884	0	0	CD8naive	eQTL	pvalue	NA	NA
chr11:63849101_64220132	PRDX5	chr11	63849101	64220132	rs11231749	chr11:64095178	1.0758		ENSG00000256100	518	0.464354	0.464511	0.0187372	0.0187099	0.0336884	0	0	TH17	eQTL	pvalue	NA	8
chr11:63849101_64220132	PRDX5	chr11	63849101	64220132	rs11231749	chr11:64095178	1.0758		ENSG00000257069	518	0.464354	0.464511	0.0187372	0.0187099	0.0336884	0	0	TH17	eQTL	pvalue	NA	NA
chr11:63849101_64220132	PRDX5	chr11	63849101	64220132	rs11231749	chr11:64095178	1.0758	MIR1237	ENSG00000221273	518	0.464354	0.464511	0.0187372	0.0187099	0.0336884	0	0	TH17	eQTL	pvalue	NA	NA
chr11:63849101_64220132	PRDX5	chr11	63849101	64220132	rs11231749	chr11:64095178	1.0758	LINC02723	ENSG00000231680	518	0.464354	0.464511	0.0187372	0.0187099	0.0336884	0	0	TH17	eQTL	pvalue	NA	NA
chr11:63849101_64220132	PRDX5	chr11	63849101	64220132	rs11231749	chr11:64095178	1.0758		ENSG00000231492	518	0.464354	0.464511	0.0187372	0.0187099	0.0336884	0	0	TH17	eQTL	pvalue	NA	NA
chr11:63849101_64220132	PRDX5	chr11	63849101	64220132	rs11231749	chr11:64095178	1.0758		ENSG00000232500	518	0.464354	0.464511	0.0187372	0.0187099	0.0336884	0	0	TH17	eQTL	pvalue	NA	NA
chr11:63849101_64220132	PRDX5	chr11	63849101	64220132	rs11231749	chr11:64095178	1.0758		ENSG00000237363	518	0.464354	0.464511	0.0187372	0.0187099	0.0336884	0	0	TH17	eQTL	pvalue	NA	NA
chr11:63849101_64220132	PRDX5	chr11	63849101	64220132	rs11231749	chr11:64095178	1.0758	SLC22A11	ENSG00000168065	518	0.464354	0.464511	0.0187372	0.0187099	0.0336884	0	0	TH17	eQTL	pvalue	5.80185e-05	6
chr11:63849101_64220132	PRDX5	chr11	63849101	64220132	rs11231749	chr11:64095178	1.0758	RN7SL596P	ENSG00000264519	518	0.464354	0.464511	0.0187372	0.0187099	0.0336884	0	0	THSTAR	eQTL	pvalue	NA	NA
chr11:63849101_64220132	PRDX5	chr11	63849101	64220132	rs11231749	chr11:64095178	1.0758		ENSG00000256100	518	0.464354	0.464511	0.0187372	0.0187099	0.0336884	0	0	THSTAR	eQTL	pvalue	NA	8
chr11:63849101_64220132	PRDX5	chr11	63849101	64220132	rs11231749	chr11:64095178	1.0758		ENSG00000256824	518	0.464354	0.464511	0.0187372	0.0187099	0.0336884	0	0	THSTAR	eQTL	pvalue	NA	NA
chr11:63849101_64220132	PRDX5	chr11	63849101	64220132	rs11231749	chr11:64095178	1.0758		ENSG00000207024	518	0.464354	0.464511	0.0187372	0.0187099	0.0336884	0	0	THSTAR	eQTL	pvalue	NA	NA
chr11:63849101_64220132	PRDX5	chr11	63849101	64220132	rs11231749	chr11:64095178	1.0758	MIR1237	ENSG00000221273	518	0.464354	0.464511	0.0187372	0.0187099	0.0336884	0	0	THSTAR	eQTL	pvalue	NA	NA
chr11:63849101_64220132	PRDX5	chr11	63849101	64220132	rs11231749	chr11:64095178	1.0758	LINC02723	ENSG00000231680	518	0.464354	0.464511	0.0187372	0.0187099	0.0336884	0	0	THSTAR	eQTL	pvalue	NA	NA
chr11:63849101_64220132	PRDX5	chr11	63849101	64220132	rs11231749	chr11:64095178	1.0758		ENSG00000231492	518	0.464354	0.464511	0.0187372	0.0187099	0.0336884	0	0	THSTAR	eQTL	pvalue	NA	NA
chr11:63849101_64220132	PRDX5	chr11	63849101	64220132	rs11231749	chr11:64095178	1.0758		ENSG00000232500	518	0.464354	0.464511	0.0187372	0.0187099	0.0336884	0	0	THSTAR	eQTL	pvalue	NA	NA
chr11:63849101_64220132	PRDX5	chr11	63849101	64220132	rs11231749	chr11:64095178	1.0758		ENSG00000237363	518	0.464354	0.464511	0.0187372	0.0187099	0.0336884	0	0	THSTAR	eQTL	pvalue	NA	NA
chr11:63849101_64220132	PRDX5	chr11	63849101	64220132	rs11231749	chr11:64095178	1.0758	SLC22A12	ENSG00000197891	518	0.464354	0.464511	0.0187372	0.0187099	0.0336884	0	0	THSTAR	eQTL	pvalue	4.90102e-06	8
chr11:63849101_64220132	PRDX5	chr11	63849101	64220132	rs11231749	chr11:64095178	1.0758	NA	ENSG00000266123	518	0.464354	0.464511	0.0187372	0.0187099	0.0336884	0	0	THSTAR	eQTL	pvalue	NA	NA
chr11:63849101_64220132	PRDX5	chr11	63849101	64220132	rs11231749	chr11:64095178	1.0758	RN7SL596P	ENSG00000264519	518	0.464354	0.464511	0.0187372	0.0187099	0.0336884	0	0	TH2	eQTL	pvalue	NA	NA
chr11:63849101_64220132	PRDX5	chr11	63849101	64220132	rs11231749	chr11:64095178	1.0758		ENSG00000256100	518	0.464354	0.464511	0.0187372	0.0187099	0.0336884	0	0	TH2	eQTL	pvalue	NA	8
chr11:63849101_64220132	PRDX5	chr11	63849101	64220132	rs11231749	chr11:64095178	1.0758		ENSG00000207024	518	0.464354	0.464511	0.0187372	0.0187099	0.0336884	0	0	TH2	eQTL	pvalue	NA	NA
chr11:63849101_64220132	PRDX5	chr11	63849101	64220132	rs11231749	chr11:64095178	1.0758	MIR1237	ENSG00000221273	518	0.464354	0.464511	0.0187372	0.0187099	0.0336884	0	0	TH2	eQTL	pvalue	NA	NA
chr11:63849101_64220132	PRDX5	chr11	63849101	64220132	rs11231749	chr11:64095178	1.0758		ENSG00000231492	518	0.464354	0.464511	0.0187372	0.0187099	0.0336884	0	0	TH2	eQTL	pvalue	NA	NA
chr11:63849101_64220132	PRDX5	chr11	63849101	64220132	rs11231749	chr11:64095178	1.0758		ENSG00000232500	518	0.464354	0.464511	0.0187372	0.0187099	0.0336884	0	0	TH2	eQTL	pvalue	NA	NA
chr11:63849101_64220132	PRDX5	chr11	63849101	64220132	rs11231749	chr11:64095178	1.0758		ENSG00000237363	518	0.464354	0.464511	0.0187372	0.0187099	0.0336884	0	0	TH2	eQTL	pvalue	NA	NA
chr11:63849101_64220132	PRDX5	chr11	63849101	64220132	rs11231749	chr11:64095178	1.0758	SLC22A12	ENSG00000197891	518	0.464354	0.464511	0.0187372	0.0187099	0.0336884	0	0	TH2	eQTL	pvalue	4.90102e-06	8
chr11:63849101_64220132	PRDX5	chr11	63849101	64220132	rs11231749	chr11:64095178	1.0758	NRXN2-AS1	ENSG00000237410	518	0.464354	0.464511	0.0187372	0.0187099	0.0336884	0	0	TH2	eQTL	pvalue	NA	NA
chr11:63849101_64220132	PRDX5	chr11	63849101	64220132	rs11231749	chr11:64095178	1.0758	NA	ENSG00000266123	518	0.464354	0.464511	0.0187372	0.0187099	0.0336884	0	0	TH2	eQTL	pvalue	NA	NA
chr11:63849101_64220132	PRDX5	chr11	63849101	64220132	rs11231749	chr11:64095178	1.0758	RN7SL596P	ENSG00000264519	518	0.464354	0.464511	0.0187372	0.0187099	0.0336884	0	0	TREGnaive	eQTL	pvalue	NA	NA
chr11:63849101_64220132	PRDX5	chr11	63849101	64220132	rs11231749	chr11:64095178	1.0758		ENSG00000256100	518	0.464354	0.464511	0.0187372	0.0187099	0.0336884	0	0	TREGnaive	eQTL	pvalue	NA	8
chr11:63849101_64220132	PRDX5	chr11	63849101	64220132	rs11231749	chr11:64095178	1.0758	KCNK4	ENSG00000182450	518	0.464354	0.464511	0.0187372	0.0187099	0.0336884	0	0	TREGnaive	eQTL	pvalue	0.0424812	5
chr11:63849101_64220132	PRDX5	chr11	63849101	64220132	rs11231749	chr11:64095178	1.0758	MIR1237	ENSG00000221273	518	0.464354	0.464511	0.0187372	0.0187099	0.0336884	0	0	TREGnaive	eQTL	pvalue	NA	NA
chr11:63849101_64220132	PRDX5	chr11	63849101	64220132	rs11231749	chr11:64095178	1.0758		ENSG00000231492	518	0.464354	0.464511	0.0187372	0.0187099	0.0336884	0	0	TREGnaive	eQTL	pvalue	NA	NA
chr11:63849101_64220132	PRDX5	chr11	63849101	64220132	rs11231749	chr11:64095178	1.0758		ENSG00000232500	518	0.464354	0.464511	0.0187372	0.0187099	0.0336884	0	0	TREGnaive	eQTL	pvalue	NA	NA
chr11:63849101_64220132	PRDX5	chr11	63849101	64220132	rs11231749	chr11:64095178	1.0758		ENSG00000237363	518	0.464354	0.464511	0.0187372	0.0187099	0.0336884	0	0	TREGnaive	eQTL	pvalue	NA	NA
chr11:63849101_64220132	PRDX5	chr11	63849101	64220132	rs11231749	chr11:64095178	1.0758	SLC22A11	ENSG00000168065	518	0.464354	0.464511	0.0187372	0.0187099	0.0336884	0	0	TREGnaive	eQTL	pvalue	5.80185e-05	6
chr11:63849101_64220132	PRDX5	chr11	63849101	64220132	rs11231749	chr11:64095178	1.0758	SLC22A12	ENSG00000197891	518	0.464354	0.464511	0.0187372	0.0187099	0.0336884	0	0	TREGnaive	eQTL	pvalue	4.90102e-06	8
chr11:63849101_64220132	PRDX5	chr11	63849101	64220132	rs11231749	chr11:64095178	1.0758	NRXN2-AS1	ENSG00000237410	518	0.464354	0.464511	0.0187372	0.0187099	0.0336884	0	0	TREGnaive	eQTL	pvalue	NA	NA
chr11:63849101_64220132	PRDX5	chr11	63849101	64220132	rs11231749	chr11:64095178	1.0758	RN7SL596P	ENSG00000264519	518	0.464354	0.464511	0.0187372	0.0187099	0.0336884	0	0	CD4stim	eQTL	pvalue	NA	NA
chr11:63849101_64220132	PRDX5	chr11	63849101	64220132	rs11231749	chr11:64095178	1.0758		ENSG00000256100	518	0.464354	0.464511	0.0187372	0.0187099	0.0336884	0	0	CD4stim	eQTL	pvalue	NA	8
chr11:63849101_64220132	PRDX5	chr11	63849101	64220132	rs11231749	chr11:64095178	1.0758	MIR1237	ENSG00000221273	518	0.464354	0.464511	0.0187372	0.0187099	0.0336884	0	0	CD4stim	eQTL	pvalue	NA	NA
chr11:63849101_64220132	PRDX5	chr11	63849101	64220132	rs11231749	chr11:64095178	1.0758		ENSG00000232500	518	0.464354	0.464511	0.0187372	0.0187099	0.0336884	0	0	CD4stim	eQTL	pvalue	NA	NA
chr11:63849101_64220132	PRDX5	chr11	63849101	64220132	rs11231749	chr11:64095178	1.0758		ENSG00000237363	518	0.464354	0.464511	0.0187372	0.0187099	0.0336884	0	0	CD4stim	eQTL	pvalue	NA	NA
chr11:63849101_64220132	PRDX5	chr11	63849101	64220132	rs11231749	chr11:64095178	1.0758	SLC22A11	ENSG00000168065	518	0.464354	0.464511	0.0187372	0.0187099	0.0336884	0	0	CD4stim	eQTL	pvalue	5.80185e-05	6
chr11:63849101_64220132	PRDX5	chr11	63849101	64220132	rs11231749	chr11:64095178	1.0758	RN7SL596P	ENSG00000264519	518	0.464354	0.464511	0.0187372	0.0187099	0.0336884	0	0	TFH	eQTL	pvalue	NA	NA
chr11:63849101_64220132	PRDX5	chr11	63849101	64220132	rs11231749	chr11:64095178	1.0758		ENSG00000256100	518	0.464354	0.464511	0.0187372	0.0187099	0.0336884	0	0	TFH	eQTL	pvalue	NA	8
chr11:63849101_64220132	PRDX5	chr11	63849101	64220132	rs11231749	chr11:64095178	1.0758		ENSG00000207024	518	0.464354	0.464511	0.0187372	0.0187099	0.0336884	0	0	TFH	eQTL	pvalue	NA	NA
chr11:63849101_64220132	PRDX5	chr11	63849101	64220132	rs11231749	chr11:64095178	1.0758	CATSPERZ	ENSG00000219435	518	0.464354	0.464511	0.0187372	0.0187099	0.0336884	0	0	TFH	eQTL	pvalue	NA	6
chr11:63849101_64220132	PRDX5	chr11	63849101	64220132	rs11231749	chr11:64095178	1.0758	MIR1237	ENSG00000221273	518	0.464354	0.464511	0.0187372	0.0187099	0.0336884	0	0	TFH	eQTL	pvalue	NA	NA
chr11:63849101_64220132	PRDX5	chr11	63849101	64220132	rs11231749	chr11:64095178	1.0758		ENSG00000231492	518	0.464354	0.464511	0.0187372	0.0187099	0.0336884	0	0	TFH	eQTL	pvalue	NA	NA
chr11:63849101_64220132	PRDX5	chr11	63849101	64220132	rs11231749	chr11:64095178	1.0758		ENSG00000232500	518	0.464354	0.464511	0.0187372	0.0187099	0.0336884	0	0	TFH	eQTL	pvalue	NA	NA
chr11:63849101_64220132	PRDX5	chr11	63849101	64220132	rs11231749	chr11:64095178	1.0758		ENSG00000237363	518	0.464354	0.464511	0.0187372	0.0187099	0.0336884	0	0	TFH	eQTL	pvalue	NA	NA
chr11:63849101_64220132	PRDX5	chr11	63849101	64220132	rs11231749	chr11:64095178	1.0758	SLC22A12	ENSG00000197891	518	0.464354	0.464511	0.0187372	0.0187099	0.0336884	0	0	TFH	eQTL	pvalue	4.90102e-06	8
chr11:63849101_64220132	PRDX5	chr11	63849101	64220132	rs11231749	chr11:64095178	1.0758	NRXN2-AS1	ENSG00000237410	518	0.464354	0.464511	0.0187372	0.0187099	0.0336884	0	0	TFH	eQTL	pvalue	NA	NA
chr11:63849101_64220132	PRDX5	chr11	63849101	64220132	rs11231749	chr11:64095178	1.0758	RN7SL596P	ENSG00000264519	518	0.464354	0.464511	0.0187372	0.0187099	0.0336884	0	0	TREG_MEM	eQTL	pvalue	NA	NA
chr11:63849101_64220132	PRDX5	chr11	63849101	64220132	rs11231749	chr11:64095178	1.0758		ENSG00000256100	518	0.464354	0.464511	0.0187372	0.0187099	0.0336884	0	0	TREG_MEM	eQTL	pvalue	NA	8
chr11:63849101_64220132	PRDX5	chr11	63849101	64220132	rs11231749	chr11:64095178	1.0758		ENSG00000207024	518	0.464354	0.464511	0.0187372	0.0187099	0.0336884	0	0	TREG_MEM	eQTL	pvalue	NA	NA
chr11:63849101_64220132	PRDX5	chr11	63849101	64220132	rs11231749	chr11:64095178	1.0758	MIR1237	ENSG00000221273	518	0.464354	0.464511	0.0187372	0.0187099	0.0336884	0	0	TREG_MEM	eQTL	pvalue	NA	NA
chr11:63849101_64220132	PRDX5	chr11	63849101	64220132	rs11231749	chr11:64095178	1.0758		ENSG00000231492	518	0.464354	0.464511	0.0187372	0.0187099	0.0336884	0	0	TREG_MEM	eQTL	pvalue	NA	NA
chr11:63849101_64220132	PRDX5	chr11	63849101	64220132	rs11231749	chr11:64095178	1.0758		ENSG00000232500	518	0.464354	0.464511	0.0187372	0.0187099	0.0336884	0	0	TREG_MEM	eQTL	pvalue	NA	NA
chr11:63849101_64220132	PRDX5	chr11	63849101	64220132	rs11231749	chr11:64095178	1.0758		ENSG00000237363	518	0.464354	0.464511	0.0187372	0.0187099	0.0336884	0	0	TREG_MEM	eQTL	pvalue	NA	NA
chr11:63849101_64220132	PRDX5	chr11	63849101	64220132	rs11231749	chr11:64095178	1.0758	NRXN2-AS1	ENSG00000237410	518	0.464354	0.464511	0.0187372	0.0187099	0.0336884	0	0	TREG_MEM	eQTL	pvalue	NA	NA
chr19:10744807_11274530	SMARCA4	chr19	10744807	11274530	rs12609500	chr19:11173928	1.0997	RDH8	ENSG00000080511	424	0.533224	0.397551	0.0203786	0.0151598	0.0336866	-1	0.209906	THSTAR	eQTL	pvalue	3.7279e-05	7
chr11:63849101_64220132	PRDX5	chr11	63849101	64220132	rs11231749	chr11:64095178	1.0758	RN7SL596P	ENSG00000264519	519	0.46432	0.464482	0.0187695	0.0187424	0.0336863	0	0	CD8stim	eQTL	pvalue	NA	NA
chr11:63849101_64220132	PRDX5	chr11	63849101	64220132	rs11231749	chr11:64095178	1.0758		ENSG00000256100	519	0.46432	0.464482	0.0187695	0.0187424	0.0336863	0	0	CD8stim	eQTL	pvalue	NA	8
chr11:63849101_64220132	PRDX5	chr11	63849101	64220132	rs11231749	chr11:64095178	1.0758	MIR1237	ENSG00000221273	519	0.46432	0.464482	0.0187695	0.0187424	0.0336863	0	0	CD8stim	eQTL	pvalue	NA	NA
chr11:63849101_64220132	PRDX5	chr11	63849101	64220132	rs11231749	chr11:64095178	1.0758		ENSG00000231492	519	0.46432	0.464482	0.0187695	0.0187424	0.0336863	0	0	CD8stim	eQTL	pvalue	NA	NA
chr11:63849101_64220132	PRDX5	chr11	63849101	64220132	rs11231749	chr11:64095178	1.0758		ENSG00000232500	519	0.46432	0.464482	0.0187695	0.0187424	0.0336863	0	0	CD8stim	eQTL	pvalue	NA	NA
chr11:63849101_64220132	PRDX5	chr11	63849101	64220132	rs11231749	chr11:64095178	1.0758		ENSG00000237363	519	0.46432	0.464482	0.0187695	0.0187424	0.0336863	0	0	CD8stim	eQTL	pvalue	NA	NA
chr11:63849101_64220132	PRDX5	chr11	63849101	64220132	rs11231749	chr11:64095178	1.0758	RN7SL596P	ENSG00000264519	519	0.46431	0.464476	0.0187775	0.0187505	0.033686	0	0	CD4naive	eQTL	pvalue	NA	NA
chr11:63849101_64220132	PRDX5	chr11	63849101	64220132	rs11231749	chr11:64095178	1.0758		ENSG00000256100	519	0.46431	0.464476	0.0187775	0.0187505	0.033686	0	0	CD4naive	eQTL	pvalue	NA	8
chr11:63849101_64220132	PRDX5	chr11	63849101	64220132	rs11231749	chr11:64095178	1.0758		ENSG00000257069	519	0.46431	0.464476	0.0187775	0.0187505	0.033686	0	0	CD4naive	eQTL	pvalue	NA	NA
chr11:63849101_64220132	PRDX5	chr11	63849101	64220132	rs11231749	chr11:64095178	1.0758		ENSG00000207024	519	0.46431	0.464476	0.0187775	0.0187505	0.033686	0	0	CD4naive	eQTL	pvalue	NA	NA
chr11:63849101_64220132	PRDX5	chr11	63849101	64220132	rs11231749	chr11:64095178	1.0758	MIR1237	ENSG00000221273	519	0.46431	0.464476	0.0187775	0.0187505	0.033686	0	0	CD4naive	eQTL	pvalue	NA	NA
chr11:63849101_64220132	PRDX5	chr11	63849101	64220132	rs11231749	chr11:64095178	1.0758		ENSG00000231492	519	0.46431	0.464476	0.0187775	0.0187505	0.033686	0	0	CD4naive	eQTL	pvalue	NA	NA
chr11:63849101_64220132	PRDX5	chr11	63849101	64220132	rs11231749	chr11:64095178	1.0758		ENSG00000232500	519	0.46431	0.464476	0.0187775	0.0187505	0.033686	0	0	CD4naive	eQTL	pvalue	NA	NA
chr11:63849101_64220132	PRDX5	chr11	63849101	64220132	rs11231749	chr11:64095178	1.0758		ENSG00000237363	519	0.46431	0.464476	0.0187775	0.0187505	0.033686	0	0	CD4naive	eQTL	pvalue	NA	NA
chr11:63849101_64220132	PRDX5	chr11	63849101	64220132	rs11231749	chr11:64095178	1.0758	SLC22A11	ENSG00000168065	519	0.46431	0.464476	0.0187775	0.0187505	0.033686	0	0	CD4naive	eQTL	pvalue	5.80185e-05	6
chr11:63849101_64220132	PRDX5	chr11	63849101	64220132	rs11231749	chr11:64095178	1.0758	SLC22A12	ENSG00000197891	519	0.46431	0.464476	0.0187775	0.0187505	0.033686	0	0	CD4naive	eQTL	pvalue	4.90102e-06	8
chr11:63849101_64220132	PRDX5	chr11	63849101	64220132	rs11231749	chr11:64095178	1.0758	NA	ENSG00000266123	519	0.46431	0.464476	0.0187775	0.0187505	0.033686	0	0	CD4naive	eQTL	pvalue	NA	NA
chr17:57475896_58223430	VMP1	chr17	57475896	58223430	rs2150879	chr17:57859210	1.1091	RNU1-108P	ENSG00000199426	283	0.519425	0.425489	0.0117827	0.00961814	0.0336845	0	0	TH17	eQTL	pvalue	NA	NA
chr17:57475896_58223430	VMP1	chr17	57475896	58223430	rs2150879	chr17:57859210	1.1091	RNU1-108P	ENSG00000199426	283	0.519425	0.425489	0.0117827	0.00961814	0.0336845	0	0	THSTAR	eQTL	pvalue	NA	NA
chr17:57475896_58223430	VMP1	chr17	57475896	58223430	rs2150879	chr17:57859210	1.1091	RNU1-108P	ENSG00000199426	283	0.519425	0.425489	0.0117827	0.00961814	0.0336845	0	0	TH2	eQTL	pvalue	NA	NA
chr17:57475896_58223430	VMP1	chr17	57475896	58223430	rs2150879	chr17:57859210	1.1091	RNU1-108P	ENSG00000199426	283	0.519425	0.425489	0.0117827	0.00961814	0.0336845	0	0	TREGnaive	eQTL	pvalue	NA	NA
chr17:57475896_58223430	VMP1	chr17	57475896	58223430	rs2150879	chr17:57859210	1.1091	RNU1-108P	ENSG00000199426	283	0.519425	0.425489	0.0117827	0.00961814	0.0336845	0	0	TFH	eQTL	pvalue	NA	NA
chr5:55426583_55567087	ANKRD55	chr5	55426583	55567087	rs7731626	chr5:55444683	1.0974	HNRNPH1P3	ENSG00000248854	211	0.57443	0.354219	0.0233205	0.0143468	0.0336845	-1	0.364929	TREG_MEM	eQTL	pvalue	NA	NA
chr1:24053465_24253752	CNR2	chr1	24053465	24253752	rs112741635	chr1:24207504	0.8105	NCMAP	ENSG00000184454	271	0.574099	0.369134	0.0140696	0.00901279	0.033684	-1	0.0295203	CD8stim	eQTL	pvalue	0.067267	9
chr16:57045349_57110366	NLRC5	chr16	57045349	57110366	rs8062446	chr16:57077094	1.0885	ADGRG1	ENSG00000205336	125	0.650264	0.303671	0.00846318	0.00391859	0.0336837	1	0.48	CD8naive	eQTL	pvalue	NA	5
chr19:4353219_4519732	HDGFL2	chr19	4353219	4519732	rs12971909	chr19:4466466	0.9175	ATCAY	ENSG00000167654	235	0.753755	0.186316	0.0210709	0.0051747	0.0336836	-1	0.217021	TFH	eQTL	pvalue	0.0874733	3
chr7:138679553_138742981	ZC3HAV1	chr7	138679553	138742981	rs10271373	chr7:138729795	0.9316		ENSG00000253183	91	0.552665	0.406349	0.0042289	0.00307563	0.0336816	-1	0.10989	TH17	eQTL	pvalue	NA	NA
chr1:160698276_160925186	SLAMF7	chr1	160698276	160925186	rs983494	chr1:160703965	1.1061	DUSP12	ENSG00000081721	375	0.51817	0.411714	0.0203215	0.0161128	0.0336813	1	0.64	CD4stim	eQTL	pvalue	0.00353534	5
chr10:31134557_31530302	ZNF438	chr10	31134557	31530302	rs1087056	chr10:31395761	0.9254	SPTLC1P1	ENSG00000230397	843	0.453152	0.444786	0.0345263	0.0338552	0.0336811	-1	0.723606	CD8stim	eQTL	pvalue	NA	NA
chr16:57045349_57110366	NLRC5	chr16	57045349	57110366	rs8062446	chr16:57077094	1.0885	ZNF319	ENSG00000166188	124	0.650381	0.3037	0.00836757	0.00387361	0.0336779	-1	0.395161	CD4stim	eQTL	pvalue	0.959545	1
chr8:144971080_145126375	PLEC	chr8	144971080	145126375	rs3923387	chr8:144986793	1.0732	MAFA-AS1	ENSG00000254338	184	0.575712	0.374297	0.00990719	0.00640745	0.0336769	-1	0.206522	TREGnaive	eQTL	pvalue	NA	NA
chr2:24688055_25386524	ADCY3	chr2	24688055	25386524	rs11125803	chr2:25052177	0.9271	NA	ENSG00000272048	1131	0.547191	0.270164	0.099753	0.0492172	0.0336754	1	0.595049	NK	eQTL	pvalue	NA	NA
chr8:144971080_145126375	PLEC	chr8	144971080	145126375	rs3923387	chr8:144986793	1.0732	FOXH1	ENSG00000160973	184	0.575122	0.373914	0.0104984	0.00679184	0.0336744	-1	0.168478	THSTAR	eQTL	pvalue	0.0132912	5
chr2:65536082_65713102	SPRED2	chr2	65536082	65713102	rs13385171	chr2:65661843	1.0724	LINC01800	ENSG00000234572	347	0.485598	0.452936	0.0143969	0.0133949	0.0336742	-1	0.67147	monocytes	eQTL	pvalue	NA	NA
chr17:57475896_58223430	VMP1	chr17	57475896	58223430	rs2150879	chr17:57859210	1.1091	NA	ENSG00000202077	274	0.531411	0.412819	0.0124548	0.00964169	0.0336733	1	0.182482	CD8naive	eQTL	pvalue	NA	NA
chr5:55426583_55567087	ANKRD55	chr5	55426583	55567087	rs7731626	chr5:55444683	1.0974	CDC20B	ENSG00000164287	56	0.608551	0.351485	0.00400926	0.00228199	0.0336729	1	0.25	CD8naive	eQTL	pvalue	1.44458e-11	7
chr7:138679553_138742981	ZC3HAV1	chr7	138679553	138742981	rs10271373	chr7:138729795	0.9316	ATP6V0A4	ENSG00000105929	91	0.55242	0.406169	0.00447905	0.00325956	0.0336727	1	0.835165	TREGnaive	eQTL	pvalue	1.94343e-12	6
chr11:14076321_14885062	RRAS2	chr11	14076321	14885062	rs61884005	chr11:14402930	1.1436	BTBD10	ENSG00000148925	605	0.512658	0.386681	0.0382056	0.0287835	0.0336721	-1	0.509091	Bnaive	eQTL	pvalue	0.47732	4
chr17:45312813_45874509	NPEPPS	chr17	45312813	45874509	rs11079784	chr17:45702280	1.1131	LRRC37A	ENSG00000176681	212	0.556716	0.391114	0.0108853	0.00761367	0.0336711	-1	0.325472	CD4stim	eQTL	pvalue	0.890487	6
chr6:143752226_144043778	PHACTR2	chr6	143752226	144043778	rs6911131	chr6:143865221	0.864	TUBB8P2	ENSG00000218896	670	0.605352	0.308103	0.0350647	0.017813	0.0336677	-1	0.307463	TREG_MEM	eQTL	pvalue	NA	NA
chr8:144971080_145126375	PLEC	chr8	144971080	145126375	rs3923387	chr8:144986793	1.0732	MAFA	ENSG00000182759	184	0.575969	0.374464	0.0096561	0.00624421	0.0336671	1	0.869565	CD4stim	eQTL	pvalue	NA	9
chr19:4353219_4519732	HDGFL2	chr19	4353219	4519732	rs12971909	chr19:4466466	0.9175	EIF1P6	ENSG00000267938	235	0.749261	0.185205	0.0255801	0.00628933	0.0336647	-1	0.344681	CD8stim	eQTL	pvalue	NA	NA
chr17:40264534_40782389	STAT3	chr17	40264534	40782389	rs1026916	chr17:40529835	0.8784	DHX8	ENSG00000067596	277	0.53432	0.408153	0.0135497	0.0103166	0.0336605	1	0.296029	TH17	eQTL	pvalue	0.934509	3
chr8:144971080_145126375	PLEC	chr8	144971080	145126375	rs3923387	chr8:144986793	1.0732	FBXL6	ENSG00000182325	184	0.575955	0.374455	0.00967414	0.00625595	0.0336603	-1	0.163043	CD4stim	eQTL	pvalue	3.69521e-06	7
chr8:144971080_145126375	PLEC	chr8	144971080	145126375	rs3923387	chr8:144986793	1.0732	TOP1MT	ENSG00000184428	184	0.576624	0.37489	0.00900434	0.00582048	0.0336602	-1	0.179348	TREG_MEM	eQTL	pvalue	1.63072e-19	9
chr16:57045349_57110366	NLRC5	chr16	57045349	57110366	rs8062446	chr16:57077094	1.0885	GNAO1-AS1	ENSG00000261439	125	0.650277	0.303677	0.00846706	0.00392042	0.0336585	-1	0.272	TFH	eQTL	pvalue	NA	NA
chr1:24053465_24253752	CNR2	chr1	24053465	24253752	rs112741635	chr1:24207504	0.8105	ELOA	ENSG00000011007	271	0.573428	0.368703	0.0147567	0.00945462	0.0336582	-1	0.354244	CD4stim	eQTL	pvalue	NA	1
chr8:144971080_145126375	PLEC	chr8	144971080	145126375	rs3923387	chr8:144986793	1.0732	KIFC2	ENSG00000167702	184	0.574842	0.373731	0.0107907	0.00698189	0.0336542	-1	0.173913	TH17	eQTL	pvalue	0.00134058	5
chr8:144971080_145126375	PLEC	chr8	144971080	145126375	rs3923387	chr8:144986793	1.0732	TONSL-AS1	ENSG00000232600	184	0.576214	0.374623	0.00941882	0.00608996	0.0336542	1	0.836957	TREGnaive	eQTL	pvalue	NA	NA
chr5:55426583_55567087	ANKRD55	chr5	55426583	55567087	rs7731626	chr5:55444683	1.0974	NA	ENSG00000238717	211	0.581157	0.358367	0.0166124	0.0102103	0.0336533	1	0.255924	TH2	eQTL	pvalue	NA	NA
chr10:31134557_31530302	ZNF438	chr10	31134557	31530302	rs1087056	chr10:31395761	0.9254	NA	ENSG00000196960	842	0.426977	0.419078	0.0607249	0.0595678	0.0336529	1	0.566508	M2	eQTL	pvalue	NA	NA
chr1:24053465_24253752	CNR2	chr1	24053465	24253752	rs112741635	chr1:24207504	0.8105		ENSG00000271420	269	0.575488	0.370016	0.0127073	0.00813662	0.0336526	-1	0.505576	M2	eQTL	pvalue	NA	NA
chr5:55426583_55567087	ANKRD55	chr5	55426583	55567087	rs7731626	chr5:55444683	1.0974	RNA5SP183	ENSG00000199322	211	0.586201	0.361478	0.0115689	0.00710024	0.0336518	-1	0.578199	CD4naive	eQTL	pvalue	NA	NA
chr6:143752226_144043778	PHACTR2	chr6	143752226	144043778	rs6911131	chr6:143865221	0.864	TPT1P4	ENSG00000217027	670	0.60677	0.308824	0.03366	0.0170981	0.0336479	1	0.38209	CD8stim	eQTL	pvalue	NA	NA
chr5:55426583_55567087	ANKRD55	chr5	55426583	55567087	rs7731626	chr5:55444683	1.0974	NA	ENSG00000238717	211	0.585509	0.361051	0.0122664	0.00753038	0.0336431	-1	0.734597	TFH	eQTL	pvalue	NA	NA
chr17:57475896_58223430	VMP1	chr17	57475896	58223430	rs2150879	chr17:57859210	1.1091	RNU1-108P	ENSG00000199426	280	0.52012	0.425087	0.0116574	0.00949383	0.0336418	0	0	Bnaive	eQTL	pvalue	NA	NA
chr17:57475896_58223430	VMP1	chr17	57475896	58223430	rs2150879	chr17:57859210	1.1091	RNU1-108P	ENSG00000199426	280	0.52012	0.425087	0.0116574	0.00949383	0.0336418	0	0	NK	eQTL	pvalue	NA	NA
chr4:40261293_40365013	CHRNA9	chr4	40261293	40365013	rs13136820	chr4:40307564	1.0886	NSUN7	ENSG00000179299	209	0.745407	0.202751	0.0143366	0.00386591	0.0336391	-1	0.382775	CD4naive	eQTL	pvalue	0.0485519	5
chr8:144971080_145126375	PLEC	chr8	144971080	145126375	rs3923387	chr8:144986793	1.0732	RECQL4	ENSG00000160957	184	0.575962	0.37446	0.00967974	0.00625961	0.0336391	-1	0.119565	CD4stim	eQTL	pvalue	NA	7
chr16:57045349_57110366	NLRC5	chr16	57045349	57110366	rs8062446	chr16:57077094	1.0885		ENSG00000260038	125	0.650384	0.303727	0.00837409	0.00387703	0.0336387	1	0.464	TREGnaive	eQTL	pvalue	NA	NA
chr3:121369811_122211421	CD86	chr3	121369811	122211421	rs75937181	chr3:121783015	1.2386	HGD	ENSG00000113924	48	0.570081	0.392012	0.00255028	0.00172005	0.0336372	1	0.416667	TFH	eQTL	pvalue	6.42452e-05	6
chr17:57475896_58223430	VMP1	chr17	57475896	58223430	rs2150879	chr17:57859210	1.1091		ENSG00000266561	289	0.519064	0.425434	0.0120357	0.00983108	0.0336354	0	0	TH1	eQTL	pvalue	NA	NA
chr12:94644704_94880742	PLXNC1	chr12	94644704	94880742	rs61708525	chr12:94661453	1.0832		ENSG00000258365	296	0.664878	0.271032	0.0216592	0.00879553	0.0336349	-1	0.445946	TREGnaive	eQTL	pvalue	NA	10
chr1:6333701_6562784	ESPN	chr1	6333701	6562784	rs2986736	chr1:6512547	0.8994		ENSG00000236948	365	0.601285	0.332056	0.0212972	0.0117276	0.0336335	1	0.526027	TH17	eQTL	pvalue	NA	NA
chr17:57475896_58223430	VMP1	chr17	57475896	58223430	rs2150879	chr17:57859210	1.1091	RNU1-52P	ENSG00000206917	290	0.519017	0.425405	0.0120789	0.0098667	0.0336331	0	0	TH1	eQTL	pvalue	NA	NA
chr16:57045349_57110366	NLRC5	chr16	57045349	57110366	rs8062446	chr16:57077094	1.0885		ENSG00000260438	125	0.651007	0.304027	0.00774847	0.00358498	0.0336331	1	0.736	monocytes	eQTL	pvalue	NA	NA
chr2:24688055_25386524	ADCY3	chr2	24688055	25386524	rs11125803	chr2:25052177	0.9271	ADCY3	ENSG00000138031	1136	0.567641	0.282646	0.0775162	0.0385641	0.033633	-1	0.294014	TH17	eQTL	pvalue	0.0013793	4
chr5:55426583_55567087	ANKRD55	chr5	55426583	55567087	rs7731626	chr5:55444683	1.0974		ENSG00000271410	194	0.583792	0.359583	0.0142492	0.00874308	0.0336327	-1	0.128866	Bnaive	eQTL	pvalue	NA	NA
chr11:14076321_14885062	RRAS2	chr11	14076321	14885062	rs61884005	chr11:14402930	1.1436		ENSG00000255401	638	0.514832	0.407445	0.0246314	0.0194599	0.0336317	0	0	monocytes	eQTL	pvalue	NA	NA
chr10:31134557_31530302	ZNF438	chr10	31134557	31530302	rs1087056	chr10:31395761	0.9254	NIFKP1	ENSG00000214434	843	0.448832	0.440546	0.038871	0.0381198	0.0336313	1	0.843416	TREG_MEM	eQTL	pvalue	NA	NA
chr2:191907655_192030391	STAT4	chr2	191907655	192030391	rs6738544	chr2:191989356	1.0684	HIBCH	ENSG00000198130	156	0.58531	0.367898	0.00810225	0.00505907	0.0336309	1	0.794872	CD4naive	eQTL	pvalue	4.18224e-08	7
chr2:65536082_65713102	SPRED2	chr2	65536082	65713102	rs13385171	chr2:65661843	1.0724	LINC01800	ENSG00000234572	360	0.484706	0.4533	0.0146737	0.0136893	0.0336306	1	0.433333	CD4stim	eQTL	pvalue	NA	NA
chr11:63849101_64220132	PRDX5	chr11	63849101	64220132	rs11231749	chr11:64095178	1.0758	RN7SL596P	ENSG00000264519	507	0.465722	0.464121	0.0183122	0.0182157	0.0336298	0	0	M2	eQTL	pvalue	NA	NA
chr11:63849101_64220132	PRDX5	chr11	63849101	64220132	rs11231749	chr11:64095178	1.0758		ENSG00000256100	507	0.465722	0.464121	0.0183122	0.0182157	0.0336298	0	0	M2	eQTL	pvalue	NA	8
chr11:63849101_64220132	PRDX5	chr11	63849101	64220132	rs11231749	chr11:64095178	1.0758		ENSG00000256341	507	0.465722	0.464121	0.0183122	0.0182157	0.0336298	0	0	M2	eQTL	pvalue	NA	NA
chr11:63849101_64220132	PRDX5	chr11	63849101	64220132	rs11231749	chr11:64095178	1.0758	KCNK4	ENSG00000182450	507	0.465722	0.464121	0.0183122	0.0182157	0.0336298	0	0	M2	eQTL	pvalue	0.0424812	5
chr11:63849101_64220132	PRDX5	chr11	63849101	64220132	rs11231749	chr11:64095178	1.0758		ENSG00000257069	507	0.465722	0.464121	0.0183122	0.0182157	0.0336298	0	0	M2	eQTL	pvalue	NA	NA
chr11:63849101_64220132	PRDX5	chr11	63849101	64220132	rs11231749	chr11:64095178	1.0758		ENSG00000207024	507	0.465722	0.464121	0.0183122	0.0182157	0.0336298	0	0	M2	eQTL	pvalue	NA	NA
chr11:63849101_64220132	PRDX5	chr11	63849101	64220132	rs11231749	chr11:64095178	1.0758	MIR1237	ENSG00000221273	507	0.465722	0.464121	0.0183122	0.0182157	0.0336298	0	0	M2	eQTL	pvalue	NA	NA
chr11:63849101_64220132	PRDX5	chr11	63849101	64220132	rs11231749	chr11:64095178	1.0758		ENSG00000231492	507	0.465722	0.464121	0.0183122	0.0182157	0.0336298	0	0	M2	eQTL	pvalue	NA	NA
chr11:63849101_64220132	PRDX5	chr11	63849101	64220132	rs11231749	chr11:64095178	1.0758		ENSG00000232500	507	0.465722	0.464121	0.0183122	0.0182157	0.0336298	0	0	M2	eQTL	pvalue	NA	NA
chr11:63849101_64220132	PRDX5	chr11	63849101	64220132	rs11231749	chr11:64095178	1.0758		ENSG00000237363	507	0.465722	0.464121	0.0183122	0.0182157	0.0336298	0	0	M2	eQTL	pvalue	NA	NA
chr11:63849101_64220132	PRDX5	chr11	63849101	64220132	rs11231749	chr11:64095178	1.0758	NA	ENSG00000266123	507	0.465722	0.464121	0.0183122	0.0182157	0.0336298	0	0	M2	eQTL	pvalue	NA	NA
chr11:14076321_14885062	RRAS2	chr11	14076321	14885062	rs61884005	chr11:14402930	1.1436		ENSG00000255401	640	0.514733	0.407414	0.0247041	0.0195198	0.0336289	0	0	M2	eQTL	pvalue	NA	NA
chr11:63849101_64220132	PRDX5	chr11	63849101	64220132	rs11231749	chr11:64095178	1.0758	PLAAT5	ENSG00000168004	508	0.465679	0.464086	0.0183521	0.0182557	0.0336273	0	0	Bnaive	eQTL	pvalue	NA	8
chr11:63849101_64220132	PRDX5	chr11	63849101	64220132	rs11231749	chr11:64095178	1.0758	RN7SL596P	ENSG00000264519	508	0.465679	0.464086	0.0183521	0.0182557	0.0336273	0	0	Bnaive	eQTL	pvalue	NA	NA
chr11:63849101_64220132	PRDX5	chr11	63849101	64220132	rs11231749	chr11:64095178	1.0758		ENSG00000256100	508	0.465679	0.464086	0.0183521	0.0182557	0.0336273	0	0	Bnaive	eQTL	pvalue	NA	8
chr11:63849101_64220132	PRDX5	chr11	63849101	64220132	rs11231749	chr11:64095178	1.0758		ENSG00000207024	508	0.465679	0.464086	0.0183521	0.0182557	0.0336273	0	0	Bnaive	eQTL	pvalue	NA	NA
chr11:63849101_64220132	PRDX5	chr11	63849101	64220132	rs11231749	chr11:64095178	1.0758	MIR1237	ENSG00000221273	508	0.465679	0.464086	0.0183521	0.0182557	0.0336273	0	0	Bnaive	eQTL	pvalue	NA	NA
chr11:63849101_64220132	PRDX5	chr11	63849101	64220132	rs11231749	chr11:64095178	1.0758		ENSG00000231492	508	0.465679	0.464086	0.0183521	0.0182557	0.0336273	0	0	Bnaive	eQTL	pvalue	NA	NA
chr11:63849101_64220132	PRDX5	chr11	63849101	64220132	rs11231749	chr11:64095178	1.0758		ENSG00000232500	508	0.465679	0.464086	0.0183521	0.0182557	0.0336273	0	0	Bnaive	eQTL	pvalue	NA	NA
chr11:63849101_64220132	PRDX5	chr11	63849101	64220132	rs11231749	chr11:64095178	1.0758	SLC22A11	ENSG00000168065	508	0.465679	0.464086	0.0183521	0.0182557	0.0336273	0	0	Bnaive	eQTL	pvalue	5.80185e-05	6
chr11:63849101_64220132	PRDX5	chr11	63849101	64220132	rs11231749	chr11:64095178	1.0758	SLC22A12	ENSG00000197891	508	0.465679	0.464086	0.0183521	0.0182557	0.0336273	0	0	Bnaive	eQTL	pvalue	4.90102e-06	8
chr11:63849101_64220132	PRDX5	chr11	63849101	64220132	rs11231749	chr11:64095178	1.0758	NRXN2-AS1	ENSG00000237410	508	0.465679	0.464086	0.0183521	0.0182557	0.0336273	0	0	Bnaive	eQTL	pvalue	NA	NA
chr11:63849101_64220132	PRDX5	chr11	63849101	64220132	rs11231749	chr11:64095178	1.0758	RN7SL596P	ENSG00000264519	508	0.465679	0.464086	0.0183521	0.0182557	0.0336273	0	0	monocytes	eQTL	pvalue	NA	NA
chr11:63849101_64220132	PRDX5	chr11	63849101	64220132	rs11231749	chr11:64095178	1.0758		ENSG00000256100	508	0.465679	0.464086	0.0183521	0.0182557	0.0336273	0	0	monocytes	eQTL	pvalue	NA	8
chr11:63849101_64220132	PRDX5	chr11	63849101	64220132	rs11231749	chr11:64095178	1.0758		ENSG00000207024	508	0.465679	0.464086	0.0183521	0.0182557	0.0336273	0	0	monocytes	eQTL	pvalue	NA	NA
chr11:63849101_64220132	PRDX5	chr11	63849101	64220132	rs11231749	chr11:64095178	1.0758	MIR1237	ENSG00000221273	508	0.465679	0.464086	0.0183521	0.0182557	0.0336273	0	0	monocytes	eQTL	pvalue	NA	NA
chr11:63849101_64220132	PRDX5	chr11	63849101	64220132	rs11231749	chr11:64095178	1.0758		ENSG00000231492	508	0.465679	0.464086	0.0183521	0.0182557	0.0336273	0	0	monocytes	eQTL	pvalue	NA	NA
chr11:63849101_64220132	PRDX5	chr11	63849101	64220132	rs11231749	chr11:64095178	1.0758	SLC22A12	ENSG00000197891	508	0.465679	0.464086	0.0183521	0.0182557	0.0336273	0	0	monocytes	eQTL	pvalue	4.90102e-06	8
chr11:63849101_64220132	PRDX5	chr11	63849101	64220132	rs11231749	chr11:64095178	1.0758	RN7SL596P	ENSG00000264519	508	0.465679	0.464086	0.0183521	0.0182557	0.0336273	0	0	NK	eQTL	pvalue	NA	NA
chr11:63849101_64220132	PRDX5	chr11	63849101	64220132	rs11231749	chr11:64095178	1.0758		ENSG00000256100	508	0.465679	0.464086	0.0183521	0.0182557	0.0336273	0	0	NK	eQTL	pvalue	NA	8
chr11:63849101_64220132	PRDX5	chr11	63849101	64220132	rs11231749	chr11:64095178	1.0758		ENSG00000256824	508	0.465679	0.464086	0.0183521	0.0182557	0.0336273	0	0	NK	eQTL	pvalue	NA	NA
chr11:63849101_64220132	PRDX5	chr11	63849101	64220132	rs11231749	chr11:64095178	1.0758		ENSG00000207024	508	0.465679	0.464086	0.0183521	0.0182557	0.0336273	0	0	NK	eQTL	pvalue	NA	NA
chr11:63849101_64220132	PRDX5	chr11	63849101	64220132	rs11231749	chr11:64095178	1.0758	MIR1237	ENSG00000221273	508	0.465679	0.464086	0.0183521	0.0182557	0.0336273	0	0	NK	eQTL	pvalue	NA	NA
chr11:63849101_64220132	PRDX5	chr11	63849101	64220132	rs11231749	chr11:64095178	1.0758		ENSG00000231492	508	0.465679	0.464086	0.0183521	0.0182557	0.0336273	0	0	NK	eQTL	pvalue	NA	NA
chr11:63849101_64220132	PRDX5	chr11	63849101	64220132	rs11231749	chr11:64095178	1.0758		ENSG00000232500	508	0.465679	0.464086	0.0183521	0.0182557	0.0336273	0	0	NK	eQTL	pvalue	NA	NA
chr11:63849101_64220132	PRDX5	chr11	63849101	64220132	rs11231749	chr11:64095178	1.0758		ENSG00000237363	508	0.465679	0.464086	0.0183521	0.0182557	0.0336273	0	0	NK	eQTL	pvalue	NA	NA
chr11:63849101_64220132	PRDX5	chr11	63849101	64220132	rs11231749	chr11:64095178	1.0758	NA	ENSG00000266123	508	0.465679	0.464086	0.0183521	0.0182557	0.0336273	0	0	NK	eQTL	pvalue	NA	NA
chr8:144971080_145126375	PLEC	chr8	144971080	145126375	rs3923387	chr8:144986793	1.0732	SMPD5	ENSG00000204791	183	0.576361	0.374696	0.00930282	0.00601419	0.0336267	-1	0.213115	NK	eQTL	pvalue	NA	NA
chr11:63849101_64220132	PRDX5	chr11	63849101	64220132	rs11231749	chr11:64095178	1.0758	RN7SL596P	ENSG00000264519	509	0.465627	0.464051	0.0183963	0.0183005	0.0336253	0	0	TH1	eQTL	pvalue	NA	NA
chr11:63849101_64220132	PRDX5	chr11	63849101	64220132	rs11231749	chr11:64095178	1.0758		ENSG00000256100	509	0.465627	0.464051	0.0183963	0.0183005	0.0336253	0	0	TH1	eQTL	pvalue	NA	8
chr11:63849101_64220132	PRDX5	chr11	63849101	64220132	rs11231749	chr11:64095178	1.0758		ENSG00000257069	509	0.465627	0.464051	0.0183963	0.0183005	0.0336253	0	0	TH1	eQTL	pvalue	NA	NA
chr11:63849101_64220132	PRDX5	chr11	63849101	64220132	rs11231749	chr11:64095178	1.0758	MIR1237	ENSG00000221273	509	0.465627	0.464051	0.0183963	0.0183005	0.0336253	0	0	TH1	eQTL	pvalue	NA	NA
chr11:63849101_64220132	PRDX5	chr11	63849101	64220132	rs11231749	chr11:64095178	1.0758		ENSG00000231492	509	0.465627	0.464051	0.0183963	0.0183005	0.0336253	0	0	TH1	eQTL	pvalue	NA	NA
chr11:63849101_64220132	PRDX5	chr11	63849101	64220132	rs11231749	chr11:64095178	1.0758		ENSG00000232500	509	0.465627	0.464051	0.0183963	0.0183005	0.0336253	0	0	TH1	eQTL	pvalue	NA	NA
chr11:63849101_64220132	PRDX5	chr11	63849101	64220132	rs11231749	chr11:64095178	1.0758	NRXN2-AS1	ENSG00000237410	509	0.465627	0.464051	0.0183963	0.0183005	0.0336253	0	0	TH1	eQTL	pvalue	NA	NA
chr11:63849101_64220132	PRDX5	chr11	63849101	64220132	rs11231749	chr11:64095178	1.0758	NA	ENSG00000266123	509	0.465627	0.464051	0.0183963	0.0183005	0.0336253	0	0	TH1	eQTL	pvalue	NA	NA
chr2:65536082_65713102	SPRED2	chr2	65536082	65713102	rs13385171	chr2:65661843	1.0724	LGALSL-DT	ENSG00000223935	309	0.488713	0.452986	0.0128237	0.0118526	0.0336247	-1	0.466019	CD4naive	eQTL	pvalue	NA	NA
chr3:32910542_33078540	TRIM71	chr3	32910542	33078540	rs11919880	chr3:32962051	1.0732		ENSG00000270377	249	0.473425	0.47431	0.00932846	0.00931227	0.0336246	0	0	Bnaive	eQTL	pvalue	NA	NA
chr3:32910542_33078540	TRIM71	chr3	32910542	33078540	rs11919880	chr3:32962051	1.0732	NA	ENSG00000207857	249	0.473425	0.47431	0.00932846	0.00931227	0.0336246	0	0	Bnaive	eQTL	pvalue	NA	NA
chr3:32910542_33078540	TRIM71	chr3	32910542	33078540	rs11919880	chr3:32962051	1.0732	NA	ENSG00000264135	249	0.473425	0.47431	0.00932846	0.00931227	0.0336246	0	0	Bnaive	eQTL	pvalue	NA	NA
chr3:32910542_33078540	TRIM71	chr3	32910542	33078540	rs11919880	chr3:32962051	1.0732		ENSG00000272149	249	0.473425	0.47431	0.00932846	0.00931227	0.0336246	0	0	Bnaive	eQTL	pvalue	NA	NA
chr3:32910542_33078540	TRIM71	chr3	32910542	33078540	rs11919880	chr3:32962051	1.0732		ENSG00000230119	249	0.473425	0.47431	0.00932846	0.00931227	0.0336246	0	0	Bnaive	eQTL	pvalue	NA	NA
chr3:32910542_33078540	TRIM71	chr3	32910542	33078540	rs11919880	chr3:32962051	1.0732		ENSG00000228112	249	0.473425	0.47431	0.00932846	0.00931227	0.0336246	0	0	Bnaive	eQTL	pvalue	NA	NA
chr3:32910542_33078540	TRIM71	chr3	32910542	33078540	rs11919880	chr3:32962051	1.0732	SDAD1P3	ENSG00000227707	249	0.473425	0.47431	0.00932846	0.00931227	0.0336246	0	0	Bnaive	eQTL	pvalue	NA	NA
chr3:32910542_33078540	TRIM71	chr3	32910542	33078540	rs11919880	chr3:32962051	1.0732		ENSG00000201701	249	0.473425	0.47431	0.00932846	0.00931227	0.0336246	0	0	monocytes	eQTL	pvalue	NA	NA
chr3:32910542_33078540	TRIM71	chr3	32910542	33078540	rs11919880	chr3:32962051	1.0732		ENSG00000252398	249	0.473425	0.47431	0.00932846	0.00931227	0.0336246	0	0	monocytes	eQTL	pvalue	NA	NA
chr3:32910542_33078540	TRIM71	chr3	32910542	33078540	rs11919880	chr3:32962051	1.0732	NIFKP7	ENSG00000251590	249	0.473425	0.47431	0.00932846	0.00931227	0.0336246	0	0	monocytes	eQTL	pvalue	NA	NA
chr3:32910542_33078540	TRIM71	chr3	32910542	33078540	rs11919880	chr3:32962051	1.0732	NA	ENSG00000207857	249	0.473425	0.47431	0.00932846	0.00931227	0.0336246	0	0	monocytes	eQTL	pvalue	NA	NA
chr3:32910542_33078540	TRIM71	chr3	32910542	33078540	rs11919880	chr3:32962051	1.0732	NA	ENSG00000264135	249	0.473425	0.47431	0.00932846	0.00931227	0.0336246	0	0	monocytes	eQTL	pvalue	NA	NA
chr3:32910542_33078540	TRIM71	chr3	32910542	33078540	rs11919880	chr3:32962051	1.0732		ENSG00000226955	249	0.473425	0.47431	0.00932846	0.00931227	0.0336246	0	0	monocytes	eQTL	pvalue	NA	NA
chr3:32910542_33078540	TRIM71	chr3	32910542	33078540	rs11919880	chr3:32962051	1.0732	NA	ENSG00000263587	249	0.473425	0.47431	0.00932846	0.00931227	0.0336246	0	0	monocytes	eQTL	pvalue	NA	NA
chr3:32910542_33078540	TRIM71	chr3	32910542	33078540	rs11919880	chr3:32962051	1.0732		ENSG00000272149	249	0.473425	0.47431	0.00932846	0.00931227	0.0336246	0	0	monocytes	eQTL	pvalue	NA	NA
chr3:32910542_33078540	TRIM71	chr3	32910542	33078540	rs11919880	chr3:32962051	1.0732		ENSG00000230119	249	0.473425	0.47431	0.00932846	0.00931227	0.0336246	0	0	monocytes	eQTL	pvalue	NA	NA
chr3:32910542_33078540	TRIM71	chr3	32910542	33078540	rs11919880	chr3:32962051	1.0732	RNA5SP128	ENSG00000202175	249	0.473425	0.47431	0.00932846	0.00931227	0.0336246	0	0	monocytes	eQTL	pvalue	NA	NA
chr3:32910542_33078540	TRIM71	chr3	32910542	33078540	rs11919880	chr3:32962051	1.0732		ENSG00000228112	249	0.473425	0.47431	0.00932846	0.00931227	0.0336246	0	0	monocytes	eQTL	pvalue	NA	NA
chr3:32910542_33078540	TRIM71	chr3	32910542	33078540	rs11919880	chr3:32962051	1.0732		ENSG00000201701	249	0.473425	0.47431	0.00932846	0.00931227	0.0336246	0	0	M2	eQTL	pvalue	NA	NA
chr3:32910542_33078540	TRIM71	chr3	32910542	33078540	rs11919880	chr3:32962051	1.0732		ENSG00000252398	249	0.473425	0.47431	0.00932846	0.00931227	0.0336246	0	0	M2	eQTL	pvalue	NA	NA
chr3:32910542_33078540	TRIM71	chr3	32910542	33078540	rs11919880	chr3:32962051	1.0732		ENSG00000270377	249	0.473425	0.47431	0.00932846	0.00931227	0.0336246	0	0	M2	eQTL	pvalue	NA	NA
chr3:32910542_33078540	TRIM71	chr3	32910542	33078540	rs11919880	chr3:32962051	1.0732	NA	ENSG00000207857	249	0.473425	0.47431	0.00932846	0.00931227	0.0336246	0	0	M2	eQTL	pvalue	NA	NA
chr3:32910542_33078540	TRIM71	chr3	32910542	33078540	rs11919880	chr3:32962051	1.0732	NA	ENSG00000264135	249	0.473425	0.47431	0.00932846	0.00931227	0.0336246	0	0	M2	eQTL	pvalue	NA	NA
chr3:32910542_33078540	TRIM71	chr3	32910542	33078540	rs11919880	chr3:32962051	1.0732		ENSG00000226955	249	0.473425	0.47431	0.00932846	0.00931227	0.0336246	0	0	M2	eQTL	pvalue	NA	NA
chr3:32910542_33078540	TRIM71	chr3	32910542	33078540	rs11919880	chr3:32962051	1.0732		ENSG00000272149	249	0.473425	0.47431	0.00932846	0.00931227	0.0336246	0	0	M2	eQTL	pvalue	NA	NA
chr3:32910542_33078540	TRIM71	chr3	32910542	33078540	rs11919880	chr3:32962051	1.0732		ENSG00000230119	249	0.473425	0.47431	0.00932846	0.00931227	0.0336246	0	0	M2	eQTL	pvalue	NA	NA
chr3:32910542_33078540	TRIM71	chr3	32910542	33078540	rs11919880	chr3:32962051	1.0732	RNA5SP128	ENSG00000202175	249	0.473425	0.47431	0.00932846	0.00931227	0.0336246	0	0	M2	eQTL	pvalue	NA	NA
chr3:32910542_33078540	TRIM71	chr3	32910542	33078540	rs11919880	chr3:32962051	1.0732	SDAD1P3	ENSG00000227707	249	0.473425	0.47431	0.00932846	0.00931227	0.0336246	0	0	M2	eQTL	pvalue	NA	NA
chr3:32910542_33078540	TRIM71	chr3	32910542	33078540	rs11919880	chr3:32962051	1.0732		ENSG00000201701	249	0.473425	0.47431	0.00932846	0.00931227	0.0336246	0	0	NK	eQTL	pvalue	NA	NA
chr3:32910542_33078540	TRIM71	chr3	32910542	33078540	rs11919880	chr3:32962051	1.0732		ENSG00000252398	249	0.473425	0.47431	0.00932846	0.00931227	0.0336246	0	0	NK	eQTL	pvalue	NA	NA
chr3:32910542_33078540	TRIM71	chr3	32910542	33078540	rs11919880	chr3:32962051	1.0732	NIFKP7	ENSG00000251590	249	0.473425	0.47431	0.00932846	0.00931227	0.0336246	0	0	NK	eQTL	pvalue	NA	NA
chr3:32910542_33078540	TRIM71	chr3	32910542	33078540	rs11919880	chr3:32962051	1.0732	NA	ENSG00000207857	249	0.473425	0.47431	0.00932846	0.00931227	0.0336246	0	0	NK	eQTL	pvalue	NA	NA
chr3:32910542_33078540	TRIM71	chr3	32910542	33078540	rs11919880	chr3:32962051	1.0732	NA	ENSG00000264135	249	0.473425	0.47431	0.00932846	0.00931227	0.0336246	0	0	NK	eQTL	pvalue	NA	NA
chr3:32910542_33078540	TRIM71	chr3	32910542	33078540	rs11919880	chr3:32962051	1.0732		ENSG00000272149	249	0.473425	0.47431	0.00932846	0.00931227	0.0336246	0	0	NK	eQTL	pvalue	NA	NA
chr3:32910542_33078540	TRIM71	chr3	32910542	33078540	rs11919880	chr3:32962051	1.0732		ENSG00000230119	249	0.473425	0.47431	0.00932846	0.00931227	0.0336246	0	0	NK	eQTL	pvalue	NA	NA
chr3:32910542_33078540	TRIM71	chr3	32910542	33078540	rs11919880	chr3:32962051	1.0732		ENSG00000228112	249	0.473425	0.47431	0.00932846	0.00931227	0.0336246	0	0	NK	eQTL	pvalue	NA	NA
chr16:57045349_57110366	NLRC5	chr16	57045349	57110366	rs8062446	chr16:57077094	1.0885	COQ9	ENSG00000088682	130	0.649633	0.30345	0.00908385	0.00420954	0.0336237	1	0.738462	M2	eQTL	pvalue	0.000172325	6
chr1:6333701_6562784	ESPN	chr1	6333701	6562784	rs2986736	chr1:6512547	0.8994	NOL9	ENSG00000162408	369	0.595348	0.33856	0.0207203	0.0117495	0.0336227	-1	0.430894	CD8stim	eQTL	pvalue	0.00447024	3
chr8:144971080_145126375	PLEC	chr8	144971080	145126375	rs3923387	chr8:144986793	1.0732	PLEC	ENSG00000178209	184	0.576212	0.374623	0.00944056	0.00610413	0.0336205	1	0.184783	CD4stim	eQTL	pvalue	0.0249363	2
chr2:65536082_65713102	SPRED2	chr2	65536082	65713102	rs13385171	chr2:65661843	1.0724	VDAC2P5	ENSG00000172974	347	0.485495	0.452839	0.0145282	0.0135173	0.0336203	-1	0.475504	Bnaive	eQTL	pvalue	NA	NA
chr2:191907655_192030391	STAT4	chr2	191907655	192030391	rs6738544	chr2:191989356	1.0684		ENSG00000233654	156	0.585225	0.367845	0.00819472	0.0051172	0.0336184	-1	0.294872	TH2	eQTL	pvalue	NA	NA
chr11:14076321_14885062	RRAS2	chr11	14076321	14885062	rs61884005	chr11:14402930	1.1436	PTH	ENSG00000152266	648	0.514334	0.407296	0.0249938	0.0197587	0.0336177	0	0	Bnaive	eQTL	pvalue	0.270149	9
chr11:14076321_14885062	RRAS2	chr11	14076321	14885062	rs61884005	chr11:14402930	1.1436	PTH	ENSG00000152266	648	0.514334	0.407296	0.0249938	0.0197587	0.0336177	0	0	monocytes	eQTL	pvalue	0.270149	9
chr2:65536082_65713102	SPRED2	chr2	65536082	65713102	rs13385171	chr2:65661843	1.0724		ENSG00000237217	296	0.493047	0.450009	0.0122129	0.0111133	0.0336176	-1	0.476351	CD8naive	eQTL	pvalue	NA	NA
chr11:14076321_14885062	RRAS2	chr11	14076321	14885062	rs61884005	chr11:14402930	1.1436	PTH	ENSG00000152266	650	0.514235	0.407265	0.0250664	0.0198185	0.033615	0	0	M2	eQTL	pvalue	0.270149	9
chr11:14076321_14885062	RRAS2	chr11	14076321	14885062	rs61884005	chr11:14402930	1.1436	PTH	ENSG00000152266	650	0.514236	0.407264	0.0250667	0.0198186	0.0336149	0	0	CD4stim	eQTL	pvalue	0.270149	9
chr10:31134557_31530302	ZNF438	chr10	31134557	31530302	rs1087056	chr10:31395761	0.9254		ENSG00000228800	842	0.449941	0.441617	0.0377808	0.0370483	0.033613	1	0.5962	M2	eQTL	pvalue	NA	NA
chr10:31134557_31530302	ZNF438	chr10	31134557	31530302	rs1087056	chr10:31395761	0.9254	DDX10P1	ENSG00000237135	839	0.444657	0.436399	0.0430825	0.0422488	0.0336127	1	0.681764	Bnaive	eQTL	pvalue	NA	NA
chr8:144971080_145126375	PLEC	chr8	144971080	145126375	rs3923387	chr8:144986793	1.0732	LINC02878	ENSG00000181097	182	0.5781	0.37098	0.0105629	0.00674485	0.0336114	-1	0.137363	M2	eQTL	pvalue	NA	NA
chr1:24053465_24253752	CNR2	chr1	24053465	24253752	rs112741635	chr1:24207504	0.8105	RNU6-135P	ENSG00000252578	271	0.574174	0.369182	0.0140413	0.00899469	0.0336083	1	0.678967	CD4naive	eQTL	pvalue	NA	NA
chr8:144971080_145126375	PLEC	chr8	144971080	145126375	rs3923387	chr8:144986793	1.0732	MAF1	ENSG00000179632	184	0.575331	0.374049	0.0103313	0.00668327	0.0336053	1	0.173913	TREGnaive	eQTL	pvalue	0.794025	2
chr16:57045349_57110366	NLRC5	chr16	57045349	57110366	rs8062446	chr16:57077094	1.0885	CCDC102A	ENSG00000135736	125	0.650889	0.303962	0.00789432	0.00365301	0.0336017	1	0.688	CD4naive	eQTL	pvalue	9.21571e-05	5
chr1:6333701_6562784	ESPN	chr1	6333701	6562784	rs2986736	chr1:6512547	0.8994	LINC01672	ENSG00000228750	365	0.601313	0.332072	0.0212898	0.0117236	0.0336016	-1	0.410959	TREGnaive	eQTL	pvalue	NA	NA
chr10:31134557_31530302	ZNF438	chr10	31134557	31530302	rs1087056	chr10:31395761	0.9254	NIFKP1	ENSG00000214434	841	0.448505	0.440195	0.0392299	0.0384694	0.0336013	-1	0.62069	THSTAR	eQTL	pvalue	NA	NA
chr1:24053465_24253752	CNR2	chr1	24053465	24253752	rs112741635	chr1:24207504	0.8105	NA	ENSG00000244609	271	0.567564	0.364932	0.0206564	0.0132481	0.0335994	-1	0.169742	TH17	eQTL	pvalue	NA	NA
chr1:24053465_24253752	CNR2	chr1	24053465	24253752	rs112741635	chr1:24207504	0.8105		ENSG00000229239	271	0.573779	0.368928	0.0144416	0.00925207	0.0335994	-1	0.306273	TREGnaive	eQTL	pvalue	NA	NA
chr10:31134557_31530302	ZNF438	chr10	31134557	31530302	rs1087056	chr10:31395761	0.9254	KIF5B	ENSG00000170759	373	0.479357	0.456069	0.0158914	0.0150857	0.0335971	-1	0.560322	TREGnaive	eQTL	pvalue	0.761007	2
chr11:14076321_14885062	RRAS2	chr11	14076321	14885062	rs61884005	chr11:14402930	1.1436	PTH	ENSG00000152266	651	0.502443	0.397931	0.0368652	0.0291634	0.0335968	1	0.353303	THSTAR	eQTL	pvalue	0.270149	9
chr2:191907655_192030391	STAT4	chr2	191907655	192030391	rs6738544	chr2:191989356	1.0684	RN7SKP179	ENSG00000251935	156	0.584971	0.367686	0.00846337	0.00528609	0.0335938	1	0.352564	CD8naive	eQTL	pvalue	NA	NA
chr2:191907655_192030391	STAT4	chr2	191907655	192030391	rs6738544	chr2:191989356	1.0684	RNU6-959P	ENSG00000207402	156	0.585432	0.367975	0.00800238	0.00499633	0.0335935	-1	0.705128	TH2	eQTL	pvalue	NA	NA
chr8:144971080_145126375	PLEC	chr8	144971080	145126375	rs3923387	chr8:144986793	1.0732		ENSG00000265393	184	0.575197	0.373963	0.0104769	0.00677793	0.0335853	-1	0.222826	CD4naive	eQTL	pvalue	NA	NA
chr21:34666160_35187100	IFNGR2	chr21	34666160	35187100	rs9808753	chr21:34787312	1.0846	TCP10L	ENSG00000242220	454	0.611295	0.317489	0.0247907	0.012842	0.033583	1	0.502203	TH1	eQTL	pvalue	0.00191361	7
chr14:103015542_103459588	TRAF3	chr14	103015542	103459588	rs12588969	chr14:103230758	0.9148	PPP1R13B	ENSG00000088808	112	0.739467	0.205219	0.0170381	0.00469487	0.0335811	1	0.821429	TREG_MEM	eQTL	pvalue	0.976929	2
chr7:26663520_27203139	HOXA1	chr7	26663520	27203139	rs10951154	chr7:27135314	0.9187	HOXA10	ENSG00000253293	922	0.632108	0.260901	0.0519889	0.0214247	0.0335769	1	0.753796	Bnaive	eQTL	pvalue	0.678435	2
chr11:14076321_14885062	RRAS2	chr11	14076321	14885062	rs61884005	chr11:14402930	1.1436	BTBD10	ENSG00000148925	606	0.524734	0.395794	0.026182	0.0197149	0.033575	-1	0.443894	NK	eQTL	pvalue	0.47732	4
chr5:55426583_55567087	ANKRD55	chr5	55426583	55567087	rs7731626	chr5:55444683	1.0974	MIR449A	ENSG00000198983	51	0.610158	0.351899	0.00279181	0.00157656	0.0335743	1	0.54902	THSTAR	eQTL	pvalue	NA	NA
chr11:63849101_64220132	PRDX5	chr11	63849101	64220132	rs11231749	chr11:64095178	1.0758	SLC22A9	ENSG00000149742	398	0.473866	0.463332	0.0147962	0.0144337	0.0335726	0	0	M2	eQTL	pvalue	3.61524e-14	9
chr1:24053465_24253752	CNR2	chr1	24053465	24253752	rs112741635	chr1:24207504	0.8105	E2F2	ENSG00000007968	271	0.569943	0.366462	0.0182947	0.0117295	0.0335715	-1	0.291513	CD8naive	eQTL	pvalue	0.914703	3
chr11:63849101_64220132	PRDX5	chr11	63849101	64220132	rs11231749	chr11:64095178	1.0758	SLC22A9	ENSG00000149742	399	0.473822	0.463296	0.0148371	0.014474	0.0335702	0	0	Bnaive	eQTL	pvalue	3.61524e-14	9
chr5:55426583_55567087	ANKRD55	chr5	55426583	55567087	rs7731626	chr5:55444683	1.0974	NA	ENSG00000265665	211	0.585969	0.361334	0.0118524	0.00727515	0.0335691	1	0.701422	CD4stim	eQTL	pvalue	NA	NA
chr11:63849101_64220132	PRDX5	chr11	63849101	64220132	rs11231749	chr11:64095178	1.0758	SLC22A9	ENSG00000149742	400	0.473769	0.463262	0.0148825	0.0145189	0.0335682	0	0	TH1	eQTL	pvalue	3.61524e-14	9
chr1:6333701_6562784	ESPN	chr1	6333701	6562784	rs2986736	chr1:6512547	0.8994		ENSG00000236948	365	0.600962	0.331878	0.0216636	0.01193	0.0335668	-1	0.40274	TREGnaive	eQTL	pvalue	NA	NA
chr14:103199716_103463149	TRAF3	chr14	103199716	103463149	rs12147246	chr14:103265844	0.9054	PPP1R13B	ENSG00000088808	121	0.738629	0.205163	0.0177491	0.00489646	0.0335624	1	0.826446	TREG_MEM	eQTL	pvalue	0.976929	2
chr10:75154043_75706194	PLAU	chr10	75154043	75706194	rs17741873	chr10:75653800	1.0931		ENSG00000272748	129	0.520278	0.436629	0.00520083	0.00433109	0.0335609	-1	0.767442	TH1	eQTL	pvalue	NA	NA
chr2:65536082_65713102	SPRED2	chr2	65536082	65713102	rs13385171	chr2:65661843	1.0724		ENSG00000226756	360	0.482827	0.451544	0.0165887	0.0154803	0.0335601	-1	0.605556	TFH	eQTL	pvalue	NA	NA
chr1:24053465_24253752	CNR2	chr1	24053465	24253752	rs112741635	chr1:24207504	0.8105	NA	ENSG00000264347	271	0.572363	0.368018	0.015883	0.0101789	0.0335567	-1	0.169742	TH17	eQTL	pvalue	NA	NA
chr11:63849101_64220132	PRDX5	chr11	63849101	64220132	rs11231749	chr11:64095178	1.0758	SLC22A9	ENSG00000149742	406	0.473471	0.463056	0.0151419	0.0147753	0.0335552	0	0	THSTAR	eQTL	pvalue	3.61524e-14	9
chr11:63849101_64220132	PRDX5	chr11	63849101	64220132	rs11231749	chr11:64095178	1.0758	SLC22A9	ENSG00000149742	406	0.473471	0.463056	0.0151419	0.0147753	0.0335552	0	0	CD4stim	eQTL	pvalue	3.61524e-14	9
chr11:63849101_64220132	PRDX5	chr11	63849101	64220132	rs11231749	chr11:64095178	1.0758	SLC22A9	ENSG00000149742	406	0.473471	0.463056	0.0151419	0.0147753	0.0335552	0	0	TFH	eQTL	pvalue	3.61524e-14	9
chr11:63849101_64220132	PRDX5	chr11	63849101	64220132	rs11231749	chr11:64095178	1.0758	SLC22A9	ENSG00000149742	407	0.473436	0.463027	0.0151751	0.0148079	0.033553	0	0	CD8stim	eQTL	pvalue	3.61524e-14	9
chr1:11853206_12099345	CLCN6	chr1	11853206	12099345	rs198398	chr1:11883342	1.189	UBE2V2P3	ENSG00000238199	516	0.716265	0.194907	0.0434788	0.0117977	0.0335507	-1	0.209302	NK	eQTL	pvalue	NA	NA
chr21:34666160_35187100	IFNGR2	chr21	34666160	35187100	rs9808753	chr21:34787312	1.0846	LINC00649	ENSG00000237945	592	0.601411	0.313285	0.0340499	0.0177036	0.0335502	-1	0.346284	NK	eQTL	pvalue	NA	NA
chr7:26663520_27203139	HOXA1	chr7	26663520	27203139	rs10951154	chr7:27135314	0.9187	HOTAIRM1	ENSG00000233429	922	0.496226	0.204816	0.187894	0.0775192	0.0335455	1	0.510846	monocytes	eQTL	pvalue	NA	NA
chr1:24053465_24253752	CNR2	chr1	24053465	24253752	rs112741635	chr1:24207504	0.8105	LUZP1	ENSG00000169641	271	0.57395	0.369038	0.014305	0.00916431	0.033542	1	0.907749	CD4naive	eQTL	pvalue	0.287846	2
chr10:31134557_31530302	ZNF438	chr10	31134557	31530302	rs1087056	chr10:31395761	0.9254	LINC02664	ENSG00000272381	843	0.450376	0.442062	0.0373723	0.0366488	0.033541	-1	0.705813	CD8naive	eQTL	pvalue	NA	NA
chr7:138679553_138742981	ZC3HAV1	chr7	138679553	138742981	rs10271373	chr7:138729795	0.9316		ENSG00000239254	88	0.552912	0.40647	0.00409856	0.00297949	0.0335398	-1	0.125	NK	eQTL	pvalue	NA	NA
chr8:144971080_145126375	PLEC	chr8	144971080	145126375	rs3923387	chr8:144986793	1.0732	MFSD3	ENSG00000167700	184	0.575589	0.374217	0.0101132	0.00654149	0.0335391	-1	0.190217	CD4stim	eQTL	pvalue	2.01615e-08	10
chr1:6333701_6562784	ESPN	chr1	6333701	6562784	rs2986736	chr1:6512547	0.8994	ESPN	ENSG00000187017	365	0.600051	0.331374	0.0225969	0.0124455	0.0335324	1	0.547945	TREGnaive	eQTL	pvalue	0.00255384	6
chr5:55426583_55567087	ANKRD55	chr5	55426583	55567087	rs7731626	chr5:55444683	1.0974		ENSG00000251368	211	0.586205	0.36148	0.01164	0.00714419	0.0335305	-1	0.696682	CD4naive	eQTL	pvalue	NA	NA
chr10:31134557_31530302	ZNF438	chr10	31134557	31530302	rs1087056	chr10:31395761	0.9254	NA	ENSG00000196960	842	0.451397	0.443046	0.0363666	0.0356603	0.0335305	1	0.541568	NK	eQTL	pvalue	NA	NA
chr8:144971080_145126375	PLEC	chr8	144971080	145126375	rs3923387	chr8:144986793	1.0732	EEF1D	ENSG00000104529	184	0.576162	0.37459	0.00955043	0.00617566	0.0335222	1	0.0978261	CD4naive	eQTL	pvalue	0.39424	5
chr16:57045349_57110366	NLRC5	chr16	57045349	57110366	rs8062446	chr16:57077094	1.0885	ADGRG1	ENSG00000205336	125	0.648472	0.306235	0.00801769	0.00375276	0.033522	-1	0.536	TH1	eQTL	pvalue	NA	5
chr16:57045349_57110366	NLRC5	chr16	57045349	57110366	rs8062446	chr16:57077094	1.0885	MT1F	ENSG00000198417	125	0.651198	0.304107	0.00764156	0.00353506	0.0335187	-1	0.432	TH2	eQTL	pvalue	0.0538497	9
chr10:31134557_31530302	ZNF438	chr10	31134557	31530302	rs1087056	chr10:31395761	0.9254	HMGB1P7	ENSG00000231148	642	0.462228	0.449469	0.0277929	0.0269923	0.0335185	-1	0.521807	NK	eQTL	pvalue	NA	NA
chr1:24053465_24253752	CNR2	chr1	24053465	24253752	rs112741635	chr1:24207504	0.8105	KDM1A	ENSG00000004487	271	0.574743	0.369548	0.0135279	0.00866467	0.0335169	1	0.738007	THSTAR	eQTL	pvalue	0.991028	2
chr2:65536082_65713102	SPRED2	chr2	65536082	65713102	rs13385171	chr2:65661843	1.0724	LINC02245	ENSG00000237638	348	0.485638	0.452982	0.0144338	0.0134297	0.0335166	-1	0.706897	TH1	eQTL	pvalue	NA	NA
chr10:31134557_31530302	ZNF438	chr10	31134557	31530302	rs1087056	chr10:31395761	0.9254	SPTLC1P1	ENSG00000230397	841	0.453536	0.445135	0.0342411	0.0335733	0.0335143	-1	0.634958	TH1	eQTL	pvalue	NA	NA
chr7:138679553_138742981	ZC3HAV1	chr7	138679553	138742981	rs10271373	chr7:138729795	0.9316	MZT1P2	ENSG00000271404	91	0.552895	0.406518	0.00409596	0.00297805	0.0335134	1	0.593407	CD4naive	eQTL	pvalue	NA	NA
chr8:144971080_145126375	PLEC	chr8	144971080	145126375	rs3923387	chr8:144986793	1.0732		ENSG00000255224	184	0.575422	0.374108	0.0102976	0.00666141	0.033511	-1	0.125	TH17	eQTL	pvalue	NA	NA
chr2:65536082_65713102	SPRED2	chr2	65536082	65713102	rs13385171	chr2:65661843	1.0724	VDAC2P5	ENSG00000172974	360	0.484674	0.453271	0.0147675	0.0137772	0.0335108	1	0.527778	TH17	eQTL	pvalue	NA	NA
chr10:31134557_31530302	ZNF438	chr10	31134557	31530302	rs1087056	chr10:31395761	0.9254	CCND3P1	ENSG00000224473	843	0.453905	0.445525	0.0338588	0.0332002	0.0335104	1	0.494662	TREGnaive	eQTL	pvalue	NA	NA
chr2:65536082_65713102	SPRED2	chr2	65536082	65713102	rs13385171	chr2:65661843	1.0724		ENSG00000232693	360	0.484741	0.453334	0.0147007	0.0137147	0.0335098	1	0.552778	TFH	eQTL	pvalue	NA	NA
chr16:29841225_30438138	TBX6	chr16	29841225	30438138	rs3809627	chr16:30103160	0.9076	PRSS36	ENSG00000178226	78	0.619471	0.339645	0.00478468	0.00258985	0.0335096	1	0.910256	NK	eQTL	pvalue	4.42359e-13	7
chr21:34666160_35187100	IFNGR2	chr21	34666160	35187100	rs9808753	chr21:34787312	1.0846	USF1P1	ENSG00000226501	596	0.589816	0.307868	0.0452317	0.0235762	0.033508	-1	0.624161	TREG_MEM	eQTL	pvalue	NA	NA
chr1:6333701_6562784	ESPN	chr1	6333701	6562784	rs2986736	chr1:6512547	0.8994	DNAJC11	ENSG00000007923	369	0.594004	0.337796	0.0221377	0.0125557	0.0335066	-1	0.116531	CD8stim	eQTL	pvalue	0.999971	1
chr1:24053465_24253752	CNR2	chr1	24053465	24253752	rs112741635	chr1:24207504	0.8105		ENSG00000229010	269	0.572032	0.367794	0.0162517	0.0104157	0.0335063	1	0.553903	monocytes	eQTL	pvalue	NA	NA
chr1:6333701_6562784	ESPN	chr1	6333701	6562784	rs2986736	chr1:6512547	0.8994	LINC00337	ENSG00000225077	365	0.599431	0.331032	0.0232333	0.012797	0.033506	-1	0.126027	TREG_MEM	eQTL	pvalue	NA	NA
chr5:55426583_55567087	ANKRD55	chr5	55426583	55567087	rs7731626	chr5:55444683	1.0974	RNA5SP185	ENSG00000212265	211	0.586004	0.361356	0.0118566	0.00727778	0.0335059	-1	0.748815	CD4naive	eQTL	pvalue	NA	NA
chr2:65536082_65713102	SPRED2	chr2	65536082	65713102	rs13385171	chr2:65661843	1.0724	RPS15AP15	ENSG00000223739	360	0.485225	0.453786	0.0142204	0.0132655	0.0335026	-1	0.458333	TFH	eQTL	pvalue	NA	NA
chr6:143752226_144043778	PHACTR2	chr6	143752226	144043778	rs6911131	chr6:143865221	0.864	HIVEP2	ENSG00000010818	670	0.59581	0.303246	0.0447178	0.0227263	0.0334997	-1	0.465672	TREG_MEM	eQTL	pvalue	1	1
chr17:57475896_58223430	VMP1	chr17	57475896	58223430	rs2150879	chr17:57859210	1.1091	IGBP1P2	ENSG00000266826	275	0.531842	0.413128	0.0121382	0.00939532	0.0334965	-1	0.803636	CD8stim	eQTL	pvalue	NA	NA
chr1:6333701_6562784	ESPN	chr1	6333701	6562784	rs2986736	chr1:6512547	0.8994		ENSG00000264341	365	0.600484	0.331614	0.0221868	0.0122191	0.0334959	-1	0.0821918	THSTAR	eQTL	pvalue	NA	NA
chr7:138679553_138742981	ZC3HAV1	chr7	138679553	138742981	rs10271373	chr7:138729795	0.9316	SVOPL	ENSG00000157703	91	0.552563	0.406274	0.00443805	0.0032296	0.0334951	1	0.307692	TH17	eQTL	pvalue	0.00113327	6
chr5:55426583_55567087	ANKRD55	chr5	55426583	55567087	rs7731626	chr5:55444683	1.0974	HMGN1P17	ENSG00000250787	195	0.587778	0.362069	0.0103299	0.00632965	0.0334941	-1	0.369231	M2	eQTL	pvalue	NA	NA
chr1:6333701_6562784	ESPN	chr1	6333701	6562784	rs2986736	chr1:6512547	0.8994	LINC01672	ENSG00000228750	299	0.619999	0.31732	0.0193308	0.00986016	0.0334901	1	0.591973	TH1	eQTL	pvalue	NA	NA
chr21:34666160_35187100	IFNGR2	chr21	34666160	35187100	rs9808753	chr21:34787312	1.0846	BTF3P6	ENSG00000233956	592	0.602483	0.313843	0.0330184	0.0171664	0.0334892	-1	0.29223	NK	eQTL	pvalue	NA	NA
chr7:138679553_138742981	ZC3HAV1	chr7	138679553	138742981	rs10271373	chr7:138729795	0.9316	SVOPL	ENSG00000157703	91	0.551993	0.405855	0.00501163	0.00365133	0.0334886	-1	0.252747	TH2	eQTL	pvalue	0.00113327	6
chr2:191907655_192030391	STAT4	chr2	191907655	192030391	rs6738544	chr2:191989356	1.0684	NABP1	ENSG00000173559	156	0.585467	0.367997	0.00803219	0.00501517	0.0334885	-1	0.557692	TFH	eQTL	pvalue	0.014257	8
chr1:24053465_24253752	CNR2	chr1	24053465	24253752	rs112741635	chr1:24207504	0.8105	PITHD1	ENSG00000057757	271	0.572881	0.368351	0.0154089	0.00987415	0.0334857	1	0.601476	CD4stim	eQTL	pvalue	0.102417	6
chr10:31134557_31530302	ZNF438	chr10	31134557	31530302	rs1087056	chr10:31395761	0.9254	ZEB1-AS1	ENSG00000237036	841	0.45402	0.44561	0.0337719	0.0331129	0.0334854	1	0.56956	TH1	eQTL	pvalue	NA	NA
chr8:144971080_145126375	PLEC	chr8	144971080	145126375	rs3923387	chr8:144986793	1.0732	MIR4664	ENSG00000265660	184	0.576084	0.374539	0.00965136	0.00624132	0.0334848	1	0.73913	THSTAR	eQTL	pvalue	NA	NA
chr7:138679553_138742981	ZC3HAV1	chr7	138679553	138742981	rs10271373	chr7:138729795	0.9316	UQCRFS1P2	ENSG00000223721	87	0.552764	0.40634	0.00429089	0.00312077	0.0334842	1	0.850575	CD8stim	eQTL	pvalue	NA	NA
chr1:24053465_24253752	CNR2	chr1	24053465	24253752	rs112741635	chr1:24207504	0.8105		ENSG00000229010	271	0.574832	0.369605	0.0134595	0.00862071	0.033483	1	0.361624	TH2	eQTL	pvalue	NA	NA
chr5:55426583_55567087	ANKRD55	chr5	55426583	55567087	rs7731626	chr5:55444683	1.0974		ENSG00000248652	211	0.581989	0.35888	0.0158861	0.00976259	0.033482	-1	0.151659	TH2	eQTL	pvalue	NA	NA
chr12:94644704_94880742	PLXNC1	chr12	94644704	94880742	rs61708525	chr12:94661453	1.0832		ENSG00000186076	292	0.66578	0.270214	0.0217365	0.0087885	0.0334818	-1	0.476027	CD8stim	eQTL	pvalue	NA	NA
chr2:65536082_65713102	SPRED2	chr2	65536082	65713102	rs13385171	chr2:65661843	1.0724		ENSG00000237217	296	0.493154	0.450106	0.0121775	0.0110811	0.0334816	-1	0.449324	TREGnaive	eQTL	pvalue	NA	NA
chr10:31134557_31530302	ZNF438	chr10	31134557	31530302	rs1087056	chr10:31395761	0.9254	ZEB1	ENSG00000148516	843	0.452569	0.444213	0.0352136	0.03453	0.0334747	1	0.580071	TREGnaive	eQTL	pvalue	0.983613	2
chr1:24053465_24253752	CNR2	chr1	24053465	24253752	rs112741635	chr1:24207504	0.8105	NCMAP-DT	ENSG00000264443	271	0.570985	0.367132	0.0173139	0.011099	0.033471	-1	0.490775	CD4stim	eQTL	pvalue	NA	NA
chr6:143752226_144043778	PHACTR2	chr6	143752226	144043778	rs6911131	chr6:143865221	0.864	PLAGL1	ENSG00000118495	670	0.601138	0.305958	0.0394092	0.0200244	0.033471	-1	0.485075	TH17	eQTL	pvalue	0.881694	1
chr7:138679553_138742981	ZC3HAV1	chr7	138679553	138742981	rs10271373	chr7:138729795	0.9316		ENSG00000228360	91	0.552945	0.406555	0.00407054	0.00295941	0.0334707	-1	0.373626	THSTAR	eQTL	pvalue	NA	NA
chr21:34666160_35187100	IFNGR2	chr21	34666160	35187100	rs9808753	chr21:34787312	1.0846	ATP5PO	ENSG00000241837	598	0.602883	0.31471	0.0321769	0.0167631	0.0334667	-1	0.247492	CD8stim	eQTL	pvalue	NA	5
chr10:31134557_31530302	ZNF438	chr10	31134557	31530302	rs1087056	chr10:31395761	0.9254	ZEB1-AS1	ENSG00000237036	843	0.450137	0.441827	0.0376493	0.0369208	0.0334657	-1	0.400949	TH17	eQTL	pvalue	NA	NA
chr1:6333701_6562784	ESPN	chr1	6333701	6562784	rs2986736	chr1:6512547	0.8994		ENSG00000237365	365	0.602078	0.332494	0.0206131	0.01135	0.0334648	1	0.819178	TH17	eQTL	pvalue	NA	NA
chr17:57475896_58223430	VMP1	chr17	57475896	58223430	rs2150879	chr17:57859210	1.1091	NA	ENSG00000202077	274	0.530706	0.412271	0.013278	0.0102814	0.0334632	1	0.777372	TREG_MEM	eQTL	pvalue	NA	NA
chr10:75154043_75706194	PLAU	chr10	75154043	75706194	rs17741873	chr10:75653800	1.0931	KAT6B	ENSG00000156650	126	0.520729	0.434812	0.00601043	0.00498528	0.0334627	1	0.753968	CD4naive	eQTL	pvalue	1	1
chr1:6333701_6562784	ESPN	chr1	6333701	6562784	rs2986736	chr1:6512547	0.8994	RNU6-731P	ENSG00000253022	365	0.601967	0.332432	0.0207262	0.0114125	0.0334622	1	0.361644	TFH	eQTL	pvalue	NA	NA
chr17:40264534_40782389	STAT3	chr17	40264534	40782389	rs1026916	chr17:40529835	0.8784	KRTAP9-6	ENSG00000212659	84	0.558094	0.399098	0.00547176	0.00387944	0.0334571	-1	0.380952	TH2	eQTL	pvalue	0.194495	10
chr8:144971080_145126375	PLEC	chr8	144971080	145126375	rs3923387	chr8:144986793	1.0732	TSSK5P	ENSG00000227473	184	0.575935	0.374442	0.00981754	0.00634939	0.0334565	-1	0.173913	THSTAR	eQTL	pvalue	NA	NA
chr16:57045349_57110366	NLRC5	chr16	57045349	57110366	rs8062446	chr16:57077094	1.0885		ENSG00000260145	125	0.65029	0.303683	0.00859243	0.00397918	0.0334549	-1	0.44	TH2	eQTL	pvalue	NA	NA
chr1:24053465_24253752	CNR2	chr1	24053465	24253752	rs112741635	chr1:24207504	0.8105		ENSG00000232482	271	0.571817	0.367667	0.0164911	0.01057	0.0334547	1	0.173432	TH17	eQTL	pvalue	NA	NA
chr19:10744807_11274530	SMARCA4	chr19	10744807	11274530	rs12609500	chr19:11173928	1.0997	MIR5589	ENSG00000266204	465	0.49815	0.433384	0.0187409	0.0162709	0.0334546	0	0	M2	eQTL	pvalue	NA	NA
chr2:65536082_65713102	SPRED2	chr2	65536082	65713102	rs13385171	chr2:65661843	1.0724	LGALSL	ENSG00000119862	309	0.489077	0.453323	0.0125482	0.0115974	0.0334546	-1	0.346278	CD4naive	eQTL	pvalue	0.670765	6
chr10:31134557_31530302	ZNF438	chr10	31134557	31530302	rs1087056	chr10:31395761	0.9254		ENSG00000228800	843	0.445958	0.437725	0.0418349	0.0410291	0.0334537	1	0.653618	TFH	eQTL	pvalue	NA	NA
chr1:24053465_24253752	CNR2	chr1	24053465	24253752	rs112741635	chr1:24207504	0.8105	RCAN3	ENSG00000117602	271	0.573588	0.368805	0.0147211	0.00943195	0.0334535	-1	0.678967	TREGnaive	eQTL	pvalue	0.00320642	8
chr1:24053465_24253752	CNR2	chr1	24053465	24253752	rs112741635	chr1:24207504	0.8105	RNU6-514P	ENSG00000206935	271	0.563655	0.362419	0.0246542	0.0158187	0.0334527	-1	0.147601	TH2	eQTL	pvalue	NA	NA
chr16:57045349_57110366	NLRC5	chr16	57045349	57110366	rs8062446	chr16:57077094	1.0885	ZNF319	ENSG00000166188	125	0.650119	0.303603	0.00876642	0.00406043	0.0334516	-1	0.712	CD8naive	eQTL	pvalue	0.959545	1
chr8:144971080_145126375	PLEC	chr8	144971080	145126375	rs3923387	chr8:144986793	1.0732	CPSF1	ENSG00000071894	184	0.576617	0.374885	0.0091406	0.00590928	0.0334481	-1	0.0706522	TFH	eQTL	pvalue	0.00110445	3
chr1:24053465_24253752	CNR2	chr1	24053465	24253752	rs112741635	chr1:24207504	0.8105		ENSG00000235052	271	0.574096	0.369132	0.0142181	0.00910851	0.0334458	-1	0.0258303	CD4naive	eQTL	pvalue	NA	NA
chr21:34666160_35187100	IFNGR2	chr21	34666160	35187100	rs9808753	chr21:34787312	1.0846	NA	ENSG00000272659	592	0.60287	0.314045	0.0326598	0.0169796	0.033445	-1	0.322635	M2	eQTL	pvalue	NA	NA
chr2:24688055_25386524	ADCY3	chr2	24688055	25386524	rs11125803	chr2:25052177	0.9271	MIR1301	ENSG00000221445	1136	0.576832	0.300643	0.0585817	0.0304991	0.0334442	-1	0.339789	M2	eQTL	pvalue	NA	NA
chr1:24053465_24253752	CNR2	chr1	24053465	24253752	rs112741635	chr1:24207504	0.8105		ENSG00000232557	271	0.57557	0.37008	0.0127452	0.00816147	0.0334437	-1	0.273063	CD4stim	eQTL	pvalue	NA	NA
chr6:143752226_144043778	PHACTR2	chr6	143752226	144043778	rs6911131	chr6:143865221	0.864		ENSG00000270890	670	0.607182	0.309034	0.0333836	0.0169576	0.0334425	1	0.361194	TREGnaive	eQTL	pvalue	NA	NA
chr4:106008586_106479425	PPA2	chr4	106008586	106479425	rs2726479	chr4:106255589	0.9238	LINC02173	ENSG00000249613	289	0.478844	0.465217	0.0114292	0.0110704	0.0334395	0	0	M2	eQTL	pvalue	NA	NA
chr7:138679553_138742981	ZC3HAV1	chr7	138679553	138742981	rs10271373	chr7:138729795	0.9316	RNU6-206P	ENSG00000206843	85	0.55299	0.406486	0.00410303	0.00298256	0.0334383	1	0.835294	TH1	eQTL	pvalue	NA	NA
chr4:106008586_106479425	PPA2	chr4	106008586	106479425	rs2726479	chr4:106255589	0.9238	LINC02173	ENSG00000249613	288	0.478947	0.465211	0.011382	0.0110221	0.0334372	0	0	TH1	eQTL	pvalue	NA	NA
chr19:10744807_11274530	SMARCA4	chr19	10744807	11274530	rs12609500	chr19:11173928	1.0997	C3P1	ENSG00000167798	462	0.498571	0.433214	0.0186266	0.0161514	0.0334367	0	0	TH2	eQTL	pvalue	NA	NA
chr19:10744807_11274530	SMARCA4	chr19	10744807	11274530	rs12609500	chr19:11173928	1.0997	C3P1	ENSG00000167798	462	0.498571	0.433214	0.0186266	0.0161514	0.0334367	0	0	TFH	eQTL	pvalue	NA	NA
chr1:85416840_86010196	BCL10	chr1	85416840	86010196	rs35486093	chr1:85729820	0.8357	DNAI3	ENSG00000162643	1230	4.69162e-06	0.335696	8.81715e-06	0.630854	0.033436	1	0.513821	TFH	eQTL	pvalue	NA	5
chr19:10744807_11274530	SMARCA4	chr19	10744807	11274530	rs12609500	chr19:11173928	1.0997	MIR5589	ENSG00000266204	463	0.498516	0.433193	0.0186676	0.016188	0.0334354	0	0	NK	eQTL	pvalue	NA	NA
chr21:34666160_35187100	IFNGR2	chr21	34666160	35187100	rs9808753	chr21:34787312	1.0846	NA	ENSG00000268265	596	0.601107	0.313761	0.0339894	0.0177081	0.0334336	1	0.290268	TH2	eQTL	pvalue	NA	NA
chr21:34666160_35187100	IFNGR2	chr21	34666160	35187100	rs9808753	chr21:34787312	1.0846	NA	ENSG00000186842	452	0.607205	0.315166	0.0291173	0.0150797	0.0334316	1	0.559735	TFH	eQTL	pvalue	NA	NA
chr19:10744807_11274530	SMARCA4	chr19	10744807	11274530	rs12609500	chr19:11173928	1.0997	MIR5589	ENSG00000266204	465	0.498423	0.433128	0.0187545	0.0162642	0.0334306	0	0	CD8naive	eQTL	pvalue	NA	NA
chr19:10744807_11274530	SMARCA4	chr19	10744807	11274530	rs12609500	chr19:11173928	1.0997	MIR5589	ENSG00000266204	465	0.498423	0.433128	0.0187545	0.0162642	0.0334306	0	0	TH17	eQTL	pvalue	NA	NA
chr19:10744807_11274530	SMARCA4	chr19	10744807	11274530	rs12609500	chr19:11173928	1.0997	MIR5589	ENSG00000266204	465	0.498423	0.433128	0.0187545	0.0162642	0.0334306	0	0	TH2	eQTL	pvalue	NA	NA
chr19:10744807_11274530	SMARCA4	chr19	10744807	11274530	rs12609500	chr19:11173928	1.0997	MIR5589	ENSG00000266204	465	0.498423	0.433128	0.0187545	0.0162642	0.0334306	0	0	TREGnaive	eQTL	pvalue	NA	NA
chr19:10744807_11274530	SMARCA4	chr19	10744807	11274530	rs12609500	chr19:11173928	1.0997	MIR5589	ENSG00000266204	465	0.498423	0.433128	0.0187545	0.0162642	0.0334306	0	0	CD8stim	eQTL	pvalue	NA	NA
chr19:10744807_11274530	SMARCA4	chr19	10744807	11274530	rs12609500	chr19:11173928	1.0997	MIR5589	ENSG00000266204	465	0.498423	0.433128	0.0187545	0.0162642	0.0334306	0	0	TFH	eQTL	pvalue	NA	NA
chr19:10744807_11274530	SMARCA4	chr19	10744807	11274530	rs12609500	chr19:11173928	1.0997	MIR5589	ENSG00000266204	465	0.498423	0.433128	0.0187545	0.0162642	0.0334306	0	0	TREG_MEM	eQTL	pvalue	NA	NA
chr19:10744807_11274530	SMARCA4	chr19	10744807	11274530	rs12609500	chr19:11173928	1.0997	MIR5589	ENSG00000266204	466	0.498358	0.433106	0.018801	0.0163059	0.0334295	0	0	CD4naive	eQTL	pvalue	NA	NA
chr16:57045349_57110366	NLRC5	chr16	57045349	57110366	rs8062446	chr16:57077094	1.0885		ENSG00000260621	125	0.649503	0.303315	0.00939875	0.00435575	0.0334279	1	0.352	CD8naive	eQTL	pvalue	NA	NA
chr2:65536082_65713102	SPRED2	chr2	65536082	65713102	rs13385171	chr2:65661843	1.0724		ENSG00000235725	360	0.484772	0.453362	0.0147126	0.0137259	0.0334274	-1	0.608333	CD4naive	eQTL	pvalue	NA	NA
chr4:106008586_106479425	PPA2	chr4	106008586	106479425	rs2726479	chr4:106255589	0.9238	LINC02173	ENSG00000249613	296	0.478491	0.464996	0.0117257	0.0113616	0.0334259	0	0	Bnaive	eQTL	pvalue	NA	NA
chr4:106008586_106479425	PPA2	chr4	106008586	106479425	rs2726479	chr4:106255589	0.9238	LINC02173	ENSG00000249613	296	0.478491	0.464996	0.0117257	0.0113616	0.0334259	0	0	monocytes	eQTL	pvalue	NA	NA
chr4:106008586_106479425	PPA2	chr4	106008586	106479425	rs2726479	chr4:106255589	0.9238	LINC02173	ENSG00000249613	296	0.478491	0.464996	0.0117257	0.0113616	0.0334259	0	0	NK	eQTL	pvalue	NA	NA
chr1:24053465_24253752	CNR2	chr1	24053465	24253752	rs112741635	chr1:24207504	0.8105	NCMAP	ENSG00000184454	269	0.575789	0.37021	0.0125457	0.00803299	0.0334223	-1	0.159851	Bnaive	eQTL	pvalue	0.067267	9
chr10:31134557_31530302	ZNF438	chr10	31134557	31530302	rs1087056	chr10:31395761	0.9254	LINC02644	ENSG00000230720	843	0.450236	0.441924	0.0375728	0.0368457	0.0334219	1	0.806643	TREG_MEM	eQTL	pvalue	NA	NA
chr4:106008586_106479425	PPA2	chr4	106008586	106479425	rs2726479	chr4:106255589	0.9238	LINC02173	ENSG00000249613	299	0.478347	0.464913	0.0118422	0.0114762	0.0334209	0	0	CD4naive	eQTL	pvalue	NA	NA
chr4:106008586_106479425	PPA2	chr4	106008586	106479425	rs2726479	chr4:106255589	0.9238	LINC02173	ENSG00000249613	299	0.478347	0.464913	0.0118422	0.0114762	0.0334209	0	0	CD8naive	eQTL	pvalue	NA	NA
chr4:106008586_106479425	PPA2	chr4	106008586	106479425	rs2726479	chr4:106255589	0.9238	LINC02173	ENSG00000249613	299	0.478347	0.464913	0.0118422	0.0114762	0.0334209	0	0	TH17	eQTL	pvalue	NA	NA
chr4:106008586_106479425	PPA2	chr4	106008586	106479425	rs2726479	chr4:106255589	0.9238	LINC02173	ENSG00000249613	299	0.478347	0.464913	0.0118422	0.0114762	0.0334209	0	0	THSTAR	eQTL	pvalue	NA	NA
chr4:106008586_106479425	PPA2	chr4	106008586	106479425	rs2726479	chr4:106255589	0.9238	LINC02173	ENSG00000249613	299	0.478347	0.464913	0.0118422	0.0114762	0.0334209	0	0	TH2	eQTL	pvalue	NA	NA
chr4:106008586_106479425	PPA2	chr4	106008586	106479425	rs2726479	chr4:106255589	0.9238	LINC02173	ENSG00000249613	299	0.478347	0.464913	0.0118422	0.0114762	0.0334209	0	0	TREGnaive	eQTL	pvalue	NA	NA
chr4:106008586_106479425	PPA2	chr4	106008586	106479425	rs2726479	chr4:106255589	0.9238	LINC02173	ENSG00000249613	299	0.478347	0.464913	0.0118422	0.0114762	0.0334209	0	0	CD4stim	eQTL	pvalue	NA	NA
chr4:106008586_106479425	PPA2	chr4	106008586	106479425	rs2726479	chr4:106255589	0.9238	LINC02173	ENSG00000249613	299	0.478347	0.464913	0.0118422	0.0114762	0.0334209	0	0	CD8stim	eQTL	pvalue	NA	NA
chr4:106008586_106479425	PPA2	chr4	106008586	106479425	rs2726479	chr4:106255589	0.9238	LINC02173	ENSG00000249613	299	0.478347	0.464913	0.0118422	0.0114762	0.0334209	0	0	TFH	eQTL	pvalue	NA	NA
chr4:106008586_106479425	PPA2	chr4	106008586	106479425	rs2726479	chr4:106255589	0.9238	LINC02173	ENSG00000249613	299	0.478347	0.464913	0.0118422	0.0114762	0.0334209	0	0	TREG_MEM	eQTL	pvalue	NA	NA
chr7:138679553_138742981	ZC3HAV1	chr7	138679553	138742981	rs10271373	chr7:138729795	0.9316	RPS3AP28	ENSG00000234995	87	0.552483	0.406133	0.00461172	0.00335669	0.0334156	1	0.770115	CD8stim	eQTL	pvalue	NA	NA
chr2:191907655_192030391	STAT4	chr2	191907655	192030391	rs6738544	chr2:191989356	1.0684	HIBCH	ENSG00000198130	156	0.584635	0.367474	0.00890867	0.00556616	0.0334155	-1	0.717949	TH2	eQTL	pvalue	4.18224e-08	7
chr3:121369811_122211421	CD86	chr3	121369811	122211421	rs75937181	chr3:121783015	1.2386	HGD	ENSG00000113924	48	0.570461	0.392273	0.00230351	0.00155058	0.0334119	-1	0.395833	M2	eQTL	pvalue	6.42452e-05	6
chr11:14076321_14885062	RRAS2	chr11	14076321	14885062	rs61884005	chr11:14402930	1.1436	RPL39P26	ENSG00000240454	806	0.438892	0.382932	0.0773286	0.0674355	0.0334118	1	0.471464	Bnaive	eQTL	pvalue	NA	NA
chr5:55426583_55567087	ANKRD55	chr5	55426583	55567087	rs7731626	chr5:55444683	1.0974	GPX8	ENSG00000164294	34	0.611367	0.351684	0.0022673	0.00127084	0.0334105	1	0.176471	Bnaive	eQTL	pvalue	0.0190662	6
chr5:55426583_55567087	ANKRD55	chr5	55426583	55567087	rs7731626	chr5:55444683	1.0974		ENSG00000237705	195	0.5878	0.362082	0.010363	0.00635019	0.0334042	-1	0.502564	M2	eQTL	pvalue	NA	NA
chr8:144971080_145126375	PLEC	chr8	144971080	145126375	rs3923387	chr8:144986793	1.0732	SLC52A2	ENSG00000185803	184	0.575954	0.374454	0.00983146	0.00635849	0.033402	-1	0.141304	TREGnaive	eQTL	pvalue	0.01196	6
chr8:144971080_145126375	PLEC	chr8	144971080	145126375	rs3923387	chr8:144986793	1.0732	RECQL4	ENSG00000160957	183	0.57639	0.374714	0.00941054	0.00608445	0.0334012	1	0.775956	NK	eQTL	pvalue	NA	7
chr2:65536082_65713102	SPRED2	chr2	65536082	65713102	rs13385171	chr2:65661843	1.0724	LINC01800	ENSG00000234572	356	0.485642	0.4538	0.0140583	0.0131032	0.0333966	1	0.22191	NK	eQTL	pvalue	NA	NA
chr1:24053465_24253752	CNR2	chr1	24053465	24253752	rs112741635	chr1:24207504	0.8105		ENSG00000229239	271	0.573783	0.368931	0.014562	0.00932969	0.0333952	-1	0.158672	TH1	eQTL	pvalue	NA	NA
chr1:11853206_12099345	CLCN6	chr1	11853206	12099345	rs198398	chr1:11883342	1.189	LINC01647	ENSG00000235643	510	0.719802	0.195644	0.0402521	0.0109072	0.0333945	-1	0.358824	Bnaive	eQTL	pvalue	NA	NA
chr8:144971080_145126375	PLEC	chr8	144971080	145126375	rs3923387	chr8:144986793	1.0732	GSDMD	ENSG00000104518	184	0.575097	0.373898	0.0106972	0.00692138	0.0333866	-1	0.163043	TH17	eQTL	pvalue	4.80695e-07	8
chr2:24688055_25386524	ADCY3	chr2	24688055	25386524	rs11125803	chr2:25052177	0.9271	NA	ENSG00000179061	1136	0.552768	0.27524	0.092553	0.0460516	0.0333865	1	0.560739	TH17	eQTL	pvalue	NA	NA
chr2:136827560_137097094	CXCR4	chr2	136827560	137097094	rs10191360	chr2:136884679	1.1016	THSD7B	ENSG00000144229	433	0.679968	0.243048	0.0321433	0.0114559	0.0333857	-1	0.52194	CD8naive	eQTL	pvalue	5.65285e-06	4
chr1:24053465_24253752	CNR2	chr1	24053465	24253752	rs112741635	chr1:24207504	0.8105	GRHL3	ENSG00000158055	271	0.574979	0.3697	0.0133724	0.00856483	0.0333836	-1	0.291513	CD8stim	eQTL	pvalue	0.995584	2
chr11:14076321_14885062	RRAS2	chr11	14076321	14885062	rs61884005	chr11:14402930	1.1436		ENSG00000255401	641	0.490403	0.388162	0.0491696	0.0388851	0.0333802	-1	0.355694	THSTAR	eQTL	pvalue	NA	NA
chr19:4353219_4519732	HDGFL2	chr19	4353219	4519732	rs12971909	chr19:4466466	0.9175	TICAM1	ENSG00000127666	235	0.751619	0.185788	0.02345	0.00576308	0.0333791	1	0.787234	TH2	eQTL	pvalue	0.852477	NA
chr10:31134557_31530302	ZNF438	chr10	31134557	31530302	rs1087056	chr10:31395761	0.9254	RNU6-598P	ENSG00000200887	842	0.451047	0.442707	0.0367928	0.0360791	0.0333743	1	0.691211	CD4naive	eQTL	pvalue	NA	NA
chr17:37869878_38507250	NR1D1	chr17	37869878	38507250	rs883871	chr17:38252660	0.9009	NA	ENSG00000108296	27	0.649813	0.314304	0.0017154	0.000796338	0.0333713	1	0.888889	CD4stim	eQTL	pvalue	NA	5
chr19:10744807_11274530	SMARCA4	chr19	10744807	11274530	rs12609500	chr19:11173928	1.0997	OLFM2	ENSG00000105088	325	0.563809	0.371568	0.0188599	0.0123959	0.0333671	1	0.713846	TH17	eQTL	pvalue	0.964592	4
chr5:55426583_55567087	ANKRD55	chr5	55426583	55567087	rs7731626	chr5:55444683	1.0974	AK4P2	ENSG00000249410	211	0.583519	0.359823	0.0144281	0.00886365	0.0333666	-1	0.274882	TH2	eQTL	pvalue	NA	NA
chr16:57045349_57110366	NLRC5	chr16	57045349	57110366	rs8062446	chr16:57077094	1.0885	USB1	ENSG00000103005	126	0.650657	0.303865	0.00828007	0.00383353	0.0333644	-1	0.47619	CD8stim	eQTL	pvalue	0.122775	6
chr2:191907655_192030391	STAT4	chr2	191907655	192030391	rs6738544	chr2:191989356	1.0684		ENSG00000272979	156	0.585144	0.367794	0.00843175	0.00526644	0.0333641	-1	0.75	TH17	eQTL	pvalue	NA	NA
chr10:31134557_31530302	ZNF438	chr10	31134557	31530302	rs1087056	chr10:31395761	0.9254	NIFKP1	ENSG00000214434	843	0.454143	0.445759	0.0336949	0.0330395	0.0333634	1	0.688019	TFH	eQTL	pvalue	NA	NA
chr16:57045349_57110366	NLRC5	chr16	57045349	57110366	rs8062446	chr16:57077094	1.0885	POLR2C	ENSG00000102978	125	0.649107	0.306535	0.00749184	0.00350459	0.0333614	1	0.488	TH1	eQTL	pvalue	0.0470077	4
chr10:31134557_31530302	ZNF438	chr10	31134557	31530302	rs1087056	chr10:31395761	0.9254		ENSG00000272914	842	0.452575	0.444203	0.0352738	0.0345879	0.0333603	-1	0.369359	M2	eQTL	pvalue	NA	NA
chr1:24053465_24253752	CNR2	chr1	24053465	24253752	rs112741635	chr1:24207504	0.8105	LINC01355	ENSG00000261326	271	0.569226	0.366001	0.0191398	0.0122731	0.0333599	1	0.767528	CD4stim	eQTL	pvalue	NA	NA
chr12:94644704_94880742	PLXNC1	chr12	94644704	94880742	rs61708525	chr12:94661453	1.0832	NR2C1	ENSG00000120798	295	0.668752	0.271496	0.0187958	0.00759724	0.0333596	-1	0.508475	THSTAR	eQTL	pvalue	0.982333	2
chr8:144971080_145126375	PLEC	chr8	144971080	145126375	rs3923387	chr8:144986793	1.0732		ENSG00000255224	182	0.579497	0.371876	0.00931975	0.00594734	0.0333595	-1	0.302198	M2	eQTL	pvalue	NA	NA
chr6:143752226_144043778	PHACTR2	chr6	143752226	144043778	rs6911131	chr6:143865221	0.864	AIG1	ENSG00000146416	670	0.603007	0.306909	0.0376141	0.0191109	0.0333591	1	0.38209	CD8stim	eQTL	pvalue	1.90322e-05	8
chr5:55426583_55567087	ANKRD55	chr5	55426583	55567087	rs7731626	chr5:55444683	1.0974	RNU6ATAC2P	ENSG00000210678	211	0.580879	0.358195	0.0170732	0.0104947	0.0333579	1	0.677725	TREGnaive	eQTL	pvalue	NA	NA
chr12:94644704_94880742	PLXNC1	chr12	94644704	94880742	rs61708525	chr12:94661453	1.0832	RN7SL630P	ENSG00000264978	250	0.671986	0.271635	0.0164218	0.00660481	0.0333525	-1	0.284	monocytes	eQTL	pvalue	NA	NA
chr6:143752226_144043778	PHACTR2	chr6	143752226	144043778	rs6911131	chr6:143865221	0.864	PEX3	ENSG00000034693	668	0.602568	0.306666	0.0380713	0.0193424	0.0333521	1	0.673653	NK	eQTL	pvalue	0.00276137	3
chr1:6333701_6562784	ESPN	chr1	6333701	6562784	rs2986736	chr1:6512547	0.8994	CAMTA1	ENSG00000171735	358	0.600731	0.331392	0.0222727	0.0122533	0.0333512	1	0.835196	NK	eQTL	pvalue	1	1
chr1:6333701_6562784	ESPN	chr1	6333701	6562784	rs2986736	chr1:6512547	0.8994	CAMTA1	ENSG00000171735	365	0.601646	0.332255	0.0211197	0.0116299	0.033349	1	0.838356	CD8naive	eQTL	pvalue	1	1
chr10:31134557_31530302	ZNF438	chr10	31134557	31530302	rs1087056	chr10:31395761	0.9254	DNM1P17	ENSG00000250833	843	0.453191	0.444824	0.0346562	0.0339831	0.0333462	1	0.530249	TFH	eQTL	pvalue	NA	NA
chr1:6333701_6562784	ESPN	chr1	6333701	6562784	rs2986736	chr1:6512547	0.8994	ICMT	ENSG00000116237	365	0.601524	0.332188	0.0212436	0.0116983	0.0333462	-1	0.167123	CD4naive	eQTL	pvalue	0.959145	3
chr4:87502391_88275366	AFF1	chr4	87502391	88275366	rs2705616	chr4:87862396	0.9207	MIR4451	ENSG00000266421	96	0.598956	0.359824	0.00494025	0.00293452	0.0333457	1	0.833333	CD8naive	eQTL	pvalue	NA	NA
chr1:24053465_24253752	CNR2	chr1	24053465	24253752	rs112741635	chr1:24207504	0.8105	TEX46	ENSG00000227868	271	0.56433	0.362853	0.0240452	0.0154273	0.0333446	-1	0.505535	TH1	eQTL	pvalue	NA	10
chr3:105373836_105671329	CBLB	chr3	105373836	105671329	rs2289746	chr3:105455955	1.0889	FCF1P3	ENSG00000239997	105	0.689816	0.266354	0.00758888	0.0028969	0.0333442	1	0.371429	TH2	eQTL	pvalue	NA	NA
chr8:144971080_145126375	PLEC	chr8	144971080	145126375	rs3923387	chr8:144986793	1.0732	MAPK15	ENSG00000181085	184	0.576401	0.374745	0.00941958	0.00609077	0.0333431	1	0.836957	TREGnaive	eQTL	pvalue	1.28604e-16	9
chr11:14076321_14885062	RRAS2	chr11	14076321	14885062	rs61884005	chr11:14402930	1.1436	BTBD10	ENSG00000148925	607	0.517268	0.390206	0.0337572	0.0254317	0.0333369	1	0.349259	M2	eQTL	pvalue	0.47732	4
chr2:65536082_65713102	SPRED2	chr2	65536082	65713102	rs13385171	chr2:65661843	1.0724		ENSG00000260101	347	0.48639	0.453674	0.0137815	0.0128212	0.0333335	1	0.795389	monocytes	eQTL	pvalue	NA	NA
chr5:55426583_55567087	ANKRD55	chr5	55426583	55567087	rs7731626	chr5:55444683	1.0974	DDX4	ENSG00000152670	211	0.585646	0.361135	0.0123216	0.00756469	0.0333327	1	0.682464	CD4stim	eQTL	pvalue	0.998516	1
chr1:11853206_12099345	CLCN6	chr1	11853206	12099345	rs198398	chr1:11883342	1.189	KIAA2013	ENSG00000116685	510	0.717477	0.195012	0.0426265	0.0115527	0.0333311	1	0.792157	Bnaive	eQTL	pvalue	NA	5
chr2:65536082_65713102	SPRED2	chr2	65536082	65713102	rs13385171	chr2:65661843	1.0724	LGALSL	ENSG00000119862	296	0.490301	0.453246	0.0120343	0.0110915	0.0333266	-1	0.351351	Bnaive	eQTL	pvalue	0.670765	6
chr5:55426583_55567087	ANKRD55	chr5	55426583	55567087	rs7731626	chr5:55444683	1.0974	RNF138P1	ENSG00000250853	211	0.585837	0.361253	0.0121341	0.00744909	0.0333265	-1	0.0947867	THSTAR	eQTL	pvalue	NA	NA
chr7:138679553_138742981	ZC3HAV1	chr7	138679553	138742981	rs10271373	chr7:138729795	0.9316	NA	ENSG00000239123	91	0.552824	0.406466	0.00427786	0.00311199	0.0333205	-1	0.307692	TH17	eQTL	pvalue	NA	NA
chr2:191907655_192030391	STAT4	chr2	191907655	192030391	rs6738544	chr2:191989356	1.0684	MFSD6	ENSG00000151690	156	0.585001	0.367704	0.00860148	0.00537317	0.0333198	-1	0.24359	TFH	eQTL	pvalue	0.00184669	5
chr1:85416840_86010196	BCL10	chr1	85416840	86010196	rs35486093	chr1:85729820	0.8357	DNAI3	ENSG00000162643	1231	5.17672e-06	0.370407	8.33368e-06	0.596261	0.0333189	1	0.623071	CD4naive	eQTL	pvalue	NA	5
chr2:191907655_192030391	STAT4	chr2	191907655	192030391	rs6738544	chr2:191989356	1.0684	RN7SKP179	ENSG00000251935	156	0.584885	0.367631	0.00872069	0.0054481	0.0333151	1	0.826923	TH2	eQTL	pvalue	NA	NA
chr5:55426583_55567087	ANKRD55	chr5	55426583	55567087	rs7731626	chr5:55444683	1.0974	HMGN1P17	ENSG00000250787	211	0.585028	0.360754	0.0129503	0.00795242	0.033315	-1	0.800948	TREG_MEM	eQTL	pvalue	NA	NA
chr16:57045349_57110366	NLRC5	chr16	57045349	57110366	rs8062446	chr16:57077094	1.0885		ENSG00000260038	125	0.650315	0.303694	0.00866774	0.00401449	0.0333088	1	0.696	CD4naive	eQTL	pvalue	NA	NA
chr2:24688055_25386524	ADCY3	chr2	24688055	25386524	rs11125803	chr2:25052177	0.9271	WDCP	ENSG00000163026	992	0.614028	0.260954	0.0643829	0.0273286	0.0333065	-1	0.690524	TFH	eQTL	pvalue	NA	5
chr2:65536082_65713102	SPRED2	chr2	65536082	65713102	rs13385171	chr2:65661843	1.0724		ENSG00000226756	360	0.485201	0.453763	0.0143472	0.0133843	0.0333048	1	0.438889	TH17	eQTL	pvalue	NA	NA
chr7:138679553_138742981	ZC3HAV1	chr7	138679553	138742981	rs10271373	chr7:138729795	0.9316	TBXAS1	ENSG00000059377	91	0.552913	0.406531	0.00419833	0.00305353	0.0333036	1	0.725275	THSTAR	eQTL	pvalue	1.37136e-08	8
chr10:31134557_31530302	ZNF438	chr10	31134557	31530302	rs1087056	chr10:31395761	0.9254	MAP3K8	ENSG00000107968	839	0.450159	0.441798	0.0377383	0.0370041	0.0333013	1	0.365912	Bnaive	eQTL	pvalue	0.870951	2
chr8:144971080_145126375	PLEC	chr8	144971080	145126375	rs3923387	chr8:144986793	1.0732	NA	ENSG00000214597	184	0.576868	0.375049	0.00897899	0.00580436	0.0332997	1	0.701087	TFH	eQTL	pvalue	NA	5
chr6:143752226_144043778	PHACTR2	chr6	143752226	144043778	rs6911131	chr6:143865221	0.864		ENSG00000225311	672	0.602506	0.306837	0.038027	0.0193326	0.0332982	-1	0.358631	CD4naive	eQTL	pvalue	NA	NA
chr6:143752226_144043778	PHACTR2	chr6	143752226	144043778	rs6911131	chr6:143865221	0.864		ENSG00000270890	670	0.599616	0.305183	0.041046	0.0208576	0.0332975	1	0.59403	TH17	eQTL	pvalue	NA	NA
chr1:24053465_24253752	CNR2	chr1	24053465	24253752	rs112741635	chr1:24207504	0.8105	NCMAP-DT	ENSG00000264443	271	0.574398	0.369326	0.0140064	0.00897251	0.0332965	-1	0.114391	CD8stim	eQTL	pvalue	NA	NA
chr1:24053465_24253752	CNR2	chr1	24053465	24253752	rs112741635	chr1:24207504	0.8105	RNU6-514P	ENSG00000206935	271	0.575054	0.369748	0.0133517	0.00855158	0.0332945	1	0.298893	TFH	eQTL	pvalue	NA	NA
chr16:57045349_57110366	NLRC5	chr16	57045349	57110366	rs8062446	chr16:57077094	1.0885	CIAPIN1	ENSG00000005194	125	0.650815	0.303928	0.00818047	0.00378696	0.0332897	1	0.52	THSTAR	eQTL	pvalue	0.296606	5
chr6:143752226_144043778	PHACTR2	chr6	143752226	144043778	rs6911131	chr6:143865221	0.864	LTV1	ENSG00000135521	670	0.582226	0.296332	0.058442	0.0297116	0.0332881	-1	0.471642	TREGnaive	eQTL	pvalue	2.05085e-05	5
chr10:31134557_31530302	ZNF438	chr10	31134557	31530302	rs1087056	chr10:31395761	0.9254	MACORIS	ENSG00000237797	843	0.453885	0.445506	0.033991	0.0333302	0.0332875	1	0.582444	TFH	eQTL	pvalue	NA	NA
chr4:87502391_88275366	AFF1	chr4	87502391	88275366	rs2705616	chr4:87862396	0.9207	MIR4451	ENSG00000266421	96	0.598943	0.359816	0.00499047	0.00296475	0.0332858	1	0.916667	TH17	eQTL	pvalue	NA	NA
chr1:24053465_24253752	CNR2	chr1	24053465	24253752	rs112741635	chr1:24207504	0.8105	NA	ENSG00000221032	271	0.574934	0.369671	0.0134786	0.0086332	0.0332832	1	0.472325	TH1	eQTL	pvalue	NA	NA
chr5:55426583_55567087	ANKRD55	chr5	55426583	55567087	rs7731626	chr5:55444683	1.0974	HNRNPH1P3	ENSG00000248854	211	0.586381	0.361588	0.0116178	0.00713074	0.0332826	-1	0.563981	TH17	eQTL	pvalue	NA	NA
chr1:24053465_24253752	CNR2	chr1	24053465	24253752	rs112741635	chr1:24207504	0.8105	ELOA-AS1	ENSG00000236810	271	0.573872	0.368988	0.0145442	0.00931835	0.0332771	-1	0.099631	CD4naive	eQTL	pvalue	NA	NA
chr19:10744807_11274530	SMARCA4	chr19	10744807	11274530	rs12609500	chr19:11173928	1.0997	COL5A3	ENSG00000080573	422	0.534659	0.396652	0.0203502	0.0150641	0.0332748	1	0.753555	NK	eQTL	pvalue	7.11903e-07	4
chr19:4353219_4519732	HDGFL2	chr19	4353219	4519732	rs12971909	chr19:4466466	0.9175	HMG20B	ENSG00000064961	224	0.753737	0.186086	0.0216032	0.00530024	0.0332731	1	0.758929	THSTAR	eQTL	pvalue	0.342236	3
chr10:75154043_75706194	PLAU	chr10	75154043	75706194	rs17741873	chr10:75653800	1.0931	OIT3	ENSG00000138315	457	0.543437	0.383557	0.0233136	0.0164214	0.0332717	1	0.743982	TFH	eQTL	pvalue	1.0378e-09	7
chr8:144971080_145126375	PLEC	chr8	144971080	145126375	rs3923387	chr8:144986793	1.0732	FAM83H	ENSG00000180921	184	0.576414	0.374754	0.0094504	0.00611088	0.0332714	1	0.842391	THSTAR	eQTL	pvalue	0.884825	2
chr10:31134557_31530302	ZNF438	chr10	31134557	31530302	rs1087056	chr10:31395761	0.9254		ENSG00000228800	843	0.449271	0.440976	0.0386165	0.0378703	0.0332666	1	0.610913	TREGnaive	eQTL	pvalue	NA	NA
chr1:6333701_6562784	ESPN	chr1	6333701	6562784	rs2986736	chr1:6512547	0.8994		ENSG00000229519	365	0.601959	0.332428	0.0208603	0.0114867	0.0332659	1	0.438356	CD4stim	eQTL	pvalue	NA	NA
chr2:65536082_65713102	SPRED2	chr2	65536082	65713102	rs13385171	chr2:65661843	1.0724	RNU6-100P	ENSG00000252414	360	0.484055	0.452692	0.015514	0.0144755	0.0332633	1	0.294444	CD4naive	eQTL	pvalue	NA	NA
chr1:24053465_24253752	CNR2	chr1	24053465	24253752	rs112741635	chr1:24207504	0.8105	H3P1	ENSG00000230228	271	0.573005	0.368431	0.01542	0.00988149	0.0332631	1	0.619926	CD4stim	eQTL	pvalue	NA	NA
chr8:144971080_145126375	PLEC	chr8	144971080	145126375	rs3923387	chr8:144986793	1.0732	C8orf31	ENSG00000177335	179	0.576504	0.374769	0.00939248	0.00607253	0.0332622	1	0.871508	CD8stim	eQTL	pvalue	1.08582e-05	10
chr1:24053465_24253752	CNR2	chr1	24053465	24253752	rs112741635	chr1:24207504	0.8105	IL22RA1	ENSG00000142677	271	0.574719	0.369532	0.0137073	0.00878027	0.0332613	1	0.97048	TREG_MEM	eQTL	pvalue	0.0644009	4
chr21:34666160_35187100	IFNGR2	chr21	34666160	35187100	rs9808753	chr21:34787312	1.0846	ATP5PO	ENSG00000241837	592	0.601602	0.313385	0.0340489	0.0177034	0.0332606	-1	0.266892	monocytes	eQTL	pvalue	NA	5
chr1:11853206_12099345	CLCN6	chr1	11853206	12099345	rs198398	chr1:11883342	1.189		ENSG00000226849	510	0.715175	0.194387	0.044984	0.0121935	0.0332604	-1	0.288235	monocytes	eQTL	pvalue	NA	NA
chr10:31134557_31530302	ZNF438	chr10	31134557	31530302	rs1087056	chr10:31395761	0.9254	MACORIS	ENSG00000237797	842	0.450932	0.442594	0.0369661	0.0362494	0.0332586	1	0.768409	CD4naive	eQTL	pvalue	NA	NA
chr2:24688055_25386524	ADCY3	chr2	24688055	25386524	rs11125803	chr2:25052177	0.9271	FAM228A	ENSG00000186453	1136	0.530093	0.263949	0.115315	0.0573855	0.0332577	1	0.483275	TH17	eQTL	pvalue	0.00040974	7
chr10:31134557_31530302	ZNF438	chr10	31134557	31530302	rs1087056	chr10:31395761	0.9254	ZEB1	ENSG00000148516	843	0.451069	0.442741	0.0368238	0.0361107	0.0332556	-1	0.857651	CD8naive	eQTL	pvalue	0.983613	2
chr1:11853206_12099345	CLCN6	chr1	11853206	12099345	rs198398	chr1:11883342	1.189	NA	ENSG00000207213	479	0.720951	0.194029	0.0408148	0.0109512	0.0332545	-1	0.317328	CD4naive	eQTL	pvalue	NA	NA
chr5:55426583_55567087	ANKRD55	chr5	55426583	55567087	rs7731626	chr5:55444683	1.0974	HNRNPH1P3	ENSG00000248854	194	0.588161	0.362275	0.010114	0.0061964	0.0332544	-1	0.304124	Bnaive	eQTL	pvalue	NA	NA
chr1:6333701_6562784	ESPN	chr1	6333701	6562784	rs2986736	chr1:6512547	0.8994	RNF207-AS1	ENSG00000226944	365	0.600872	0.331828	0.021955	0.0120913	0.0332533	1	0.79726	TREGnaive	eQTL	pvalue	NA	NA
chr8:144971080_145126375	PLEC	chr8	144971080	145126375	rs3923387	chr8:144986793	1.0732		ENSG00000254973	184	0.576662	0.374915	0.00921361	0.00595695	0.0332525	1	0.831522	CD8stim	eQTL	pvalue	NA	NA
chr2:65536082_65713102	SPRED2	chr2	65536082	65713102	rs13385171	chr2:65661843	1.0724		ENSG00000232693	360	0.484679	0.453275	0.0148974	0.0138989	0.03325	-1	0.225	CD4naive	eQTL	pvalue	NA	NA
chr1:6333701_6562784	ESPN	chr1	6333701	6562784	rs2986736	chr1:6512547	0.8994	HES3	ENSG00000173673	369	0.594726	0.338206	0.0215799	0.0122387	0.0332497	-1	0.571816	CD8stim	eQTL	pvalue	0.268869	7
chr1:6333701_6562784	ESPN	chr1	6333701	6562784	rs2986736	chr1:6512547	0.8994		ENSG00000229519	365	0.602217	0.332571	0.0206141	0.0113508	0.033248	-1	0.484932	TREG_MEM	eQTL	pvalue	NA	NA
chr5:133827615_134321836	JADE2	chr5	133827615	134321836	rs2084007	chr5:133891282	1.0826	TXNDC15	ENSG00000113621	289	0.0276064	0.183296	0.0989422	0.656908	0.0332474	-1	0.252595	M2	eQTL	pvalue	0.109183	5
chr7:37359204_37459644	ELMO1	chr7	37359204	37459644	rs60600003	chr7:37382465	0.8747	TRGV2	ENSG00000233306	162	0.590354	0.363166	0.0082143	0.00501992	0.0332452	1	0.623457	Bnaive	eQTL	pvalue	NA	NA
chr2:65536082_65713102	SPRED2	chr2	65536082	65713102	rs13385171	chr2:65661843	1.0724	LGALSL-DT	ENSG00000223935	309	0.489428	0.453648	0.0123106	0.0113774	0.033236	1	0.728155	TFH	eQTL	pvalue	NA	NA
chr2:191907655_192030391	STAT4	chr2	191907655	192030391	rs6738544	chr2:191989356	1.0684		ENSG00000235852	156	0.58508	0.367754	0.00857664	0.00535764	0.0332318	1	0.301282	THSTAR	eQTL	pvalue	NA	NA
chr19:10744807_11274530	SMARCA4	chr19	10744807	11274530	rs12609500	chr19:11173928	1.0997	RDH8	ENSG00000080511	422	0.534836	0.397314	0.0198828	0.0147372	0.0332303	-1	0.383886	TH1	eQTL	pvalue	3.7279e-05	7
chr1:6333701_6562784	ESPN	chr1	6333701	6562784	rs2986736	chr1:6512547	0.8994	CAMTA1-IT1	ENSG00000237402	199	0.675152	0.2702	0.0153207	0.00609822	0.03323	1	0.884422	CD4stim	eQTL	pvalue	NA	NA
chr16:57045349_57110366	NLRC5	chr16	57045349	57110366	rs8062446	chr16:57077094	1.0885	MMP15	ENSG00000102996	96	0.650315	0.306842	0.00655425	0.0030593	0.0332296	-1	0.53125	TH1	eQTL	pvalue	0.651305	3
chr6:143752226_144043778	PHACTR2	chr6	143752226	144043778	rs6911131	chr6:143865221	0.864	NA	ENSG00000224460	670	0.592297	0.301458	0.0484103	0.0246059	0.0332287	-1	0.331343	CD8naive	eQTL	pvalue	NA	NA
chr10:31134557_31530302	ZNF438	chr10	31134557	31530302	rs1087056	chr10:31395761	0.9254		ENSG00000235679	843	0.452926	0.444564	0.0349805	0.0343015	0.0332281	1	0.563464	TFH	eQTL	pvalue	NA	NA
chr2:65536082_65713102	SPRED2	chr2	65536082	65713102	rs13385171	chr2:65661843	1.0724	RPL11P1	ENSG00000227394	361	0.484605	0.453215	0.0149786	0.0139751	0.0332266	-1	0.512465	CD8stim	eQTL	pvalue	NA	NA
chr1:24053465_24253752	CNR2	chr1	24053465	24253752	rs112741635	chr1:24207504	0.8105	ZNF436-AS1	ENSG00000249087	271	0.57233	0.367997	0.0161198	0.0103315	0.0332221	-1	0.416974	TH17	eQTL	pvalue	NA	10
chr1:24053465_24253752	CNR2	chr1	24053465	24253752	rs112741635	chr1:24207504	0.8105	SRSF10	ENSG00000188529	271	0.575121	0.369791	0.0133297	0.00853751	0.0332209	-1	0.774908	CD4naive	eQTL	pvalue	NA	9
chr1:24053465_24253752	CNR2	chr1	24053465	24253752	rs112741635	chr1:24207504	0.8105	LYPLA2	ENSG00000011009	271	0.573687	0.368869	0.0147635	0.0094594	0.0332206	-1	0.487085	CD8stim	eQTL	pvalue	0.979519	2
chr2:24688055_25386524	ADCY3	chr2	24688055	25386524	rs11125803	chr2:25052177	0.9271	CENPO	ENSG00000138092	1136	0.57637	0.286992	0.0690639	0.0343558	0.0332182	-1	0.314261	CD4naive	eQTL	pvalue	6.62948e-06	8
chr1:6333701_6562784	ESPN	chr1	6333701	6562784	rs2986736	chr1:6512547	0.8994	RNF207-AS1	ENSG00000226944	299	0.619951	0.317296	0.0195588	0.00997716	0.0332167	1	0.618729	TH1	eQTL	pvalue	NA	NA
chr10:31134557_31530302	ZNF438	chr10	31134557	31530302	rs1087056	chr10:31395761	0.9254		ENSG00000206660	371	0.478611	0.455187	0.016925	0.0160634	0.0332135	1	0.649596	CD8naive	eQTL	pvalue	NA	NA
chr8:144971080_145126375	PLEC	chr8	144971080	145126375	rs3923387	chr8:144986793	1.0732	CPSF1	ENSG00000071894	184	0.576018	0.374496	0.00988324	0.00639235	0.03321	1	0.179348	TH17	eQTL	pvalue	0.00110445	3
chr1:6333701_6562784	ESPN	chr1	6333701	6562784	rs2986736	chr1:6512547	0.8994	DNAJC11	ENSG00000007923	365	0.599571	0.33111	0.0232865	0.0128266	0.033206	-1	0.49863	TH2	eQTL	pvalue	0.999971	1
chr11:63849101_64220132	PRDX5	chr11	63849101	64220132	rs11231749	chr11:64095178	1.0758	POLA2	ENSG00000014138	226	0.5318	0.412671	0.0125908	0.00973713	0.0332012	1	0.716814	TH1	eQTL	pvalue	0.000215959	4
chr10:31134557_31530302	ZNF438	chr10	31134557	31530302	rs1087056	chr10:31395761	0.9254	SVIL2P	ENSG00000234814	839	0.4532	0.444783	0.0347481	0.0340695	0.0331993	1	0.513707	monocytes	eQTL	pvalue	NA	NA
chr19:45110119_45187302	PVR	chr19	45110119	45187302	rs7260482	chr19:45143942	0.9152	CADM4	ENSG00000105767	76	0.536332	0.422583	0.00442952	0.00345688	0.0331985	1	0.539474	TREG_MEM	eQTL	pvalue	0.979492	1
chr1:6333701_6562784	ESPN	chr1	6333701	6562784	rs2986736	chr1:6512547	0.8994	HES2	ENSG00000069812	369	0.594648	0.338162	0.0216924	0.0123028	0.0331947	-1	0.571816	CD8stim	eQTL	pvalue	0.0670467	9
chr10:31134557_31530302	ZNF438	chr10	31134557	31530302	rs1087056	chr10:31395761	0.9254	EEF1A1P39	ENSG00000230125	843	0.455884	0.447468	0.0320394	0.0314147	0.0331939	-1	0.370107	CD8stim	eQTL	pvalue	NA	NA
chr19:4353219_4519732	HDGFL2	chr19	4353219	4519732	rs12971909	chr19:4466466	0.9175	EEF2	ENSG00000167658	222	0.756198	0.186646	0.0192487	0.00471782	0.0331899	1	0.846847	M2	eQTL	pvalue	0.994521	1
chr1:6333701_6562784	ESPN	chr1	6333701	6562784	rs2986736	chr1:6512547	0.8994	NA	ENSG00000266687	347	0.602585	0.330222	0.0219873	0.012016	0.0331897	1	0.596542	Bnaive	eQTL	pvalue	NA	NA
chr21:34666160_35187100	IFNGR2	chr21	34666160	35187100	rs9808753	chr21:34787312	1.0846	BTF3P6	ENSG00000233956	592	0.591729	0.308241	0.0439696	0.0228713	0.0331894	-1	0.373311	M2	eQTL	pvalue	NA	NA
chr19:4353219_4519732	HDGFL2	chr19	4353219	4519732	rs12971909	chr19:4466466	0.9175	NA	ENSG00000264159	227	0.751573	0.185623	0.0237772	0.00583928	0.0331879	-1	0.281938	TFH	eQTL	pvalue	NA	NA
chr16:57045349_57110366	NLRC5	chr16	57045349	57110366	rs8062446	chr16:57077094	1.0885	MT1B	ENSG00000169688	126	0.650708	0.303888	0.00835491	0.00386866	0.0331801	-1	0.698413	CD8stim	eQTL	pvalue	0.248269	10
chr16:57045349_57110366	NLRC5	chr16	57045349	57110366	rs8062446	chr16:57077094	1.0885	NLRC5	ENSG00000140853	125	0.64867	0.302926	0.0104044	0.00482565	0.0331736	-1	0.536	CD4naive	eQTL	pvalue	6.71794e-05	3
chr7:37359204_37459644	ELMO1	chr7	37359204	37459644	rs60600003	chr7:37382465	0.8747	TRGV2	ENSG00000233306	162	0.555453	0.398598	0.00745807	0.00531882	0.0331718	1	0.364198	TH2	eQTL	pvalue	NA	NA
chr2:65536082_65713102	SPRED2	chr2	65536082	65713102	rs13385171	chr2:65661843	1.0724		ENSG00000237217	283	0.49467	0.450269	0.0114788	0.0104153	0.033167	1	0.325088	TH1	eQTL	pvalue	NA	NA
chr10:31134557_31530302	ZNF438	chr10	31134557	31530302	rs1087056	chr10:31395761	0.9254	NIFKP1	ENSG00000214434	843	0.450934	0.442609	0.0370035	0.0362872	0.0331667	-1	0.634638	TH17	eQTL	pvalue	NA	NA
chr2:24688055_25386524	ADCY3	chr2	24688055	25386524	rs11125803	chr2:25052177	0.9271		ENSG00000242628	1136	0.581316	0.289455	0.0641555	0.0319118	0.0331617	1	0.589789	TFH	eQTL	pvalue	NA	NA
chr19:10744807_11274530	SMARCA4	chr19	10744807	11274530	rs12609500	chr19:11173928	1.0997		ENSG00000267650	396	0.537632	0.394183	0.020227	0.0147969	0.0331617	-1	0.348485	TREG_MEM	eQTL	pvalue	NA	NA
chr2:24688055_25386524	ADCY3	chr2	24688055	25386524	rs11125803	chr2:25052177	0.9271	ADCY3	ENSG00000138031	1136	0.576226	0.286921	0.0692513	0.0344492	0.033153	-1	0.283451	CD4naive	eQTL	pvalue	0.0013793	4
chr8:144971080_145126375	PLEC	chr8	144971080	145126375	rs3923387	chr8:144986793	1.0732	GLI4	ENSG00000250571	183	0.576621	0.374865	0.00932966	0.00603212	0.033153	1	0.765027	NK	eQTL	pvalue	0.00102129	6
chr1:6333701_6562784	ESPN	chr1	6333701	6562784	rs2986736	chr1:6512547	0.8994		ENSG00000231868	299	0.621848	0.318267	0.0177086	0.00903025	0.0331463	1	0.675585	TH1	eQTL	pvalue	NA	NA
chr21:34666160_35187100	IFNGR2	chr21	34666160	35187100	rs9808753	chr21:34787312	1.0846	C21orf62	ENSG00000205929	594	0.596488	0.311334	0.0388102	0.0202236	0.0331444	1	0.540404	TREGnaive	eQTL	pvalue	0.0576278	9
chr2:191907655_192030391	STAT4	chr2	191907655	192030391	rs6738544	chr2:191989356	1.0684	HMGB1P27	ENSG00000230611	156	0.585695	0.36814	0.00801536	0.00500494	0.0331444	1	0.903846	CD4stim	eQTL	pvalue	NA	NA
chr5:55426583_55567087	ANKRD55	chr5	55426583	55567087	rs7731626	chr5:55444683	1.0974		ENSG00000249236	198	0.581696	0.358277	0.0166577	0.0102266	0.0331434	1	0.661616	TH1	eQTL	pvalue	NA	NA
chr2:24688055_25386524	ADCY3	chr2	24688055	25386524	rs11125803	chr2:25052177	0.9271	CENPO	ENSG00000138092	1136	0.570794	0.297496	0.0648177	0.0337496	0.0331429	1	0.660211	M2	eQTL	pvalue	6.62948e-06	8
chr16:57045349_57110366	NLRC5	chr16	57045349	57110366	rs8062446	chr16:57077094	1.0885	SLC12A3	ENSG00000070915	122	0.651635	0.304251	0.00750274	0.00346991	0.0331415	1	0.590164	NK	eQTL	pvalue	5.54411e-18	7
chr8:144971080_145126375	PLEC	chr8	144971080	145126375	rs3923387	chr8:144986793	1.0732	ZNF251	ENSG00000198169	174	0.591762	0.35952	0.00971062	0.00586646	0.0331407	1	0.0862069	TREG_MEM	eQTL	pvalue	3.06039e-06	8
chr1:6333701_6562784	ESPN	chr1	6333701	6562784	rs2986736	chr1:6512547	0.8994	CAMTA1-DT	ENSG00000237436	358	0.600231	0.331116	0.0229081	0.012604	0.0331404	1	0.614525	NK	eQTL	pvalue	NA	NA
chr10:31134557_31530302	ZNF438	chr10	31134557	31530302	rs1087056	chr10:31395761	0.9254	HMGB1P7	ENSG00000231148	643	0.462516	0.449767	0.0276868	0.0268904	0.0331398	1	0.497667	TREG_MEM	eQTL	pvalue	NA	NA
chr19:4353219_4519732	HDGFL2	chr19	4353219	4519732	rs12971909	chr19:4466466	0.9175	C19orf71	ENSG00000183397	235	0.755267	0.18669	0.019994	0.00490906	0.0331398	1	0.808511	TREGnaive	eQTL	pvalue	NA	10
chr8:144971080_145126375	PLEC	chr8	144971080	145126375	rs3923387	chr8:144986793	1.0732		ENSG00000272172	184	0.57611	0.374556	0.00983446	0.0063607	0.0331384	-1	0.0978261	CD4stim	eQTL	pvalue	NA	NA
chr7:138679553_138742981	ZC3HAV1	chr7	138679553	138742981	rs10271373	chr7:138729795	0.9316	RPS3AP28	ENSG00000234995	91	0.55286	0.406492	0.0043483	0.00316396	0.0331358	-1	0.175824	TREG_MEM	eQTL	pvalue	NA	NA
chr10:31134557_31530302	ZNF438	chr10	31134557	31530302	rs1087056	chr10:31395761	0.9254	RPL34P19	ENSG00000230240	478	0.472699	0.453115	0.0209777	0.0200755	0.0331335	1	0.332636	CD8stim	eQTL	pvalue	NA	NA
chr17:57475896_58223430	VMP1	chr17	57475896	58223430	rs2150879	chr17:57859210	1.1091	NA	ENSG00000202077	273	0.537886	0.405763	0.0132539	0.00996511	0.033132	-1	0.582418	TH1	eQTL	pvalue	NA	NA
chr2:65536082_65713102	SPRED2	chr2	65536082	65713102	rs13385171	chr2:65661843	1.0724	NA	ENSG00000238696	360	0.484731	0.453324	0.0149058	0.0139069	0.0331317	-1	0.238889	CD4naive	eQTL	pvalue	NA	NA
chr6:127955546_128297436	PTPRK	chr6	127955546	128297436	rs802730	chr6:128280104	1.1211	PRELID1P1	ENSG00000217325	15	0.736051	0.229376	0.00112529	0.000317545	0.0331306	-1	0.733333	TH17	eQTL	pvalue	NA	NA
chr10:31134557_31530302	ZNF438	chr10	31134557	31530302	rs1087056	chr10:31395761	0.9254		ENSG00000206660	371	0.477116	0.453765	0.0184628	0.017526	0.0331303	-1	0.636119	TH17	eQTL	pvalue	NA	NA
chr10:31134557_31530302	ZNF438	chr10	31134557	31530302	rs1087056	chr10:31395761	0.9254	GOLGA2P6	ENSG00000241621	843	0.445964	0.43773	0.0419923	0.0411839	0.0331299	-1	0.660735	TH17	eQTL	pvalue	NA	NA
chr17:45312813_45874509	NPEPPS	chr17	45312813	45874509	rs11079784	chr17:45702280	1.1131	LRRC37A	ENSG00000176681	212	0.557416	0.391605	0.0105041	0.00734636	0.0331289	1	0.391509	TFH	eQTL	pvalue	0.890487	6
chr6:143752226_144043778	PHACTR2	chr6	143752226	144043778	rs6911131	chr6:143865221	0.864	LTV1	ENSG00000135521	670	0.601397	0.30609	0.0393782	0.020009	0.0331263	1	0.752239	CD4stim	eQTL	pvalue	2.05085e-05	5
chr8:144971080_145126375	PLEC	chr8	144971080	145126375	rs3923387	chr8:144986793	1.0732	TIGD5	ENSG00000179886	184	0.575841	0.374381	0.0101118	0.006541	0.0331258	-1	0.173913	THSTAR	eQTL	pvalue	0.000172429	5
chr2:24688055_25386524	ADCY3	chr2	24688055	25386524	rs11125803	chr2:25052177	0.9271	MFSD2B	ENSG00000205639	927	0.633901	0.248948	0.0603575	0.0236707	0.033123	1	0.615965	TH2	eQTL	pvalue	1.76078e-07	7
chr10:31134557_31530302	ZNF438	chr10	31134557	31530302	rs1087056	chr10:31395761	0.9254	ZNF438	ENSG00000183621	843	0.448872	0.440585	0.0390874	0.0383326	0.0331227	-1	0.582444	TREGnaive	eQTL	pvalue	3.45565e-05	7
chr21:34666160_35187100	IFNGR2	chr21	34666160	35187100	rs9808753	chr21:34787312	1.0846	IFNAR2	ENSG00000159110	592	0.603071	0.31415	0.0326728	0.0169867	0.0331197	-1	0.366554	NK	eQTL	pvalue	0.00506603	7
chr8:144971080_145126375	PLEC	chr8	144971080	145126375	rs3923387	chr8:144986793	1.0732	ZC3H3	ENSG00000014164	184	0.576302	0.374681	0.00965391	0.00624334	0.0331195	-1	0.125	CD4stim	eQTL	pvalue	0.964539	2
chr7:138679553_138742981	ZC3HAV1	chr7	138679553	138742981	rs10271373	chr7:138729795	0.9316		ENSG00000243099	91	0.552655	0.406341	0.00456299	0.00332183	0.0331194	-1	0.175824	CD4stim	eQTL	pvalue	NA	NA
chr8:144971080_145126375	PLEC	chr8	144971080	145126375	rs3923387	chr8:144986793	1.0732	RPL8	ENSG00000161016	100	0.811237	0.134955	0.0177722	0.00292343	0.0331119	-1	0.21	M2	eQTL	pvalue	0.932693	2
chr10:31134557_31530302	ZNF438	chr10	31134557	31530302	rs1087056	chr10:31395761	0.9254	DDX10P1	ENSG00000237135	842	0.45173	0.443373	0.036247	0.0355433	0.0331064	-1	0.546318	NK	eQTL	pvalue	NA	NA
chr17:37471330_38219005	IKZF3	chr17	37471330	38219005	rs9909593	chr17:37970149	0.9311	GSDMA	ENSG00000167914	836	9.23713e-05	0.000183386	0.323803	0.642817	0.0331041	-1	0.22488	CD8naive	eQTL	pvalue	7.6136e-13	8
chr2:191907655_192030391	STAT4	chr2	191907655	192030391	rs6738544	chr2:191989356	1.0684	STAT4	ENSG00000138378	155	0.583479	0.366034	0.0107059	0.00668306	0.0330988	1	0.774194	monocytes	eQTL	pvalue	0.988868	2
chr11:14076321_14885062	RRAS2	chr11	14076321	14885062	rs61884005	chr11:14402930	1.1436	BTBD10	ENSG00000148925	608	0.52453	0.39569	0.0266282	0.0200544	0.0330978	-1	0.605263	TREG_MEM	eQTL	pvalue	0.47732	4
chr1:6333701_6562784	ESPN	chr1	6333701	6562784	rs2986736	chr1:6512547	0.8994	RNU6-731P	ENSG00000253022	365	0.60077	0.331772	0.0221573	0.0122031	0.0330977	-1	0.10411	THSTAR	eQTL	pvalue	NA	NA
chr2:191907655_192030391	STAT4	chr2	191907655	192030391	rs6738544	chr2:191989356	1.0684	STAT1	ENSG00000115415	155	0.585332	0.367196	0.00885441	0.00552154	0.0330957	1	0.670968	monocytes	eQTL	pvalue	0.999994	1
chr5:55426583_55567087	ANKRD55	chr5	55426583	55567087	rs7731626	chr5:55444683	1.0974		ENSG00000228650	194	0.587769	0.362033	0.010604	0.0064984	0.0330955	1	0.721649	monocytes	eQTL	pvalue	NA	NA
chr1:24053465_24253752	CNR2	chr1	24053465	24253752	rs112741635	chr1:24207504	0.8105	KDM1A	ENSG00000004487	269	0.573696	0.368864	0.0148388	0.00950768	0.0330934	-1	0.654275	NK	eQTL	pvalue	0.991028	2
chr12:111384730_112382251	SH2B3 - ATXN2	chr12	111384730	112382251	rs3184504	chr12:111884608	1.0709	SH2B3	ENSG00000111252	582	0.724467	0.160203	0.0673727	0.0148651	0.0330923	1	0.908935	CD4naive	eQTL	pvalue	0.00592219	5
chr16:57045349_57110366	NLRC5	chr16	57045349	57110366	rs8062446	chr16:57077094	1.0885	MT1B	ENSG00000169688	122	0.651705	0.304283	0.00746679	0.00345317	0.0330922	1	0.42623	NK	eQTL	pvalue	0.248269	10
chr10:31134557_31530302	ZNF438	chr10	31134557	31530302	rs1087056	chr10:31395761	0.9254		ENSG00000228800	843	0.454386	0.445997	0.0335899	0.0329366	0.0330901	-1	0.283511	CD8stim	eQTL	pvalue	NA	NA
chr8:144971080_145126375	PLEC	chr8	144971080	145126375	rs3923387	chr8:144986793	1.0732	CDC42P3	ENSG00000253971	155	0.579745	0.374562	0.00767625	0.00492638	0.0330899	-1	0.883871	TREGnaive	eQTL	pvalue	NA	NA
chr5:55426583_55567087	ANKRD55	chr5	55426583	55567087	rs7731626	chr5:55444683	1.0974		ENSG00000251307	154	0.590979	0.362859	0.00812137	0.00495341	0.0330876	-1	0.707792	monocytes	eQTL	pvalue	NA	NA
chr2:191907655_192030391	STAT4	chr2	191907655	192030391	rs6738544	chr2:191989356	1.0684	GLS	ENSG00000115419	155	0.584818	0.366874	0.00937577	0.00584861	0.0330844	1	0.735484	monocytes	eQTL	pvalue	0.999303	2
chr8:144971080_145126375	PLEC	chr8	144971080	145126375	rs3923387	chr8:144986793	1.0732	CDC42P3	ENSG00000253971	154	0.579973	0.374685	0.00746792	0.00479149	0.033083	-1	0.0649351	NK	eQTL	pvalue	NA	NA
chr1:6333701_6562784	ESPN	chr1	6333701	6562784	rs2986736	chr1:6512547	0.8994	TNFRSF25	ENSG00000215788	365	0.602204	0.332564	0.0207336	0.0114169	0.0330811	-1	0.189041	CD4naive	eQTL	pvalue	0.448739	4
chr6:143752226_144043778	PHACTR2	chr6	143752226	144043778	rs6911131	chr6:143865221	0.864	LTV1	ENSG00000135521	672	0.598299	0.304694	0.0423787	0.021549	0.0330791	1	0.596726	CD4naive	eQTL	pvalue	2.05085e-05	5
chr1:6333701_6562784	ESPN	chr1	6333701	6562784	rs2986736	chr1:6512547	0.8994	MIR4689	ENSG00000264101	358	0.600617	0.331329	0.0225665	0.0124157	0.0330719	-1	0.335196	M2	eQTL	pvalue	NA	NA
chr8:144971080_145126375	PLEC	chr8	144971080	145126375	rs3923387	chr8:144986793	1.0732	ZNF707	ENSG00000181135	184	0.576371	0.374725	0.00961598	0.00621873	0.0330693	1	0.184783	CD4stim	eQTL	pvalue	0.0127701	7
chr1:24053465_24253752	CNR2	chr1	24053465	24253752	rs112741635	chr1:24207504	0.8105	HMGCL	ENSG00000117305	271	0.5338	0.343223	0.0547429	0.0351655	0.0330687	-1	0.841328	TH17	eQTL	pvalue	0.00256253	7
chr16:57045349_57110366	NLRC5	chr16	57045349	57110366	rs8062446	chr16:57077094	1.0885		ENSG00000260145	125	0.650567	0.303812	0.00857906	0.00397332	0.0330681	1	0.528	CD4naive	eQTL	pvalue	NA	NA
chr8:144971080_145126375	PLEC	chr8	144971080	145126375	rs3923387	chr8:144986793	1.0732	LRRC14	ENSG00000160959	184	0.574764	0.373681	0.0112231	0.00726358	0.0330677	-1	0.0978261	TFH	eQTL	pvalue	0.00665273	6
chr5:176525029_176837504	RGS14	chr5	176525029	176837504	rs67111717	chr5:176790162	1.1003	SIMC1	ENSG00000170085	123	0.613366	0.340973	0.00811611	0.00447872	0.033066	-1	0.821138	TREGnaive	eQTL	pvalue	0.000207487	6
chr10:31134557_31530302	ZNF438	chr10	31134557	31530302	rs1087056	chr10:31395761	0.9254	EEF1A1P39	ENSG00000230125	843	0.446973	0.438721	0.0410159	0.0402256	0.0330649	1	0.614472	TFH	eQTL	pvalue	NA	NA
chr2:112423188_113109590	MERTK	chr2	112423188	113109590	rs57116599	chr2:112770799	0.8869	RGPD8	ENSG00000169629	1013	0.000121434	0.374827	0.000191737	0.591796	0.0330639	-1	0.435341	TREGnaive	eQTL	pvalue	NA	6
chr19:45110119_45187302	PVR	chr19	45110119	45187302	rs7260482	chr19:45143942	0.9152	CADM4	ENSG00000105767	76	0.537407	0.423431	0.00342968	0.00266923	0.0330638	-1	0.302632	TH2	eQTL	pvalue	0.979492	1
chr17:40264534_40782389	STAT3	chr17	40264534	40782389	rs1026916	chr17:40529835	0.8784	DHX8	ENSG00000067596	277	0.528525	0.403726	0.0196839	0.015003	0.0330621	-1	0.353791	TFH	eQTL	pvalue	0.934509	3
chr5:55426583_55567087	ANKRD55	chr5	55426583	55567087	rs7731626	chr5:55444683	1.0974	C1GALT1P2	ENSG00000251435	198	0.588033	0.36218	0.0103709	0.00635453	0.0330618	1	0.328283	TH1	eQTL	pvalue	NA	NA
chr10:31134557_31530302	ZNF438	chr10	31134557	31530302	rs1087056	chr10:31395761	0.9254	LINC02664	ENSG00000272381	843	0.444416	0.436211	0.0435758	0.0427383	0.0330592	1	0.715302	TREG_MEM	eQTL	pvalue	NA	NA
chr6:143752226_144043778	PHACTR2	chr6	143752226	144043778	rs6911131	chr6:143865221	0.864		ENSG00000217495	667	0.568465	0.28929	0.0723837	0.0368028	0.0330592	-1	0.247376	M2	eQTL	pvalue	NA	NA
chr2:191907655_192030391	STAT4	chr2	191907655	192030391	rs6738544	chr2:191989356	1.0684	INPP1	ENSG00000151689	156	0.582504	0.366135	0.0112616	0.00704544	0.0330545	-1	0.198718	TREG_MEM	eQTL	pvalue	0.000237352	8
chr1:6333701_6562784	ESPN	chr1	6333701	6562784	rs2986736	chr1:6512547	0.8994	DNAJC11	ENSG00000007923	365	0.600029	0.331362	0.022931	0.0126305	0.0330477	1	0.605479	TH17	eQTL	pvalue	0.999971	1
chr19:4353219_4519732	HDGFL2	chr19	4353219	4519732	rs12971909	chr19:4466466	0.9175	UBXN6	ENSG00000167671	235	0.754862	0.18659	0.0204742	0.00502785	0.0330465	1	0.791489	TH17	eQTL	pvalue	0.0473269	5
chr7:26663520_27203139	HOXA1	chr7	26663520	27203139	rs10951154	chr7:27135314	0.9187		ENSG00000233760	923	0.612587	0.252946	0.0718062	0.0296169	0.0330437	-1	0.482124	TREGnaive	eQTL	pvalue	NA	NA
chr10:31134557_31530302	ZNF438	chr10	31134557	31530302	rs1087056	chr10:31395761	0.9254	RN7SL63P	ENSG00000239744	843	0.454824	0.446427	0.0331757	0.0325302	0.0330434	-1	0.465006	CD8stim	eQTL	pvalue	NA	NA
chr8:144971080_145126375	PLEC	chr8	144971080	145126375	rs3923387	chr8:144986793	1.0732	MINCR	ENSG00000253716	184	0.576371	0.374726	0.00963165	0.00622894	0.0330431	-1	0.108696	TFH	eQTL	pvalue	NA	NA
chr10:31134557_31530302	ZNF438	chr10	31134557	31530302	rs1087056	chr10:31395761	0.9254	RNU6-598P	ENSG00000200887	843	0.446277	0.438038	0.0417235	0.0409201	0.033041	-1	0.62159	TH17	eQTL	pvalue	NA	NA
chr10:31134557_31530302	ZNF438	chr10	31134557	31530302	rs1087056	chr10:31395761	0.9254	LYZL2	ENSG00000151033	843	0.454107	0.445723	0.033894	0.0332352	0.0330407	-1	0.293001	CD8stim	eQTL	pvalue	3.25974e-06	10
chr10:31134557_31530302	ZNF438	chr10	31134557	31530302	rs1087056	chr10:31395761	0.9254	KIF5B	ENSG00000170759	373	0.479248	0.455964	0.0162863	0.015462	0.0330396	-1	0.581769	TFH	eQTL	pvalue	0.761007	2
chr5:55426583_55567087	ANKRD55	chr5	55426583	55567087	rs7731626	chr5:55444683	1.0974	RNA5SP184	ENSG00000223003	211	0.584621	0.360503	0.0135285	0.00830924	0.0330387	1	0.800948	TREG_MEM	eQTL	pvalue	NA	NA
chr7:138679553_138742981	ZC3HAV1	chr7	138679553	138742981	rs10271373	chr7:138729795	0.9316	UBN2	ENSG00000157741	91	0.553179	0.406727	0.00408594	0.00297116	0.0330364	-1	0.285714	CD8naive	eQTL	pvalue	0.998643	1
chr16:57045349_57110366	NLRC5	chr16	57045349	57110366	rs8062446	chr16:57077094	1.0885		ENSG00000260145	122	0.65115	0.304024	0.00805928	0.00372987	0.0330362	-1	0.434426	NK	eQTL	pvalue	NA	NA
chr6:143752226_144043778	PHACTR2	chr6	143752226	144043778	rs6911131	chr6:143865221	0.864		ENSG00000270890	670	0.604735	0.307788	0.0361003	0.0183407	0.033036	-1	0.559701	THSTAR	eQTL	pvalue	NA	NA
chr7:138679553_138742981	ZC3HAV1	chr7	138679553	138742981	rs10271373	chr7:138729795	0.9316		ENSG00000273391	91	0.552559	0.406271	0.00470736	0.00342807	0.0330345	1	0.615385	THSTAR	eQTL	pvalue	NA	NA
chr7:138679553_138742981	ZC3HAV1	chr7	138679553	138742981	rs10271373	chr7:138729795	0.9316	ERHP1	ENSG00000254270	91	0.553212	0.406751	0.00405545	0.00294876	0.033032	1	0.164835	CD4stim	eQTL	pvalue	NA	NA
chr7:26663520_27203139	HOXA1	chr7	26663520	27203139	rs10951154	chr7:27135314	0.9187	TPM3P4	ENSG00000214869	923	0.626067	0.258513	0.0583394	0.0240562	0.033024	-1	0.114843	CD4naive	eQTL	pvalue	NA	NA
chr6:143752226_144043778	PHACTR2	chr6	143752226	144043778	rs6911131	chr6:143865221	0.864	LTV1	ENSG00000135521	668	0.600409	0.305568	0.0404484	0.0205525	0.0330217	1	0.625749	NK	eQTL	pvalue	2.05085e-05	5
chr4:40261293_40365013	CHRNA9	chr4	40261293	40365013	rs13136820	chr4:40307564	1.0886	RNU6-1112P	ENSG00000200455	207	0.747048	0.203152	0.0132176	0.00356135	0.0330213	1	0.666667	CD8stim	eQTL	pvalue	NA	NA
chr12:94644704_94880742	PLXNC1	chr12	94644704	94880742	rs61708525	chr12:94661453	1.0832		ENSG00000258365	296	0.665642	0.271343	0.0213323	0.00866289	0.0330196	1	0.496622	CD8naive	eQTL	pvalue	NA	10
chr8:144971080_145126375	PLEC	chr8	144971080	145126375	rs3923387	chr8:144986793	1.0732		ENSG00000254859	182	0.579242	0.371713	0.00978131	0.00624387	0.0330195	-1	0.115385	Bnaive	eQTL	pvalue	NA	NA
chr1:11853206_12099345	CLCN6	chr1	11853206	12099345	rs198398	chr1:11883342	1.189	AGTRAP	ENSG00000177674	529	0.718792	0.195516	0.0414352	0.0112376	0.033019	1	0.826087	TH1	eQTL	pvalue	0.0416634	6
chr8:144971080_145126375	PLEC	chr8	144971080	145126375	rs3923387	chr8:144986793	1.0732	HSF1	ENSG00000185122	184	0.576493	0.374805	0.00952505	0.00615966	0.0330176	1	0.146739	CD4stim	eQTL	pvalue	0.586374	2
chr10:31134557_31530302	ZNF438	chr10	31134557	31530302	rs1087056	chr10:31395761	0.9254	LINC02664	ENSG00000272381	842	0.454332	0.445931	0.0336899	0.0330339	0.0330135	-1	0.519002	CD4naive	eQTL	pvalue	NA	NA
chr16:57045349_57110366	NLRC5	chr16	57045349	57110366	rs8062446	chr16:57077094	1.0885	ADGRG3	ENSG00000182885	122	0.645753	0.301504	0.0134753	0.00625866	0.0330087	-1	0.42623	NK	eQTL	pvalue	NA	7
chr10:31134557_31530302	ZNF438	chr10	31134557	31530302	rs1087056	chr10:31395761	0.9254	KIF5B	ENSG00000170759	373	0.478195	0.454954	0.0173597	0.016483	0.0330084	-1	0.579088	TH1	eQTL	pvalue	0.761007	2
chr19:4353219_4519732	HDGFL2	chr19	4353219	4519732	rs12971909	chr19:4466466	0.9175	TJP3	ENSG00000105289	235	0.746532	0.184531	0.0288344	0.00709439	0.0330083	1	0.710638	TH17	eQTL	pvalue	2.20425e-21	7
chr8:144971080_145126375	PLEC	chr8	144971080	145126375	rs3923387	chr8:144986793	1.0732	PPP1R16A	ENSG00000160972	184	0.574915	0.373779	0.0111092	0.00718959	0.0330076	-1	0.119565	CD8stim	eQTL	pvalue	0.0476703	4
chr16:57045349_57110366	NLRC5	chr16	57045349	57110366	rs8062446	chr16:57077094	1.0885	MT1JP	ENSG00000255986	126	0.650857	0.303958	0.00832703	0.00385582	0.0330018	1	0.666667	CD8stim	eQTL	pvalue	NA	NA
chr4:40261293_40365013	CHRNA9	chr4	40261293	40365013	rs13136820	chr4:40307564	1.0886		ENSG00000255458	207	0.744982	0.2026	0.0152934	0.00412608	0.0329984	1	0.333333	NK	eQTL	pvalue	NA	NA
chr6:143752226_144043778	PHACTR2	chr6	143752226	144043778	rs6911131	chr6:143865221	0.864		ENSG00000225752	672	0.603363	0.307273	0.0373681	0.0189974	0.0329984	-1	0.3125	CD4naive	eQTL	pvalue	NA	NA
chr2:191907655_192030391	STAT4	chr2	191907655	192030391	rs6738544	chr2:191989356	1.0684		ENSG00000228509	155	0.586169	0.367721	0.00808028	0.00503601	0.0329935	-1	0.296774	monocytes	eQTL	pvalue	NA	NA
chr16:57045349_57110366	NLRC5	chr16	57045349	57110366	rs8062446	chr16:57077094	1.0885	ZNF319	ENSG00000166188	125	0.651483	0.30424	0.00771574	0.00357023	0.032991	-1	0.624	TFH	eQTL	pvalue	0.959545	1
chr1:24053465_24253752	CNR2	chr1	24053465	24253752	rs112741635	chr1:24207504	0.8105		ENSG00000235052	271	0.573096	0.368489	0.0154976	0.00993163	0.0329858	1	0.442804	THSTAR	eQTL	pvalue	NA	NA
chr8:144971080_145126375	PLEC	chr8	144971080	145126375	rs3923387	chr8:144986793	1.0732	KIFC2	ENSG00000167702	184	0.576014	0.374493	0.0100249	0.00648469	0.0329831	-1	0.163043	TREGnaive	eQTL	pvalue	0.00134058	5
chr7:138679553_138742981	ZC3HAV1	chr7	138679553	138742981	rs10271373	chr7:138729795	0.9316	NA	ENSG00000239123	88	0.552977	0.406518	0.0043546	0.00316828	0.0329824	-1	0.329545	NK	eQTL	pvalue	NA	NA
chr8:144971080_145126375	PLEC	chr8	144971080	145126375	rs3923387	chr8:144986793	1.0732		ENSG00000254574	172	0.573789	0.378671	0.00879039	0.00576822	0.0329819	-1	0.122093	TH1	eQTL	pvalue	NA	NA
chr10:31134557_31530302	ZNF438	chr10	31134557	31530302	rs1087056	chr10:31395761	0.9254	MAP3K8	ENSG00000107968	842	0.455291	0.446872	0.0327469	0.0321084	0.0329813	-1	0.541568	CD4naive	eQTL	pvalue	0.870951	2
chr7:138679553_138742981	ZC3HAV1	chr7	138679553	138742981	rs10271373	chr7:138729795	0.9316		ENSG00000228360	91	0.553276	0.406798	0.00402359	0.00292538	0.0329766	1	0.791209	TREG_MEM	eQTL	pvalue	NA	NA
chr2:136827560_137097094	CXCR4	chr2	136827560	137097094	rs10191360	chr2:136884679	1.1016	UBXN4	ENSG00000144224	433	0.664581	0.237548	0.0478317	0.017064	0.0329757	-1	0.538106	CD8naive	eQTL	pvalue	0.974206	3
chr8:144971080_145126375	PLEC	chr8	144971080	145126375	rs3923387	chr8:144986793	1.0732	TIGD5	ENSG00000179886	184	0.576107	0.374554	0.00994058	0.00642987	0.032969	-1	0.146739	TREGnaive	eQTL	pvalue	0.000172429	5
chr1:24053465_24253752	CNR2	chr1	24053465	24253752	rs112741635	chr1:24207504	0.8105	TCEA3	ENSG00000204219	271	0.574658	0.369494	0.013948	0.00893534	0.0329646	1	0.730627	CD4naive	eQTL	pvalue	0.000965886	4
chr17:37471330_38219005	IKZF3	chr17	37471330	38219005	rs9909593	chr17:37970149	0.9311		ENSG00000244086	413	0.582137	0.353211	0.0197426	0.0119459	0.0329625	-1	0.59322	TH17	eQTL	pvalue	NA	NA
chr4:103418185_104378012	SLC9B1	chr4	103418185	104378012	rs6533052	chr4:103911781	1.0668	LINC02503	ENSG00000249614	669	0.452155	0.46793	0.0230898	0.0238624	0.0329624	0	0	Bnaive	eQTL	pvalue	NA	NA
chr4:103418185_104378012	SLC9B1	chr4	103418185	104378012	rs6533052	chr4:103911781	1.0668	LINC02503	ENSG00000249614	669	0.452155	0.46793	0.0230898	0.0238624	0.0329624	0	0	monocytes	eQTL	pvalue	NA	NA
chr4:103418185_104378012	SLC9B1	chr4	103418185	104378012	rs6533052	chr4:103911781	1.0668	LINC02503	ENSG00000249614	669	0.452155	0.46793	0.0230898	0.0238624	0.0329624	0	0	M2	eQTL	pvalue	NA	NA
chr4:103418185_104378012	SLC9B1	chr4	103418185	104378012	rs6533052	chr4:103911781	1.0668	LINC02503	ENSG00000249614	669	0.452155	0.46793	0.0230898	0.0238624	0.0329624	0	0	NK	eQTL	pvalue	NA	NA
chr4:103418185_104378012	SLC9B1	chr4	103418185	104378012	rs6533052	chr4:103911781	1.0668	LINC02503	ENSG00000249614	669	0.452155	0.46793	0.0230898	0.0238624	0.0329624	0	0	TH1	eQTL	pvalue	NA	NA
chr16:57045349_57110366	NLRC5	chr16	57045349	57110366	rs8062446	chr16:57077094	1.0885	USB1	ENSG00000103005	125	0.651447	0.304223	0.00777237	0.00359671	0.0329613	1	0.576	TREGnaive	eQTL	pvalue	0.122775	6
chr4:103418185_104378012	SLC9B1	chr4	103418185	104378012	rs6533052	chr4:103911781	1.0668	LINC02503	ENSG00000249614	671	0.452039	0.467877	0.0231721	0.0239511	0.0329606	0	0	CD4naive	eQTL	pvalue	NA	NA
chr4:103418185_104378012	SLC9B1	chr4	103418185	104378012	rs6533052	chr4:103911781	1.0668	LINC02503	ENSG00000249614	671	0.452039	0.467877	0.0231721	0.0239511	0.0329606	0	0	CD8naive	eQTL	pvalue	NA	NA
chr4:103418185_104378012	SLC9B1	chr4	103418185	104378012	rs6533052	chr4:103911781	1.0668	LINC02503	ENSG00000249614	671	0.452039	0.467877	0.0231721	0.0239511	0.0329606	0	0	TH17	eQTL	pvalue	NA	NA
chr4:103418185_104378012	SLC9B1	chr4	103418185	104378012	rs6533052	chr4:103911781	1.0668	LINC02503	ENSG00000249614	671	0.452039	0.467877	0.0231721	0.0239511	0.0329606	0	0	THSTAR	eQTL	pvalue	NA	NA
chr4:103418185_104378012	SLC9B1	chr4	103418185	104378012	rs6533052	chr4:103911781	1.0668	LINC02503	ENSG00000249614	671	0.452039	0.467877	0.0231721	0.0239511	0.0329606	0	0	TH2	eQTL	pvalue	NA	NA
chr4:103418185_104378012	SLC9B1	chr4	103418185	104378012	rs6533052	chr4:103911781	1.0668	LINC02503	ENSG00000249614	671	0.452039	0.467877	0.0231721	0.0239511	0.0329606	0	0	CD4stim	eQTL	pvalue	NA	NA
chr4:103418185_104378012	SLC9B1	chr4	103418185	104378012	rs6533052	chr4:103911781	1.0668	LINC02503	ENSG00000249614	671	0.452039	0.467877	0.0231721	0.0239511	0.0329606	0	0	TFH	eQTL	pvalue	NA	NA
chr4:103418185_104378012	SLC9B1	chr4	103418185	104378012	rs6533052	chr4:103911781	1.0668	LINC02503	ENSG00000249614	671	0.452039	0.467877	0.0231721	0.0239511	0.0329606	0	0	TREG_MEM	eQTL	pvalue	NA	NA
chr4:103418185_104378012	SLC9B1	chr4	103418185	104378012	rs6533052	chr4:103911781	1.0668	LINC02503	ENSG00000249614	672	0.452008	0.467848	0.0232025	0.0239827	0.0329585	0	0	CD8stim	eQTL	pvalue	NA	NA
chr1:11853206_12099345	CLCN6	chr1	11853206	12099345	rs198398	chr1:11883342	1.189	FBXO2	ENSG00000116661	510	0.716965	0.194873	0.0434324	0.0117721	0.0329571	1	0.841176	Bnaive	eQTL	pvalue	0.273383	6
chr1:6333701_6562784	ESPN	chr1	6333701	6562784	rs2986736	chr1:6512547	0.8994	LINC00337	ENSG00000225077	347	0.604472	0.331256	0.0202523	0.0110655	0.0329547	1	0.56196	Bnaive	eQTL	pvalue	NA	NA
chr12:111384730_112382251	SH2B3 - ATXN2	chr12	111384730	112382251	rs3184504	chr12:111884608	1.0709	BRAP	ENSG00000089234	581	0.747153	0.165211	0.0448106	0.00987563	0.03295	-1	0.480207	TH17	eQTL	pvalue	0.0157033	4
chr6:143752226_144043778	PHACTR2	chr6	143752226	144043778	rs6911131	chr6:143865221	0.864		ENSG00000216475	672	0.60158	0.306365	0.0391857	0.0199231	0.0329465	-1	0.311012	CD4naive	eQTL	pvalue	NA	NA
chr8:144971080_145126375	PLEC	chr8	144971080	145126375	rs3923387	chr8:144986793	1.0732	NA	ENSG00000188686	184	0.57643	0.374764	0.00963165	0.00622904	0.032946	-1	0.0978261	THSTAR	eQTL	pvalue	NA	NA
chr10:31134557_31530302	ZNF438	chr10	31134557	31530302	rs1087056	chr10:31395761	0.9254	LYZL2	ENSG00000151033	841	0.449836	0.441502	0.0382285	0.0374873	0.0329457	-1	0.630202	THSTAR	eQTL	pvalue	3.25974e-06	10
chr11:14076321_14885062	RRAS2	chr11	14076321	14885062	rs61884005	chr11:14402930	1.1436	BTBD10	ENSG00000148925	608	0.523446	0.394872	0.0277986	0.0209375	0.0329454	1	0.4375	TREGnaive	eQTL	pvalue	0.47732	4
chr1:6333701_6562784	ESPN	chr1	6333701	6562784	rs2986736	chr1:6512547	0.8994	CHD5	ENSG00000116254	358	0.601995	0.332089	0.02127	0.0117006	0.0329449	-1	0.142458	M2	eQTL	pvalue	1	1
chr1:24053465_24253752	CNR2	chr1	24053465	24253752	rs112741635	chr1:24207504	0.8105	NA	ENSG00000266551	271	0.575202	0.369843	0.0134201	0.00859593	0.0329387	1	0.166052	TH2	eQTL	pvalue	NA	NA
chr1:11853206_12099345	CLCN6	chr1	11853206	12099345	rs198398	chr1:11883342	1.189	MIIP	ENSG00000116691	510	0.721666	0.196151	0.0387481	0.0104989	0.0329356	1	0.754902	Bnaive	eQTL	pvalue	1.96192e-15	9
chr1:24053465_24253752	CNR2	chr1	24053465	24253752	rs112741635	chr1:24207504	0.8105	BTBD6P1	ENSG00000229106	271	0.574923	0.369664	0.0137021	0.00877724	0.0329336	1	0.509225	CD8naive	eQTL	pvalue	NA	NA
chr2:24688055_25386524	ADCY3	chr2	24688055	25386524	rs11125803	chr2:25052177	0.9271	PTRHD1	ENSG00000184924	1136	0.582335	0.289963	0.0632923	0.0314822	0.0329274	1	0.549296	TFH	eQTL	pvalue	9.18017e-06	10
chr6:143752226_144043778	PHACTR2	chr6	143752226	144043778	rs6911131	chr6:143865221	0.864	ADAT2	ENSG00000189007	668	0.605327	0.308011	0.0356385	0.0181012	0.0329225	1	0.715569	TH1	eQTL	pvalue	2.09084e-08	9
chr5:176525029_176837504	RGS14	chr5	176525029	176837504	rs67111717	chr5:176790162	1.1003	SIMC1	ENSG00000170085	123	0.613677	0.341146	0.0079001	0.00435879	0.0329185	1	0.796748	CD8stim	eQTL	pvalue	0.000207487	6
chr8:144971080_145126375	PLEC	chr8	144971080	145126375	rs3923387	chr8:144986793	1.0732	C8orf31	ENSG00000177335	177	0.578783	0.371375	0.010332	0.0065966	0.0329135	-1	0.785311	Bnaive	eQTL	pvalue	1.08582e-05	10
chr2:24688055_25386524	ADCY3	chr2	24688055	25386524	rs11125803	chr2:25052177	0.9271		ENSG00000223754	1136	0.576712	0.287163	0.0689285	0.0342887	0.0329085	-1	0.659331	CD4stim	eQTL	pvalue	NA	NA
chr16:57045349_57110366	NLRC5	chr16	57045349	57110366	rs8062446	chr16:57077094	1.0885		ENSG00000187185	124	0.651469	0.304208	0.00780533	0.00361185	0.0329056	1	0.370968	CD4stim	eQTL	pvalue	NA	10
chr19:10744807_11274530	SMARCA4	chr19	10744807	11274530	rs12609500	chr19:11173928	1.0997	RSL24D1P8	ENSG00000237273	187	0.827937	0.121784	0.0151757	0.00219934	0.0329039	1	0.529412	monocytes	eQTL	pvalue	NA	NA
chr16:57045349_57110366	NLRC5	chr16	57045349	57110366	rs8062446	chr16:57077094	1.0885	NUP93	ENSG00000102900	125	0.649942	0.30352	0.00931686	0.00431803	0.0329031	-1	0.536	CD4naive	eQTL	pvalue	0.00486804	3
chr16:57045349_57110366	NLRC5	chr16	57045349	57110366	rs8062446	chr16:57077094	1.0885		ENSG00000259922	130	0.650121	0.303678	0.00908858	0.00421247	0.0328999	1	0.453846	M2	eQTL	pvalue	NA	NA
chr6:16604573_16704067	ATXN1	chr6	16604573	16704067	rs719316	chr6:16672760	1.0674	ARPC3P5	ENSG00000214027	192	0.800858	0.14214	0.0204975	0.0036051	0.0328985	-1	0.21875	TFH	eQTL	pvalue	NA	NA
chr7:138679553_138742981	ZC3HAV1	chr7	138679553	138742981	rs10271373	chr7:138729795	0.9316		ENSG00000271537	91	0.552363	0.406127	0.00498175	0.00362995	0.0328978	1	0.901099	TREGnaive	eQTL	pvalue	NA	NA
chr10:31134557_31530302	ZNF438	chr10	31134557	31530302	rs1087056	chr10:31395761	0.9254	RN7SL63P	ENSG00000239744	843	0.450053	0.441744	0.0380208	0.037286	0.0328965	1	0.76038	TREG_MEM	eQTL	pvalue	NA	NA
chr5:55426583_55567087	ANKRD55	chr5	55426583	55567087	rs7731626	chr5:55444683	1.0974	NA	ENSG00000265665	211	0.584751	0.360583	0.0134866	0.00828356	0.0328955	-1	0.42654	CD8naive	eQTL	pvalue	NA	NA
chr8:144971080_145126375	PLEC	chr8	144971080	145126375	rs3923387	chr8:144986793	1.0732	NAPRT	ENSG00000147813	184	0.575891	0.374414	0.0102007	0.00659903	0.0328953	-1	0.173913	TREG_MEM	eQTL	pvalue	NA	8
chr8:144971080_145126375	PLEC	chr8	144971080	145126375	rs3923387	chr8:144986793	1.0732	AK3P2	ENSG00000250115	184	0.576821	0.375018	0.0092729	0.00599586	0.0328927	-1	0.157609	THSTAR	eQTL	pvalue	NA	NA
chr16:57045349_57110366	NLRC5	chr16	57045349	57110366	rs8062446	chr16:57077094	1.0885	MT1X	ENSG00000187193	125	0.651942	0.304464	0.0073199	0.00338558	0.0328891	1	0.712	Bnaive	eQTL	pvalue	0.0496112	10
chr7:138679553_138742981	ZC3HAV1	chr7	138679553	138742981	rs10271373	chr7:138729795	0.9316	FMC1	ENSG00000164898	91	0.553316	0.406827	0.00403536	0.00293412	0.0328875	-1	0.736264	TH17	eQTL	pvalue	NA	9
chr19:10744807_11274530	SMARCA4	chr19	10744807	11274530	rs12609500	chr19:11173928	1.0997	COL5A3	ENSG00000080573	424	0.534118	0.396796	0.020788	0.0154105	0.032887	-1	0.408019	monocytes	eQTL	pvalue	7.11903e-07	4
chr12:9445978_9939813	CLECL1	chr12	9445978	9939813	rs7977720	chr12:9866349	0.903	SUPT4H1P2	ENSG00000246115	278	0.767748	0.163356	0.0297222	0.00629121	0.0328821	-1	0.115108	TREGnaive	eQTL	pvalue	NA	NA
chr1:24053465_24253752	CNR2	chr1	24053465	24253752	rs112741635	chr1:24207504	0.8105	NIPAL3	ENSG00000001461	269	0.5743	0.369252	0.0143643	0.00920281	0.0328811	-1	0.918216	M2	eQTL	pvalue	0.000454712	5
chr2:191907655_192030391	STAT4	chr2	191907655	192030391	rs6738544	chr2:191989356	1.0684	STAT1	ENSG00000115415	156	0.585662	0.36812	0.00821008	0.00512759	0.0328811	-1	0.230769	CD8naive	eQTL	pvalue	0.999994	1
chr1:6333701_6562784	ESPN	chr1	6333701	6562784	rs2986736	chr1:6512547	0.8994	RNF207-AS1	ENSG00000226944	358	0.603337	0.332829	0.0199696	0.0109833	0.0328811	-1	0.399441	M2	eQTL	pvalue	NA	NA
chr16:57045349_57110366	NLRC5	chr16	57045349	57110366	rs8062446	chr16:57077094	1.0885	PSME3IP1	ENSG00000172775	122	0.650622	0.303778	0.00869495	0.00402682	0.0328783	-1	0.639344	NK	eQTL	pvalue	NA	4
chr5:55426583_55567087	ANKRD55	chr5	55426583	55567087	rs7731626	chr5:55444683	1.0974	NA	ENSG00000238717	211	0.58727	0.362136	0.0109793	0.00673744	0.0328771	1	0.454976	TREG_MEM	eQTL	pvalue	NA	NA
chr10:31134557_31530302	ZNF438	chr10	31134557	31530302	rs1087056	chr10:31395761	0.9254		ENSG00000259994	843	0.449945	0.441638	0.0381394	0.0374024	0.0328754	1	0.376038	CD4stim	eQTL	pvalue	NA	NA
chr7:138679553_138742981	ZC3HAV1	chr7	138679553	138742981	rs10271373	chr7:138729795	0.9316	NA	ENSG00000239123	91	0.553057	0.406637	0.00430161	0.0031299	0.0328742	1	0.802198	TREG_MEM	eQTL	pvalue	NA	NA
chr10:31134557_31530302	ZNF438	chr10	31134557	31530302	rs1087056	chr10:31395761	0.9254	ZEB1-AS1	ENSG00000237036	839	0.456074	0.447604	0.0320394	0.0314115	0.0328709	-1	0.435042	monocytes	eQTL	pvalue	NA	NA
chr1:24053465_24253752	CNR2	chr1	24053465	24253752	rs112741635	chr1:24207504	0.8105	NA	ENSG00000238538	271	0.575667	0.370142	0.0129969	0.00832385	0.0328701	1	0.819188	CD4naive	eQTL	pvalue	NA	NA
chr17:37869878_38507250	NR1D1	chr17	37869878	38507250	rs883871	chr17:38252660	0.9009	RPL23	ENSG00000125691	34	0.602383	0.361747	0.00189475	0.00110498	0.0328698	-1	0.0294118	TREGnaive	eQTL	pvalue	0.931624	4
chr1:24053465_24253752	CNR2	chr1	24053465	24253752	rs112741635	chr1:24207504	0.8105	MIR3115	ENSG00000263793	269	0.574386	0.369308	0.0142859	0.0091524	0.0328678	-1	0.33829	M2	eQTL	pvalue	NA	NA
chr8:144971080_145126375	PLEC	chr8	144971080	145126375	rs3923387	chr8:144986793	1.0732	NA	ENSG00000265295	184	0.576604	0.374877	0.00950519	0.0061469	0.032867	1	0.869565	TREG_MEM	eQTL	pvalue	NA	NA
chr1:6333701_6562784	ESPN	chr1	6333701	6562784	rs2986736	chr1:6512547	0.8994	LINC01672	ENSG00000228750	365	0.602132	0.332524	0.0209456	0.0115342	0.0328645	-1	0.128767	CD8naive	eQTL	pvalue	NA	NA
chr8:144971080_145126375	PLEC	chr8	144971080	145126375	rs3923387	chr8:144986793	1.0732	LY6E	ENSG00000160932	161	0.575098	0.379418	0.00762367	0.00499681	0.0328636	1	0.944099	TH1	eQTL	pvalue	0.73342	7
chr8:144971080_145126375	PLEC	chr8	144971080	145126375	rs3923387	chr8:144986793	1.0732		ENSG00000254548	182	0.579974	0.372183	0.00914456	0.00583541	0.0328636	1	0.263736	monocytes	eQTL	pvalue	NA	NA
chr2:24688055_25386524	ADCY3	chr2	24688055	25386524	rs11125803	chr2:25052177	0.9271	RPS13P5	ENSG00000237953	1133	0.586842	0.289644	0.0607187	0.0299357	0.0328602	1	0.62489	Bnaive	eQTL	pvalue	NA	NA
chr10:75154043_75706194	PLAU	chr10	75154043	75706194	rs17741873	chr10:75653800	1.0931		ENSG00000272748	129	0.520798	0.437065	0.00506303	0.00421615	0.0328582	0	0	NK	eQTL	pvalue	NA	NA
chr2:24688055_25386524	ADCY3	chr2	24688055	25386524	rs11125803	chr2:25052177	0.9271	RPS13P5	ENSG00000237953	1136	0.574955	0.299665	0.0608446	0.0316791	0.0328566	1	0.382923	M2	eQTL	pvalue	NA	NA
chr1:24053465_24253752	CNR2	chr1	24053465	24253752	rs112741635	chr1:24207504	0.8105	BTBD6P1	ENSG00000229106	271	0.57515	0.36981	0.0135284	0.00866562	0.0328468	-1	0.682657	TREGnaive	eQTL	pvalue	NA	NA
chr1:24053465_24253752	CNR2	chr1	24053465	24253752	rs112741635	chr1:24207504	0.8105	IFNLR1	ENSG00000185436	271	0.574705	0.369524	0.0139799	0.00895596	0.0328359	1	0.929889	THSTAR	eQTL	pvalue	0.308615	5
chr10:31134557_31530302	ZNF438	chr10	31134557	31530302	rs1087056	chr10:31395761	0.9254	RN7SL63P	ENSG00000239744	843	0.45286	0.4445	0.0352453	0.0345617	0.0328327	-1	0.55516	TFH	eQTL	pvalue	NA	NA
chr1:6333701_6562784	ESPN	chr1	6333701	6562784	rs2986736	chr1:6512547	0.8994	CAMTA1-DT	ENSG00000237436	365	0.601252	0.332038	0.0218469	0.012032	0.0328311	1	0.449315	THSTAR	eQTL	pvalue	NA	NA
chr8:144971080_145126375	PLEC	chr8	144971080	145126375	rs3923387	chr8:144986793	1.0732	NA	ENSG00000216090	184	0.57582	0.374367	0.0103125	0.00667182	0.0328289	1	0.815217	TFH	eQTL	pvalue	NA	NA
chr1:24053465_24253752	CNR2	chr1	24053465	24253752	rs112741635	chr1:24207504	0.8105	RNU6-135P	ENSG00000252578	271	0.573731	0.368897	0.0149585	0.00958522	0.0328281	-1	0.180812	CD8naive	eQTL	pvalue	NA	NA
chr1:6333701_6562784	ESPN	chr1	6333701	6562784	rs2986736	chr1:6512547	0.8994		ENSG00000229519	365	0.601486	0.332167	0.0216163	0.0119046	0.0328267	1	0.317808	CD8naive	eQTL	pvalue	NA	NA
chr6:143752226_144043778	PHACTR2	chr6	143752226	144043778	rs6911131	chr6:143865221	0.864	HIVEP2	ENSG00000010818	670	0.602271	0.306534	0.0387039	0.0196661	0.0328246	-1	0.608955	CD4stim	eQTL	pvalue	1	1
chr10:31134557_31530302	ZNF438	chr10	31134557	31530302	rs1087056	chr10:31395761	0.9254	EEF1A1P39	ENSG00000230125	843	0.453891	0.445511	0.0342219	0.0335573	0.0328193	1	0.16726	CD4stim	eQTL	pvalue	NA	NA
chr10:31134557_31530302	ZNF438	chr10	31134557	31530302	rs1087056	chr10:31395761	0.9254	ZEB1	ENSG00000148516	839	0.45283	0.44442	0.0353113	0.0346226	0.0328164	-1	0.581645	Bnaive	eQTL	pvalue	0.983613	2
chr11:14076321_14885062	RRAS2	chr11	14076321	14885062	rs61884005	chr11:14402930	1.1436		ENSG00000254583	627	0.526496	0.397273	0.0247649	0.0186538	0.0328122	0	0	Bnaive	eQTL	pvalue	NA	NA
chr11:14076321_14885062	RRAS2	chr11	14076321	14885062	rs61884005	chr11:14402930	1.1436		ENSG00000254583	627	0.526496	0.397273	0.0247649	0.0186538	0.0328122	0	0	monocytes	eQTL	pvalue	NA	NA
chr1:24053465_24253752	CNR2	chr1	24053465	24253752	rs112741635	chr1:24207504	0.8105	NA	ENSG00000266551	271	0.574648	0.369487	0.0140521	0.00900244	0.0328099	-1	0.675277	TFH	eQTL	pvalue	NA	NA
chr7:138679553_138742981	ZC3HAV1	chr7	138679553	138742981	rs10271373	chr7:138729795	0.9316	ATP6V0A4	ENSG00000105929	91	0.552879	0.406507	0.00451637	0.00328787	0.0328098	1	0.175824	TH17	eQTL	pvalue	1.94343e-12	6
chr11:14076321_14885062	RRAS2	chr11	14076321	14885062	rs61884005	chr11:14402930	1.1436		ENSG00000254583	629	0.526394	0.397244	0.0248394	0.0187123	0.0328097	0	0	M2	eQTL	pvalue	NA	NA
chr11:14076321_14885062	RRAS2	chr11	14076321	14885062	rs61884005	chr11:14402930	1.1436		ENSG00000254583	629	0.526395	0.397243	0.0248397	0.0187124	0.0328096	0	0	CD4stim	eQTL	pvalue	NA	NA
chr7:138679553_138742981	ZC3HAV1	chr7	138679553	138742981	rs10271373	chr7:138729795	0.9316		ENSG00000253183	88	0.55332	0.40677	0.00411142	0.00298968	0.0328084	-1	0.136364	M2	eQTL	pvalue	NA	NA
chr11:14076321_14885062	RRAS2	chr11	14076321	14885062	rs61884005	chr11:14402930	1.1436		ENSG00000254583	630	0.526347	0.397214	0.0248848	0.0187468	0.0328073	0	0	TH2	eQTL	pvalue	NA	NA
chr11:14076321_14885062	RRAS2	chr11	14076321	14885062	rs61884005	chr11:14402930	1.1436		ENSG00000254583	630	0.526347	0.397214	0.0248848	0.0187468	0.0328073	0	0	CD8stim	eQTL	pvalue	NA	NA
chr11:118000454_118904452	PHLDB1	chr11	118000454	118904452	rs34026809	chr11:118480695	0.8643		ENSG00000270403	758	0.564565	0.337673	0.0406667	0.0242905	0.0328048	-1	0.279683	TH1	eQTL	pvalue	NA	NA
chr11:14076321_14885062	RRAS2	chr11	14076321	14885062	rs61884005	chr11:14402930	1.1436		ENSG00000254583	632	0.52627	0.397171	0.0249553	0.0188007	0.0328035	0	0	CD4naive	eQTL	pvalue	NA	NA
chr2:65536082_65713102	SPRED2	chr2	65536082	65713102	rs13385171	chr2:65661843	1.0724		ENSG00000225815	343	0.486859	0.454938	0.0131476	0.0122528	0.0328028	0	0	CD4naive	eQTL	pvalue	NA	NA
chr2:65536082_65713102	SPRED2	chr2	65536082	65713102	rs13385171	chr2:65661843	1.0724	NA	ENSG00000241254	343	0.486859	0.454938	0.0131476	0.0122528	0.0328028	0	0	CD4naive	eQTL	pvalue	NA	NA
chr2:65536082_65713102	SPRED2	chr2	65536082	65713102	rs13385171	chr2:65661843	1.0724		ENSG00000225815	343	0.486859	0.454938	0.0131476	0.0122528	0.0328028	0	0	CD8naive	eQTL	pvalue	NA	NA
chr2:65536082_65713102	SPRED2	chr2	65536082	65713102	rs13385171	chr2:65661843	1.0724	NA	ENSG00000241254	343	0.486859	0.454938	0.0131476	0.0122528	0.0328028	0	0	CD8naive	eQTL	pvalue	NA	NA
chr2:65536082_65713102	SPRED2	chr2	65536082	65713102	rs13385171	chr2:65661843	1.0724		ENSG00000225815	343	0.486859	0.454938	0.0131476	0.0122528	0.0328028	0	0	TH17	eQTL	pvalue	NA	NA
chr2:65536082_65713102	SPRED2	chr2	65536082	65713102	rs13385171	chr2:65661843	1.0724	NA	ENSG00000241254	343	0.486859	0.454938	0.0131476	0.0122528	0.0328028	0	0	TH17	eQTL	pvalue	NA	NA
chr2:65536082_65713102	SPRED2	chr2	65536082	65713102	rs13385171	chr2:65661843	1.0724		ENSG00000225815	343	0.486859	0.454938	0.0131476	0.0122528	0.0328028	0	0	THSTAR	eQTL	pvalue	NA	NA
chr2:65536082_65713102	SPRED2	chr2	65536082	65713102	rs13385171	chr2:65661843	1.0724	NA	ENSG00000241254	343	0.486859	0.454938	0.0131476	0.0122528	0.0328028	0	0	THSTAR	eQTL	pvalue	NA	NA
chr2:65536082_65713102	SPRED2	chr2	65536082	65713102	rs13385171	chr2:65661843	1.0724		ENSG00000225815	343	0.486859	0.454938	0.0131476	0.0122528	0.0328028	0	0	TH2	eQTL	pvalue	NA	NA
chr2:65536082_65713102	SPRED2	chr2	65536082	65713102	rs13385171	chr2:65661843	1.0724	NA	ENSG00000241254	343	0.486859	0.454938	0.0131476	0.0122528	0.0328028	0	0	TH2	eQTL	pvalue	NA	NA
chr2:65536082_65713102	SPRED2	chr2	65536082	65713102	rs13385171	chr2:65661843	1.0724		ENSG00000225815	343	0.486859	0.454938	0.0131476	0.0122528	0.0328028	0	0	TREGnaive	eQTL	pvalue	NA	NA
chr2:65536082_65713102	SPRED2	chr2	65536082	65713102	rs13385171	chr2:65661843	1.0724	NA	ENSG00000241254	343	0.486859	0.454938	0.0131476	0.0122528	0.0328028	0	0	TREGnaive	eQTL	pvalue	NA	NA
chr2:65536082_65713102	SPRED2	chr2	65536082	65713102	rs13385171	chr2:65661843	1.0724		ENSG00000225815	343	0.486859	0.454938	0.0131476	0.0122528	0.0328028	0	0	CD4stim	eQTL	pvalue	NA	NA
chr2:65536082_65713102	SPRED2	chr2	65536082	65713102	rs13385171	chr2:65661843	1.0724	NA	ENSG00000241254	343	0.486859	0.454938	0.0131476	0.0122528	0.0328028	0	0	CD4stim	eQTL	pvalue	NA	NA
chr2:65536082_65713102	SPRED2	chr2	65536082	65713102	rs13385171	chr2:65661843	1.0724		ENSG00000225815	343	0.486859	0.454938	0.0131476	0.0122528	0.0328028	0	0	TFH	eQTL	pvalue	NA	NA
chr2:65536082_65713102	SPRED2	chr2	65536082	65713102	rs13385171	chr2:65661843	1.0724	NA	ENSG00000241254	343	0.486859	0.454938	0.0131476	0.0122528	0.0328028	0	0	TFH	eQTL	pvalue	NA	NA
chr2:65536082_65713102	SPRED2	chr2	65536082	65713102	rs13385171	chr2:65661843	1.0724		ENSG00000225815	343	0.486859	0.454938	0.0131476	0.0122528	0.0328028	0	0	TREG_MEM	eQTL	pvalue	NA	NA
chr2:65536082_65713102	SPRED2	chr2	65536082	65713102	rs13385171	chr2:65661843	1.0724	NA	ENSG00000241254	343	0.486859	0.454938	0.0131476	0.0122528	0.0328028	0	0	TREG_MEM	eQTL	pvalue	NA	NA
chr12:94644704_94880742	PLXNC1	chr12	94644704	94880742	rs61708525	chr12:94661453	1.0832	FGD6	ENSG00000180263	296	0.666639	0.27175	0.0204898	0.00831968	0.0328017	-1	0.277027	TREG_MEM	eQTL	pvalue	0.995228	3
chr2:65536082_65713102	SPRED2	chr2	65536082	65713102	rs13385171	chr2:65661843	1.0724		ENSG00000225815	344	0.486815	0.454907	0.0131873	0.0122902	0.0328006	0	0	CD8stim	eQTL	pvalue	NA	NA
chr2:65536082_65713102	SPRED2	chr2	65536082	65713102	rs13385171	chr2:65661843	1.0724	NA	ENSG00000241254	344	0.486815	0.454907	0.0131873	0.0122902	0.0328006	0	0	CD8stim	eQTL	pvalue	NA	NA
chr19:4353219_4519732	HDGFL2	chr19	4353219	4519732	rs12971909	chr19:4466466	0.9175	NA	ENSG00000221535	235	0.755485	0.186744	0.020048	0.00492276	0.0327999	1	0.748936	TH17	eQTL	pvalue	NA	NA
chr19:10744807_11274530	SMARCA4	chr19	10744807	11274530	rs12609500	chr19:11173928	1.0997	COL5A3	ENSG00000080573	424	0.534985	0.39744	0.0199731	0.0148052	0.0327972	1	0.379717	Bnaive	eQTL	pvalue	7.11903e-07	4
chr10:31134557_31530302	ZNF438	chr10	31134557	31530302	rs1087056	chr10:31395761	0.9254	ZEB1-AS1	ENSG00000237036	843	0.453981	0.445599	0.034143	0.0334799	0.0327972	1	0.457888	CD8naive	eQTL	pvalue	NA	NA
chr8:144971080_145126375	PLEC	chr8	144971080	145126375	rs3923387	chr8:144986793	1.0732	MIR4664	ENSG00000265660	172	0.573818	0.37869	0.0088729	0.00582286	0.0327958	-1	0.0930233	TH1	eQTL	pvalue	NA	NA
chr8:144971080_145126375	PLEC	chr8	144971080	145126375	rs3923387	chr8:144986793	1.0732		ENSG00000254690	184	0.576021	0.374498	0.0101316	0.0065542	0.0327957	-1	0.0706522	CD8stim	eQTL	pvalue	NA	NA
chr1:24053465_24253752	CNR2	chr1	24053465	24253752	rs112741635	chr1:24207504	0.8105		ENSG00000215381	271	0.575329	0.369925	0.013381	0.00857091	0.032794	1	0.95572	TFH	eQTL	pvalue	NA	NA
chr2:65536082_65713102	SPRED2	chr2	65536082	65713102	rs13385171	chr2:65661843	1.0724		ENSG00000225815	339	0.487231	0.454909	0.0129798	0.012086	0.0327935	0	0	M2	eQTL	pvalue	NA	NA
chr2:65536082_65713102	SPRED2	chr2	65536082	65713102	rs13385171	chr2:65661843	1.0724	NA	ENSG00000241254	339	0.487231	0.454909	0.0129798	0.012086	0.0327935	0	0	M2	eQTL	pvalue	NA	NA
chr2:65536082_65713102	SPRED2	chr2	65536082	65713102	rs13385171	chr2:65661843	1.0724	NA	ENSG00000241254	339	0.487231	0.454909	0.0129798	0.012086	0.0327935	0	0	NK	eQTL	pvalue	NA	NA
chr8:144971080_145126375	PLEC	chr8	144971080	145126375	rs3923387	chr8:144986793	1.0732	EXOSC4	ENSG00000178896	184	0.576653	0.374909	0.00950363	0.00614597	0.032788	-1	0.266304	TREG_MEM	eQTL	pvalue	0.0994502	6
chr10:31134557_31530302	ZNF438	chr10	31134557	31530302	rs1087056	chr10:31395761	0.9254	MTPAP	ENSG00000107951	841	0.451077	0.442722	0.0370664	0.036347	0.0327877	-1	0.586207	TH1	eQTL	pvalue	0.910575	1
chr16:57045349_57110366	NLRC5	chr16	57045349	57110366	rs8062446	chr16:57077094	1.0885	MMP15	ENSG00000102996	100	0.648711	0.302749	0.0107628	0.00499015	0.0327876	1	0.54	M2	eQTL	pvalue	0.651305	3
chr10:31134557_31530302	ZNF438	chr10	31134557	31530302	rs1087056	chr10:31395761	0.9254	RN7SL63P	ENSG00000239744	841	0.453328	0.444929	0.0348171	0.0341392	0.0327873	1	0.579073	THSTAR	eQTL	pvalue	NA	NA
chr5:55426583_55567087	ANKRD55	chr5	55426583	55567087	rs7731626	chr5:55444683	1.0974		ENSG00000249697	211	0.574317	0.354149	0.0239918	0.0147616	0.0327802	-1	0.322275	THSTAR	eQTL	pvalue	NA	NA
chr2:65536082_65713102	SPRED2	chr2	65536082	65713102	rs13385171	chr2:65661843	1.0724	NA	ENSG00000253082	360	0.486071	0.454577	0.013749	0.0128254	0.0327776	0	0	CD4naive	eQTL	pvalue	NA	NA
chr2:65536082_65713102	SPRED2	chr2	65536082	65713102	rs13385171	chr2:65661843	1.0724	NA	ENSG00000239891	360	0.486071	0.454577	0.013749	0.0128254	0.0327776	0	0	CD4naive	eQTL	pvalue	NA	NA
chr2:65536082_65713102	SPRED2	chr2	65536082	65713102	rs13385171	chr2:65661843	1.0724	RN7SL211P	ENSG00000244534	360	0.486071	0.454577	0.013749	0.0128254	0.0327776	0	0	CD4naive	eQTL	pvalue	NA	NA
chr2:65536082_65713102	SPRED2	chr2	65536082	65713102	rs13385171	chr2:65661843	1.0724		ENSG00000272025	360	0.486071	0.454577	0.013749	0.0128254	0.0327776	0	0	CD4naive	eQTL	pvalue	NA	NA
chr2:65536082_65713102	SPRED2	chr2	65536082	65713102	rs13385171	chr2:65661843	1.0724		ENSG00000204929	360	0.486071	0.454577	0.013749	0.0128254	0.0327776	0	0	CD4naive	eQTL	pvalue	NA	NA
chr2:65536082_65713102	SPRED2	chr2	65536082	65713102	rs13385171	chr2:65661843	1.0724	RN7SL635P	ENSG00000243029	360	0.486071	0.454577	0.013749	0.0128254	0.0327776	0	0	CD4naive	eQTL	pvalue	NA	NA
chr2:65536082_65713102	SPRED2	chr2	65536082	65713102	rs13385171	chr2:65661843	1.0724	VTRNA2-2P	ENSG00000251900	360	0.486071	0.454577	0.013749	0.0128254	0.0327776	0	0	CD4naive	eQTL	pvalue	NA	NA
chr2:65536082_65713102	SPRED2	chr2	65536082	65713102	rs13385171	chr2:65661843	1.0724	KRT18P33	ENSG00000214533	360	0.486071	0.454577	0.013749	0.0128254	0.0327776	0	0	CD4naive	eQTL	pvalue	NA	NA
chr2:65536082_65713102	SPRED2	chr2	65536082	65713102	rs13385171	chr2:65661843	1.0724	NA	ENSG00000265899	360	0.486071	0.454577	0.013749	0.0128254	0.0327776	0	0	CD4naive	eQTL	pvalue	NA	NA
chr2:65536082_65713102	SPRED2	chr2	65536082	65713102	rs13385171	chr2:65661843	1.0724	NA	ENSG00000272177	360	0.486071	0.454577	0.013749	0.0128254	0.0327776	0	0	CD4naive	eQTL	pvalue	NA	NA
chr2:65536082_65713102	SPRED2	chr2	65536082	65713102	rs13385171	chr2:65661843	1.0724	NA	ENSG00000221524	360	0.486071	0.454577	0.013749	0.0128254	0.0327776	0	0	CD4naive	eQTL	pvalue	NA	NA
chr2:65536082_65713102	SPRED2	chr2	65536082	65713102	rs13385171	chr2:65661843	1.0724		ENSG00000227293	360	0.486071	0.454577	0.013749	0.0128254	0.0327776	0	0	CD4naive	eQTL	pvalue	NA	NA
chr2:65536082_65713102	SPRED2	chr2	65536082	65713102	rs13385171	chr2:65661843	1.0724	NA	ENSG00000222591	360	0.486071	0.454577	0.013749	0.0128254	0.0327776	0	0	CD4naive	eQTL	pvalue	NA	NA
chr2:65536082_65713102	SPRED2	chr2	65536082	65713102	rs13385171	chr2:65661843	1.0724	NA	ENSG00000253082	360	0.486071	0.454577	0.013749	0.0128254	0.0327776	0	0	CD8naive	eQTL	pvalue	NA	NA
chr2:65536082_65713102	SPRED2	chr2	65536082	65713102	rs13385171	chr2:65661843	1.0724	NA	ENSG00000239891	360	0.486071	0.454577	0.013749	0.0128254	0.0327776	0	0	CD8naive	eQTL	pvalue	NA	NA
chr2:65536082_65713102	SPRED2	chr2	65536082	65713102	rs13385171	chr2:65661843	1.0724		ENSG00000199964	360	0.486071	0.454577	0.013749	0.0128254	0.0327776	0	0	CD8naive	eQTL	pvalue	NA	NA
chr2:65536082_65713102	SPRED2	chr2	65536082	65713102	rs13385171	chr2:65661843	1.0724	NA	ENSG00000238696	360	0.486071	0.454577	0.013749	0.0128254	0.0327776	0	0	CD8naive	eQTL	pvalue	NA	NA
chr2:65536082_65713102	SPRED2	chr2	65536082	65713102	rs13385171	chr2:65661843	1.0724		ENSG00000272025	360	0.486071	0.454577	0.013749	0.0128254	0.0327776	0	0	CD8naive	eQTL	pvalue	NA	NA
chr2:65536082_65713102	SPRED2	chr2	65536082	65713102	rs13385171	chr2:65661843	1.0724	DNAJB12P1	ENSG00000237979	360	0.486071	0.454577	0.013749	0.0128254	0.0327776	0	0	CD8naive	eQTL	pvalue	NA	NA
chr2:65536082_65713102	SPRED2	chr2	65536082	65713102	rs13385171	chr2:65661843	1.0724	RN7SL635P	ENSG00000243029	360	0.486071	0.454577	0.013749	0.0128254	0.0327776	0	0	CD8naive	eQTL	pvalue	NA	NA
chr2:65536082_65713102	SPRED2	chr2	65536082	65713102	rs13385171	chr2:65661843	1.0724	VTRNA2-2P	ENSG00000251900	360	0.486071	0.454577	0.013749	0.0128254	0.0327776	0	0	CD8naive	eQTL	pvalue	NA	NA
chr2:65536082_65713102	SPRED2	chr2	65536082	65713102	rs13385171	chr2:65661843	1.0724	NA	ENSG00000265899	360	0.486071	0.454577	0.013749	0.0128254	0.0327776	0	0	CD8naive	eQTL	pvalue	NA	NA
chr2:65536082_65713102	SPRED2	chr2	65536082	65713102	rs13385171	chr2:65661843	1.0724	NA	ENSG00000272177	360	0.486071	0.454577	0.013749	0.0128254	0.0327776	0	0	CD8naive	eQTL	pvalue	NA	NA
chr2:65536082_65713102	SPRED2	chr2	65536082	65713102	rs13385171	chr2:65661843	1.0724	NA	ENSG00000221524	360	0.486071	0.454577	0.013749	0.0128254	0.0327776	0	0	CD8naive	eQTL	pvalue	NA	NA
chr2:65536082_65713102	SPRED2	chr2	65536082	65713102	rs13385171	chr2:65661843	1.0724		ENSG00000227293	360	0.486071	0.454577	0.013749	0.0128254	0.0327776	0	0	CD8naive	eQTL	pvalue	NA	NA
chr2:65536082_65713102	SPRED2	chr2	65536082	65713102	rs13385171	chr2:65661843	1.0724	NA	ENSG00000222591	360	0.486071	0.454577	0.013749	0.0128254	0.0327776	0	0	CD8naive	eQTL	pvalue	NA	NA
chr2:65536082_65713102	SPRED2	chr2	65536082	65713102	rs13385171	chr2:65661843	1.0724	NA	ENSG00000253082	360	0.486071	0.454577	0.013749	0.0128254	0.0327776	0	0	TH17	eQTL	pvalue	NA	NA
chr2:65536082_65713102	SPRED2	chr2	65536082	65713102	rs13385171	chr2:65661843	1.0724	NA	ENSG00000239891	360	0.486071	0.454577	0.013749	0.0128254	0.0327776	0	0	TH17	eQTL	pvalue	NA	NA
chr2:65536082_65713102	SPRED2	chr2	65536082	65713102	rs13385171	chr2:65661843	1.0724		ENSG00000199964	360	0.486071	0.454577	0.013749	0.0128254	0.0327776	0	0	TH17	eQTL	pvalue	NA	NA
chr2:65536082_65713102	SPRED2	chr2	65536082	65713102	rs13385171	chr2:65661843	1.0724	LINC01800	ENSG00000234572	360	0.486071	0.454577	0.013749	0.0128254	0.0327776	0	0	TH17	eQTL	pvalue	NA	NA
chr2:65536082_65713102	SPRED2	chr2	65536082	65713102	rs13385171	chr2:65661843	1.0724	RN7SL211P	ENSG00000244534	360	0.486071	0.454577	0.013749	0.0128254	0.0327776	0	0	TH17	eQTL	pvalue	NA	NA
chr2:65536082_65713102	SPRED2	chr2	65536082	65713102	rs13385171	chr2:65661843	1.0724	NA	ENSG00000238696	360	0.486071	0.454577	0.013749	0.0128254	0.0327776	0	0	TH17	eQTL	pvalue	NA	NA
chr2:65536082_65713102	SPRED2	chr2	65536082	65713102	rs13385171	chr2:65661843	1.0724		ENSG00000272025	360	0.486071	0.454577	0.013749	0.0128254	0.0327776	0	0	TH17	eQTL	pvalue	NA	NA
chr2:65536082_65713102	SPRED2	chr2	65536082	65713102	rs13385171	chr2:65661843	1.0724	RN7SL635P	ENSG00000243029	360	0.486071	0.454577	0.013749	0.0128254	0.0327776	0	0	TH17	eQTL	pvalue	NA	NA
chr2:65536082_65713102	SPRED2	chr2	65536082	65713102	rs13385171	chr2:65661843	1.0724	VTRNA2-2P	ENSG00000251900	360	0.486071	0.454577	0.013749	0.0128254	0.0327776	0	0	TH17	eQTL	pvalue	NA	NA
chr2:65536082_65713102	SPRED2	chr2	65536082	65713102	rs13385171	chr2:65661843	1.0724	NA	ENSG00000265899	360	0.486071	0.454577	0.013749	0.0128254	0.0327776	0	0	TH17	eQTL	pvalue	NA	NA
chr2:65536082_65713102	SPRED2	chr2	65536082	65713102	rs13385171	chr2:65661843	1.0724	NA	ENSG00000272177	360	0.486071	0.454577	0.013749	0.0128254	0.0327776	0	0	TH17	eQTL	pvalue	NA	NA
chr2:65536082_65713102	SPRED2	chr2	65536082	65713102	rs13385171	chr2:65661843	1.0724	NA	ENSG00000221524	360	0.486071	0.454577	0.013749	0.0128254	0.0327776	0	0	TH17	eQTL	pvalue	NA	NA
chr2:65536082_65713102	SPRED2	chr2	65536082	65713102	rs13385171	chr2:65661843	1.0724		ENSG00000227293	360	0.486071	0.454577	0.013749	0.0128254	0.0327776	0	0	TH17	eQTL	pvalue	NA	NA
chr2:65536082_65713102	SPRED2	chr2	65536082	65713102	rs13385171	chr2:65661843	1.0724	NA	ENSG00000222591	360	0.486071	0.454577	0.013749	0.0128254	0.0327776	0	0	TH17	eQTL	pvalue	NA	NA
chr2:65536082_65713102	SPRED2	chr2	65536082	65713102	rs13385171	chr2:65661843	1.0724	NA	ENSG00000253082	360	0.486071	0.454577	0.013749	0.0128254	0.0327776	0	0	THSTAR	eQTL	pvalue	NA	NA
chr2:65536082_65713102	SPRED2	chr2	65536082	65713102	rs13385171	chr2:65661843	1.0724	NA	ENSG00000239891	360	0.486071	0.454577	0.013749	0.0128254	0.0327776	0	0	THSTAR	eQTL	pvalue	NA	NA
chr2:65536082_65713102	SPRED2	chr2	65536082	65713102	rs13385171	chr2:65661843	1.0724		ENSG00000199964	360	0.486071	0.454577	0.013749	0.0128254	0.0327776	0	0	THSTAR	eQTL	pvalue	NA	NA
chr2:65536082_65713102	SPRED2	chr2	65536082	65713102	rs13385171	chr2:65661843	1.0724	RN7SL211P	ENSG00000244534	360	0.486071	0.454577	0.013749	0.0128254	0.0327776	0	0	THSTAR	eQTL	pvalue	NA	NA
chr2:65536082_65713102	SPRED2	chr2	65536082	65713102	rs13385171	chr2:65661843	1.0724	NA	ENSG00000238696	360	0.486071	0.454577	0.013749	0.0128254	0.0327776	0	0	THSTAR	eQTL	pvalue	NA	NA
chr2:65536082_65713102	SPRED2	chr2	65536082	65713102	rs13385171	chr2:65661843	1.0724		ENSG00000272025	360	0.486071	0.454577	0.013749	0.0128254	0.0327776	0	0	THSTAR	eQTL	pvalue	NA	NA
chr2:65536082_65713102	SPRED2	chr2	65536082	65713102	rs13385171	chr2:65661843	1.0724		ENSG00000234255	360	0.486071	0.454577	0.013749	0.0128254	0.0327776	0	0	THSTAR	eQTL	pvalue	NA	NA
chr2:65536082_65713102	SPRED2	chr2	65536082	65713102	rs13385171	chr2:65661843	1.0724	DNAJB12P1	ENSG00000237979	360	0.486071	0.454577	0.013749	0.0128254	0.0327776	0	0	THSTAR	eQTL	pvalue	NA	NA
chr2:65536082_65713102	SPRED2	chr2	65536082	65713102	rs13385171	chr2:65661843	1.0724	RN7SL635P	ENSG00000243029	360	0.486071	0.454577	0.013749	0.0128254	0.0327776	0	0	THSTAR	eQTL	pvalue	NA	NA
chr2:65536082_65713102	SPRED2	chr2	65536082	65713102	rs13385171	chr2:65661843	1.0724	VTRNA2-2P	ENSG00000251900	360	0.486071	0.454577	0.013749	0.0128254	0.0327776	0	0	THSTAR	eQTL	pvalue	NA	NA
chr2:65536082_65713102	SPRED2	chr2	65536082	65713102	rs13385171	chr2:65661843	1.0724	NA	ENSG00000265899	360	0.486071	0.454577	0.013749	0.0128254	0.0327776	0	0	THSTAR	eQTL	pvalue	NA	NA
chr2:65536082_65713102	SPRED2	chr2	65536082	65713102	rs13385171	chr2:65661843	1.0724	NA	ENSG00000272177	360	0.486071	0.454577	0.013749	0.0128254	0.0327776	0	0	THSTAR	eQTL	pvalue	NA	NA
chr2:65536082_65713102	SPRED2	chr2	65536082	65713102	rs13385171	chr2:65661843	1.0724	NA	ENSG00000221524	360	0.486071	0.454577	0.013749	0.0128254	0.0327776	0	0	THSTAR	eQTL	pvalue	NA	NA
chr2:65536082_65713102	SPRED2	chr2	65536082	65713102	rs13385171	chr2:65661843	1.0724		ENSG00000227293	360	0.486071	0.454577	0.013749	0.0128254	0.0327776	0	0	THSTAR	eQTL	pvalue	NA	NA
chr2:65536082_65713102	SPRED2	chr2	65536082	65713102	rs13385171	chr2:65661843	1.0724	NA	ENSG00000222591	360	0.486071	0.454577	0.013749	0.0128254	0.0327776	0	0	THSTAR	eQTL	pvalue	NA	NA
chr2:65536082_65713102	SPRED2	chr2	65536082	65713102	rs13385171	chr2:65661843	1.0724	NA	ENSG00000253082	360	0.486071	0.454577	0.013749	0.0128254	0.0327776	0	0	TH2	eQTL	pvalue	NA	NA
chr2:65536082_65713102	SPRED2	chr2	65536082	65713102	rs13385171	chr2:65661843	1.0724	NA	ENSG00000239891	360	0.486071	0.454577	0.013749	0.0128254	0.0327776	0	0	TH2	eQTL	pvalue	NA	NA
chr2:65536082_65713102	SPRED2	chr2	65536082	65713102	rs13385171	chr2:65661843	1.0724		ENSG00000199964	360	0.486071	0.454577	0.013749	0.0128254	0.0327776	0	0	TH2	eQTL	pvalue	NA	NA
chr2:65536082_65713102	SPRED2	chr2	65536082	65713102	rs13385171	chr2:65661843	1.0724	NA	ENSG00000238696	360	0.486071	0.454577	0.013749	0.0128254	0.0327776	0	0	TH2	eQTL	pvalue	NA	NA
chr2:65536082_65713102	SPRED2	chr2	65536082	65713102	rs13385171	chr2:65661843	1.0724		ENSG00000272025	360	0.486071	0.454577	0.013749	0.0128254	0.0327776	0	0	TH2	eQTL	pvalue	NA	NA
chr2:65536082_65713102	SPRED2	chr2	65536082	65713102	rs13385171	chr2:65661843	1.0724		ENSG00000204929	360	0.486071	0.454577	0.013749	0.0128254	0.0327776	0	0	TH2	eQTL	pvalue	NA	NA
chr2:65536082_65713102	SPRED2	chr2	65536082	65713102	rs13385171	chr2:65661843	1.0724		ENSG00000234255	360	0.486071	0.454577	0.013749	0.0128254	0.0327776	0	0	TH2	eQTL	pvalue	NA	NA
chr2:65536082_65713102	SPRED2	chr2	65536082	65713102	rs13385171	chr2:65661843	1.0724	RN7SL635P	ENSG00000243029	360	0.486071	0.454577	0.013749	0.0128254	0.0327776	0	0	TH2	eQTL	pvalue	NA	NA
chr2:65536082_65713102	SPRED2	chr2	65536082	65713102	rs13385171	chr2:65661843	1.0724	VTRNA2-2P	ENSG00000251900	360	0.486071	0.454577	0.013749	0.0128254	0.0327776	0	0	TH2	eQTL	pvalue	NA	NA
chr2:65536082_65713102	SPRED2	chr2	65536082	65713102	rs13385171	chr2:65661843	1.0724	KRT18P33	ENSG00000214533	360	0.486071	0.454577	0.013749	0.0128254	0.0327776	0	0	TH2	eQTL	pvalue	NA	NA
chr2:65536082_65713102	SPRED2	chr2	65536082	65713102	rs13385171	chr2:65661843	1.0724	NA	ENSG00000265899	360	0.486071	0.454577	0.013749	0.0128254	0.0327776	0	0	TH2	eQTL	pvalue	NA	NA
chr2:65536082_65713102	SPRED2	chr2	65536082	65713102	rs13385171	chr2:65661843	1.0724	NA	ENSG00000272177	360	0.486071	0.454577	0.013749	0.0128254	0.0327776	0	0	TH2	eQTL	pvalue	NA	NA
chr2:65536082_65713102	SPRED2	chr2	65536082	65713102	rs13385171	chr2:65661843	1.0724	NA	ENSG00000221524	360	0.486071	0.454577	0.013749	0.0128254	0.0327776	0	0	TH2	eQTL	pvalue	NA	NA
chr2:65536082_65713102	SPRED2	chr2	65536082	65713102	rs13385171	chr2:65661843	1.0724		ENSG00000227293	360	0.486071	0.454577	0.013749	0.0128254	0.0327776	0	0	TH2	eQTL	pvalue	NA	NA
chr2:65536082_65713102	SPRED2	chr2	65536082	65713102	rs13385171	chr2:65661843	1.0724	NA	ENSG00000222591	360	0.486071	0.454577	0.013749	0.0128254	0.0327776	0	0	TH2	eQTL	pvalue	NA	NA
chr2:65536082_65713102	SPRED2	chr2	65536082	65713102	rs13385171	chr2:65661843	1.0724	LINC01805	ENSG00000223863	360	0.486071	0.454577	0.013749	0.0128254	0.0327776	0	0	TREGnaive	eQTL	pvalue	NA	NA
chr2:65536082_65713102	SPRED2	chr2	65536082	65713102	rs13385171	chr2:65661843	1.0724	NA	ENSG00000253082	360	0.486071	0.454577	0.013749	0.0128254	0.0327776	0	0	TREGnaive	eQTL	pvalue	NA	NA
chr2:65536082_65713102	SPRED2	chr2	65536082	65713102	rs13385171	chr2:65661843	1.0724		ENSG00000199964	360	0.486071	0.454577	0.013749	0.0128254	0.0327776	0	0	TREGnaive	eQTL	pvalue	NA	NA
chr2:65536082_65713102	SPRED2	chr2	65536082	65713102	rs13385171	chr2:65661843	1.0724	RN7SL211P	ENSG00000244534	360	0.486071	0.454577	0.013749	0.0128254	0.0327776	0	0	TREGnaive	eQTL	pvalue	NA	NA
chr2:65536082_65713102	SPRED2	chr2	65536082	65713102	rs13385171	chr2:65661843	1.0724	NA	ENSG00000238696	360	0.486071	0.454577	0.013749	0.0128254	0.0327776	0	0	TREGnaive	eQTL	pvalue	NA	NA
chr2:65536082_65713102	SPRED2	chr2	65536082	65713102	rs13385171	chr2:65661843	1.0724		ENSG00000272025	360	0.486071	0.454577	0.013749	0.0128254	0.0327776	0	0	TREGnaive	eQTL	pvalue	NA	NA
chr2:65536082_65713102	SPRED2	chr2	65536082	65713102	rs13385171	chr2:65661843	1.0724		ENSG00000234255	360	0.486071	0.454577	0.013749	0.0128254	0.0327776	0	0	TREGnaive	eQTL	pvalue	NA	NA
chr2:65536082_65713102	SPRED2	chr2	65536082	65713102	rs13385171	chr2:65661843	1.0724	DNAJB12P1	ENSG00000237979	360	0.486071	0.454577	0.013749	0.0128254	0.0327776	0	0	TREGnaive	eQTL	pvalue	NA	NA
chr2:65536082_65713102	SPRED2	chr2	65536082	65713102	rs13385171	chr2:65661843	1.0724	RN7SL635P	ENSG00000243029	360	0.486071	0.454577	0.013749	0.0128254	0.0327776	0	0	TREGnaive	eQTL	pvalue	NA	NA
chr2:65536082_65713102	SPRED2	chr2	65536082	65713102	rs13385171	chr2:65661843	1.0724	VTRNA2-2P	ENSG00000251900	360	0.486071	0.454577	0.013749	0.0128254	0.0327776	0	0	TREGnaive	eQTL	pvalue	NA	NA
chr2:65536082_65713102	SPRED2	chr2	65536082	65713102	rs13385171	chr2:65661843	1.0724	NA	ENSG00000265899	360	0.486071	0.454577	0.013749	0.0128254	0.0327776	0	0	TREGnaive	eQTL	pvalue	NA	NA
chr2:65536082_65713102	SPRED2	chr2	65536082	65713102	rs13385171	chr2:65661843	1.0724	NA	ENSG00000272177	360	0.486071	0.454577	0.013749	0.0128254	0.0327776	0	0	TREGnaive	eQTL	pvalue	NA	NA
chr2:65536082_65713102	SPRED2	chr2	65536082	65713102	rs13385171	chr2:65661843	1.0724	NA	ENSG00000221524	360	0.486071	0.454577	0.013749	0.0128254	0.0327776	0	0	TREGnaive	eQTL	pvalue	NA	NA
chr2:65536082_65713102	SPRED2	chr2	65536082	65713102	rs13385171	chr2:65661843	1.0724		ENSG00000227293	360	0.486071	0.454577	0.013749	0.0128254	0.0327776	0	0	TREGnaive	eQTL	pvalue	NA	NA
chr2:65536082_65713102	SPRED2	chr2	65536082	65713102	rs13385171	chr2:65661843	1.0724	NA	ENSG00000222591	360	0.486071	0.454577	0.013749	0.0128254	0.0327776	0	0	TREGnaive	eQTL	pvalue	NA	NA
chr2:65536082_65713102	SPRED2	chr2	65536082	65713102	rs13385171	chr2:65661843	1.0724	NA	ENSG00000253082	360	0.486071	0.454577	0.013749	0.0128254	0.0327776	0	0	CD4stim	eQTL	pvalue	NA	NA
chr2:65536082_65713102	SPRED2	chr2	65536082	65713102	rs13385171	chr2:65661843	1.0724	NA	ENSG00000239891	360	0.486071	0.454577	0.013749	0.0128254	0.0327776	0	0	CD4stim	eQTL	pvalue	NA	NA
chr2:65536082_65713102	SPRED2	chr2	65536082	65713102	rs13385171	chr2:65661843	1.0724		ENSG00000199964	360	0.486071	0.454577	0.013749	0.0128254	0.0327776	0	0	CD4stim	eQTL	pvalue	NA	NA
chr2:65536082_65713102	SPRED2	chr2	65536082	65713102	rs13385171	chr2:65661843	1.0724	RN7SL211P	ENSG00000244534	360	0.486071	0.454577	0.013749	0.0128254	0.0327776	0	0	CD4stim	eQTL	pvalue	NA	NA
chr2:65536082_65713102	SPRED2	chr2	65536082	65713102	rs13385171	chr2:65661843	1.0724		ENSG00000272025	360	0.486071	0.454577	0.013749	0.0128254	0.0327776	0	0	CD4stim	eQTL	pvalue	NA	NA
chr2:65536082_65713102	SPRED2	chr2	65536082	65713102	rs13385171	chr2:65661843	1.0724		ENSG00000204929	360	0.486071	0.454577	0.013749	0.0128254	0.0327776	0	0	CD4stim	eQTL	pvalue	NA	NA
chr2:65536082_65713102	SPRED2	chr2	65536082	65713102	rs13385171	chr2:65661843	1.0724	RN7SL635P	ENSG00000243029	360	0.486071	0.454577	0.013749	0.0128254	0.0327776	0	0	CD4stim	eQTL	pvalue	NA	NA
chr2:65536082_65713102	SPRED2	chr2	65536082	65713102	rs13385171	chr2:65661843	1.0724	VTRNA2-2P	ENSG00000251900	360	0.486071	0.454577	0.013749	0.0128254	0.0327776	0	0	CD4stim	eQTL	pvalue	NA	NA
chr2:65536082_65713102	SPRED2	chr2	65536082	65713102	rs13385171	chr2:65661843	1.0724	KRT18P33	ENSG00000214533	360	0.486071	0.454577	0.013749	0.0128254	0.0327776	0	0	CD4stim	eQTL	pvalue	NA	NA
chr2:65536082_65713102	SPRED2	chr2	65536082	65713102	rs13385171	chr2:65661843	1.0724	NA	ENSG00000265899	360	0.486071	0.454577	0.013749	0.0128254	0.0327776	0	0	CD4stim	eQTL	pvalue	NA	NA
chr2:65536082_65713102	SPRED2	chr2	65536082	65713102	rs13385171	chr2:65661843	1.0724	NA	ENSG00000272177	360	0.486071	0.454577	0.013749	0.0128254	0.0327776	0	0	CD4stim	eQTL	pvalue	NA	NA
chr2:65536082_65713102	SPRED2	chr2	65536082	65713102	rs13385171	chr2:65661843	1.0724	NA	ENSG00000221524	360	0.486071	0.454577	0.013749	0.0128254	0.0327776	0	0	CD4stim	eQTL	pvalue	NA	NA
chr2:65536082_65713102	SPRED2	chr2	65536082	65713102	rs13385171	chr2:65661843	1.0724		ENSG00000227293	360	0.486071	0.454577	0.013749	0.0128254	0.0327776	0	0	CD4stim	eQTL	pvalue	NA	NA
chr2:65536082_65713102	SPRED2	chr2	65536082	65713102	rs13385171	chr2:65661843	1.0724	NA	ENSG00000222591	360	0.486071	0.454577	0.013749	0.0128254	0.0327776	0	0	CD4stim	eQTL	pvalue	NA	NA
chr2:65536082_65713102	SPRED2	chr2	65536082	65713102	rs13385171	chr2:65661843	1.0724	NA	ENSG00000253082	360	0.486071	0.454577	0.013749	0.0128254	0.0327776	0	0	TFH	eQTL	pvalue	NA	NA
chr2:65536082_65713102	SPRED2	chr2	65536082	65713102	rs13385171	chr2:65661843	1.0724	NA	ENSG00000239891	360	0.486071	0.454577	0.013749	0.0128254	0.0327776	0	0	TFH	eQTL	pvalue	NA	NA
chr2:65536082_65713102	SPRED2	chr2	65536082	65713102	rs13385171	chr2:65661843	1.0724		ENSG00000199964	360	0.486071	0.454577	0.013749	0.0128254	0.0327776	0	0	TFH	eQTL	pvalue	NA	NA
chr2:65536082_65713102	SPRED2	chr2	65536082	65713102	rs13385171	chr2:65661843	1.0724	NA	ENSG00000238696	360	0.486071	0.454577	0.013749	0.0128254	0.0327776	0	0	TFH	eQTL	pvalue	NA	NA
chr2:65536082_65713102	SPRED2	chr2	65536082	65713102	rs13385171	chr2:65661843	1.0724		ENSG00000272025	360	0.486071	0.454577	0.013749	0.0128254	0.0327776	0	0	TFH	eQTL	pvalue	NA	NA
chr2:65536082_65713102	SPRED2	chr2	65536082	65713102	rs13385171	chr2:65661843	1.0724		ENSG00000234255	360	0.486071	0.454577	0.013749	0.0128254	0.0327776	0	0	TFH	eQTL	pvalue	NA	NA
chr2:65536082_65713102	SPRED2	chr2	65536082	65713102	rs13385171	chr2:65661843	1.0724	RN7SL635P	ENSG00000243029	360	0.486071	0.454577	0.013749	0.0128254	0.0327776	0	0	TFH	eQTL	pvalue	NA	NA
chr2:65536082_65713102	SPRED2	chr2	65536082	65713102	rs13385171	chr2:65661843	1.0724	VTRNA2-2P	ENSG00000251900	360	0.486071	0.454577	0.013749	0.0128254	0.0327776	0	0	TFH	eQTL	pvalue	NA	NA
chr2:65536082_65713102	SPRED2	chr2	65536082	65713102	rs13385171	chr2:65661843	1.0724	NA	ENSG00000265899	360	0.486071	0.454577	0.013749	0.0128254	0.0327776	0	0	TFH	eQTL	pvalue	NA	NA
chr2:65536082_65713102	SPRED2	chr2	65536082	65713102	rs13385171	chr2:65661843	1.0724	NA	ENSG00000272177	360	0.486071	0.454577	0.013749	0.0128254	0.0327776	0	0	TFH	eQTL	pvalue	NA	NA
chr2:65536082_65713102	SPRED2	chr2	65536082	65713102	rs13385171	chr2:65661843	1.0724	NA	ENSG00000221524	360	0.486071	0.454577	0.013749	0.0128254	0.0327776	0	0	TFH	eQTL	pvalue	NA	NA
chr2:65536082_65713102	SPRED2	chr2	65536082	65713102	rs13385171	chr2:65661843	1.0724		ENSG00000227293	360	0.486071	0.454577	0.013749	0.0128254	0.0327776	0	0	TFH	eQTL	pvalue	NA	NA
chr2:65536082_65713102	SPRED2	chr2	65536082	65713102	rs13385171	chr2:65661843	1.0724	NA	ENSG00000222591	360	0.486071	0.454577	0.013749	0.0128254	0.0327776	0	0	TFH	eQTL	pvalue	NA	NA
chr2:65536082_65713102	SPRED2	chr2	65536082	65713102	rs13385171	chr2:65661843	1.0724	NA	ENSG00000253082	360	0.486071	0.454577	0.013749	0.0128254	0.0327776	0	0	TREG_MEM	eQTL	pvalue	NA	NA
chr2:65536082_65713102	SPRED2	chr2	65536082	65713102	rs13385171	chr2:65661843	1.0724	NA	ENSG00000239891	360	0.486071	0.454577	0.013749	0.0128254	0.0327776	0	0	TREG_MEM	eQTL	pvalue	NA	NA
chr2:65536082_65713102	SPRED2	chr2	65536082	65713102	rs13385171	chr2:65661843	1.0724		ENSG00000199964	360	0.486071	0.454577	0.013749	0.0128254	0.0327776	0	0	TREG_MEM	eQTL	pvalue	NA	NA
chr2:65536082_65713102	SPRED2	chr2	65536082	65713102	rs13385171	chr2:65661843	1.0724		ENSG00000234255	360	0.486071	0.454577	0.013749	0.0128254	0.0327776	0	0	TREG_MEM	eQTL	pvalue	NA	NA
chr2:65536082_65713102	SPRED2	chr2	65536082	65713102	rs13385171	chr2:65661843	1.0724	DNAJB12P1	ENSG00000237979	360	0.486071	0.454577	0.013749	0.0128254	0.0327776	0	0	TREG_MEM	eQTL	pvalue	NA	NA
chr2:65536082_65713102	SPRED2	chr2	65536082	65713102	rs13385171	chr2:65661843	1.0724	RN7SL635P	ENSG00000243029	360	0.486071	0.454577	0.013749	0.0128254	0.0327776	0	0	TREG_MEM	eQTL	pvalue	NA	NA
chr2:65536082_65713102	SPRED2	chr2	65536082	65713102	rs13385171	chr2:65661843	1.0724	VTRNA2-2P	ENSG00000251900	360	0.486071	0.454577	0.013749	0.0128254	0.0327776	0	0	TREG_MEM	eQTL	pvalue	NA	NA
chr2:65536082_65713102	SPRED2	chr2	65536082	65713102	rs13385171	chr2:65661843	1.0724	NA	ENSG00000265899	360	0.486071	0.454577	0.013749	0.0128254	0.0327776	0	0	TREG_MEM	eQTL	pvalue	NA	NA
chr2:65536082_65713102	SPRED2	chr2	65536082	65713102	rs13385171	chr2:65661843	1.0724	NA	ENSG00000272177	360	0.486071	0.454577	0.013749	0.0128254	0.0327776	0	0	TREG_MEM	eQTL	pvalue	NA	NA
chr2:65536082_65713102	SPRED2	chr2	65536082	65713102	rs13385171	chr2:65661843	1.0724	NA	ENSG00000221524	360	0.486071	0.454577	0.013749	0.0128254	0.0327776	0	0	TREG_MEM	eQTL	pvalue	NA	NA
chr2:65536082_65713102	SPRED2	chr2	65536082	65713102	rs13385171	chr2:65661843	1.0724		ENSG00000227293	360	0.486071	0.454577	0.013749	0.0128254	0.0327776	0	0	TREG_MEM	eQTL	pvalue	NA	NA
chr2:65536082_65713102	SPRED2	chr2	65536082	65713102	rs13385171	chr2:65661843	1.0724	NA	ENSG00000222591	360	0.486071	0.454577	0.013749	0.0128254	0.0327776	0	0	TREG_MEM	eQTL	pvalue	NA	NA
chr21:34666160_35187100	IFNGR2	chr21	34666160	35187100	rs9808753	chr21:34787312	1.0846	IL10RB-DT	ENSG00000223799	596	0.600088	0.313393	0.0353259	0.018416	0.0327772	-1	0.209732	TH1	eQTL	pvalue	NA	NA
chr2:65536082_65713102	SPRED2	chr2	65536082	65713102	rs13385171	chr2:65661843	1.0724	NA	ENSG00000253082	361	0.486027	0.454546	0.0137886	0.0128627	0.0327754	0	0	CD8stim	eQTL	pvalue	NA	NA
chr2:65536082_65713102	SPRED2	chr2	65536082	65713102	rs13385171	chr2:65661843	1.0724	NA	ENSG00000239891	361	0.486027	0.454546	0.0137886	0.0128627	0.0327754	0	0	CD8stim	eQTL	pvalue	NA	NA
chr2:65536082_65713102	SPRED2	chr2	65536082	65713102	rs13385171	chr2:65661843	1.0724		ENSG00000199964	361	0.486027	0.454546	0.0137886	0.0128627	0.0327754	0	0	CD8stim	eQTL	pvalue	NA	NA
chr2:65536082_65713102	SPRED2	chr2	65536082	65713102	rs13385171	chr2:65661843	1.0724	RN7SL211P	ENSG00000244534	361	0.486027	0.454546	0.0137886	0.0128627	0.0327754	0	0	CD8stim	eQTL	pvalue	NA	NA
chr2:65536082_65713102	SPRED2	chr2	65536082	65713102	rs13385171	chr2:65661843	1.0724	NA	ENSG00000238696	361	0.486027	0.454546	0.0137886	0.0128627	0.0327754	0	0	CD8stim	eQTL	pvalue	NA	NA
chr2:65536082_65713102	SPRED2	chr2	65536082	65713102	rs13385171	chr2:65661843	1.0724		ENSG00000234255	361	0.486027	0.454546	0.0137886	0.0128627	0.0327754	0	0	CD8stim	eQTL	pvalue	NA	NA
chr2:65536082_65713102	SPRED2	chr2	65536082	65713102	rs13385171	chr2:65661843	1.0724	DNAJB12P1	ENSG00000237979	361	0.486027	0.454546	0.0137886	0.0128627	0.0327754	0	0	CD8stim	eQTL	pvalue	NA	NA
chr2:65536082_65713102	SPRED2	chr2	65536082	65713102	rs13385171	chr2:65661843	1.0724	RN7SL635P	ENSG00000243029	361	0.486027	0.454546	0.0137886	0.0128627	0.0327754	0	0	CD8stim	eQTL	pvalue	NA	NA
chr2:65536082_65713102	SPRED2	chr2	65536082	65713102	rs13385171	chr2:65661843	1.0724	VTRNA2-2P	ENSG00000251900	361	0.486027	0.454546	0.0137886	0.0128627	0.0327754	0	0	CD8stim	eQTL	pvalue	NA	NA
chr2:65536082_65713102	SPRED2	chr2	65536082	65713102	rs13385171	chr2:65661843	1.0724	KRT18P33	ENSG00000214533	361	0.486027	0.454546	0.0137886	0.0128627	0.0327754	0	0	CD8stim	eQTL	pvalue	NA	NA
chr2:65536082_65713102	SPRED2	chr2	65536082	65713102	rs13385171	chr2:65661843	1.0724	NA	ENSG00000265899	361	0.486027	0.454546	0.0137886	0.0128627	0.0327754	0	0	CD8stim	eQTL	pvalue	NA	NA
chr2:65536082_65713102	SPRED2	chr2	65536082	65713102	rs13385171	chr2:65661843	1.0724	NA	ENSG00000272177	361	0.486027	0.454546	0.0137886	0.0128627	0.0327754	0	0	CD8stim	eQTL	pvalue	NA	NA
chr2:65536082_65713102	SPRED2	chr2	65536082	65713102	rs13385171	chr2:65661843	1.0724	NA	ENSG00000221524	361	0.486027	0.454546	0.0137886	0.0128627	0.0327754	0	0	CD8stim	eQTL	pvalue	NA	NA
chr2:65536082_65713102	SPRED2	chr2	65536082	65713102	rs13385171	chr2:65661843	1.0724		ENSG00000227293	361	0.486027	0.454546	0.0137886	0.0128627	0.0327754	0	0	CD8stim	eQTL	pvalue	NA	NA
chr2:65536082_65713102	SPRED2	chr2	65536082	65713102	rs13385171	chr2:65661843	1.0724	NA	ENSG00000222591	361	0.486027	0.454546	0.0137886	0.0128627	0.0327754	0	0	CD8stim	eQTL	pvalue	NA	NA
chr19:45110119_45187302	PVR	chr19	45110119	45187302	rs7260482	chr19:45143942	0.9152	CADM4	ENSG00000105767	76	0.536991	0.423103	0.00400696	0.00312436	0.0327752	1	0.644737	Bnaive	eQTL	pvalue	0.979492	1
chr7:138679553_138742981	ZC3HAV1	chr7	138679553	138742981	rs10271373	chr7:138729795	0.9316	RCC2P3	ENSG00000233951	87	0.553545	0.406914	0.00391883	0.00284798	0.0327741	1	0.436782	Bnaive	eQTL	pvalue	NA	NA
chr2:65536082_65713102	SPRED2	chr2	65536082	65713102	rs13385171	chr2:65661843	1.0724		ENSG00000225815	330	0.48806	0.454855	0.0126009	0.0117108	0.0327737	0	0	Bnaive	eQTL	pvalue	NA	NA
chr2:65536082_65713102	SPRED2	chr2	65536082	65713102	rs13385171	chr2:65661843	1.0724	NA	ENSG00000241254	330	0.48806	0.454855	0.0126009	0.0117108	0.0327737	0	0	Bnaive	eQTL	pvalue	NA	NA
chr2:65536082_65713102	SPRED2	chr2	65536082	65713102	rs13385171	chr2:65661843	1.0724		ENSG00000225815	330	0.48806	0.454855	0.0126009	0.0117108	0.0327737	0	0	monocytes	eQTL	pvalue	NA	NA
chr2:65536082_65713102	SPRED2	chr2	65536082	65713102	rs13385171	chr2:65661843	1.0724	NA	ENSG00000241254	330	0.48806	0.454855	0.0126009	0.0117108	0.0327737	0	0	monocytes	eQTL	pvalue	NA	NA
chr5:55426583_55567087	ANKRD55	chr5	55426583	55567087	rs7731626	chr5:55444683	1.0974	AK4P2	ENSG00000249410	194	0.587702	0.361992	0.0108701	0.0066626	0.0327732	-1	0.149485	Bnaive	eQTL	pvalue	NA	NA
chr10:31134557_31530302	ZNF438	chr10	31134557	31530302	rs1087056	chr10:31395761	0.9254	KIF5B	ENSG00000170759	373	0.478985	0.455715	0.0166854	0.015842	0.0327726	1	0.683646	CD8naive	eQTL	pvalue	0.761007	2
chr2:65536082_65713102	SPRED2	chr2	65536082	65713102	rs13385171	chr2:65661843	1.0724		ENSG00000225815	331	0.488016	0.454823	0.0126408	0.0117483	0.0327716	0	0	TH1	eQTL	pvalue	NA	NA
chr2:65536082_65713102	SPRED2	chr2	65536082	65713102	rs13385171	chr2:65661843	1.0724	NA	ENSG00000241254	331	0.488016	0.454823	0.0126408	0.0117483	0.0327716	0	0	TH1	eQTL	pvalue	NA	NA
chr2:65536082_65713102	SPRED2	chr2	65536082	65713102	rs13385171	chr2:65661843	1.0724	LINC01805	ENSG00000223863	356	0.486442	0.454549	0.013582	0.0126587	0.0327683	0	0	M2	eQTL	pvalue	NA	NA
chr2:65536082_65713102	SPRED2	chr2	65536082	65713102	rs13385171	chr2:65661843	1.0724		ENSG00000199964	356	0.486442	0.454549	0.013582	0.0126587	0.0327683	0	0	M2	eQTL	pvalue	NA	NA
chr2:65536082_65713102	SPRED2	chr2	65536082	65713102	rs13385171	chr2:65661843	1.0724		ENSG00000272025	356	0.486442	0.454549	0.013582	0.0126587	0.0327683	0	0	M2	eQTL	pvalue	NA	NA
chr2:65536082_65713102	SPRED2	chr2	65536082	65713102	rs13385171	chr2:65661843	1.0724		ENSG00000234255	356	0.486442	0.454549	0.013582	0.0126587	0.0327683	0	0	M2	eQTL	pvalue	NA	NA
chr2:65536082_65713102	SPRED2	chr2	65536082	65713102	rs13385171	chr2:65661843	1.0724	RN7SL635P	ENSG00000243029	356	0.486442	0.454549	0.013582	0.0126587	0.0327683	0	0	M2	eQTL	pvalue	NA	NA
chr2:65536082_65713102	SPRED2	chr2	65536082	65713102	rs13385171	chr2:65661843	1.0724	VTRNA2-2P	ENSG00000251900	356	0.486442	0.454549	0.013582	0.0126587	0.0327683	0	0	M2	eQTL	pvalue	NA	NA
chr2:65536082_65713102	SPRED2	chr2	65536082	65713102	rs13385171	chr2:65661843	1.0724	KRT18P33	ENSG00000214533	356	0.486442	0.454549	0.013582	0.0126587	0.0327683	0	0	M2	eQTL	pvalue	NA	NA
chr2:65536082_65713102	SPRED2	chr2	65536082	65713102	rs13385171	chr2:65661843	1.0724	NA	ENSG00000265899	356	0.486442	0.454549	0.013582	0.0126587	0.0327683	0	0	M2	eQTL	pvalue	NA	NA
chr2:65536082_65713102	SPRED2	chr2	65536082	65713102	rs13385171	chr2:65661843	1.0724	NA	ENSG00000272177	356	0.486442	0.454549	0.013582	0.0126587	0.0327683	0	0	M2	eQTL	pvalue	NA	NA
chr2:65536082_65713102	SPRED2	chr2	65536082	65713102	rs13385171	chr2:65661843	1.0724	NA	ENSG00000221524	356	0.486442	0.454549	0.013582	0.0126587	0.0327683	0	0	M2	eQTL	pvalue	NA	NA
chr2:65536082_65713102	SPRED2	chr2	65536082	65713102	rs13385171	chr2:65661843	1.0724		ENSG00000227293	356	0.486442	0.454549	0.013582	0.0126587	0.0327683	0	0	M2	eQTL	pvalue	NA	NA
chr2:65536082_65713102	SPRED2	chr2	65536082	65713102	rs13385171	chr2:65661843	1.0724	NA	ENSG00000222591	356	0.486442	0.454549	0.013582	0.0126587	0.0327683	0	0	M2	eQTL	pvalue	NA	NA
chr2:65536082_65713102	SPRED2	chr2	65536082	65713102	rs13385171	chr2:65661843	1.0724	NA	ENSG00000253082	356	0.486442	0.454549	0.013582	0.0126587	0.0327683	0	0	NK	eQTL	pvalue	NA	NA
chr2:65536082_65713102	SPRED2	chr2	65536082	65713102	rs13385171	chr2:65661843	1.0724	NA	ENSG00000239891	356	0.486442	0.454549	0.013582	0.0126587	0.0327683	0	0	NK	eQTL	pvalue	NA	NA
chr2:65536082_65713102	SPRED2	chr2	65536082	65713102	rs13385171	chr2:65661843	1.0724		ENSG00000199964	356	0.486442	0.454549	0.013582	0.0126587	0.0327683	0	0	NK	eQTL	pvalue	NA	NA
chr2:65536082_65713102	SPRED2	chr2	65536082	65713102	rs13385171	chr2:65661843	1.0724	NA	ENSG00000238696	356	0.486442	0.454549	0.013582	0.0126587	0.0327683	0	0	NK	eQTL	pvalue	NA	NA
chr2:65536082_65713102	SPRED2	chr2	65536082	65713102	rs13385171	chr2:65661843	1.0724		ENSG00000272025	356	0.486442	0.454549	0.013582	0.0126587	0.0327683	0	0	NK	eQTL	pvalue	NA	NA
chr2:65536082_65713102	SPRED2	chr2	65536082	65713102	rs13385171	chr2:65661843	1.0724		ENSG00000234255	356	0.486442	0.454549	0.013582	0.0126587	0.0327683	0	0	NK	eQTL	pvalue	NA	NA
chr2:65536082_65713102	SPRED2	chr2	65536082	65713102	rs13385171	chr2:65661843	1.0724	RN7SL635P	ENSG00000243029	356	0.486442	0.454549	0.013582	0.0126587	0.0327683	0	0	NK	eQTL	pvalue	NA	NA
chr2:65536082_65713102	SPRED2	chr2	65536082	65713102	rs13385171	chr2:65661843	1.0724	VTRNA2-2P	ENSG00000251900	356	0.486442	0.454549	0.013582	0.0126587	0.0327683	0	0	NK	eQTL	pvalue	NA	NA
chr2:65536082_65713102	SPRED2	chr2	65536082	65713102	rs13385171	chr2:65661843	1.0724	KRT18P33	ENSG00000214533	356	0.486442	0.454549	0.013582	0.0126587	0.0327683	0	0	NK	eQTL	pvalue	NA	NA
chr2:65536082_65713102	SPRED2	chr2	65536082	65713102	rs13385171	chr2:65661843	1.0724	NA	ENSG00000265899	356	0.486442	0.454549	0.013582	0.0126587	0.0327683	0	0	NK	eQTL	pvalue	NA	NA
chr2:65536082_65713102	SPRED2	chr2	65536082	65713102	rs13385171	chr2:65661843	1.0724	NA	ENSG00000272177	356	0.486442	0.454549	0.013582	0.0126587	0.0327683	0	0	NK	eQTL	pvalue	NA	NA
chr2:65536082_65713102	SPRED2	chr2	65536082	65713102	rs13385171	chr2:65661843	1.0724	NA	ENSG00000221524	356	0.486442	0.454549	0.013582	0.0126587	0.0327683	0	0	NK	eQTL	pvalue	NA	NA
chr2:65536082_65713102	SPRED2	chr2	65536082	65713102	rs13385171	chr2:65661843	1.0724		ENSG00000227293	356	0.486442	0.454549	0.013582	0.0126587	0.0327683	0	0	NK	eQTL	pvalue	NA	NA
chr2:65536082_65713102	SPRED2	chr2	65536082	65713102	rs13385171	chr2:65661843	1.0724	NA	ENSG00000222591	356	0.486442	0.454549	0.013582	0.0126587	0.0327683	0	0	NK	eQTL	pvalue	NA	NA
chr17:40264534_40782389	STAT3	chr17	40264534	40782389	rs1026916	chr17:40529835	0.8784	DHX8	ENSG00000067596	277	0.535928	0.409382	0.0124473	0.00947538	0.0327674	1	0.599278	CD4naive	eQTL	pvalue	0.934509	3
chr1:24053465_24253752	CNR2	chr1	24053465	24253752	rs112741635	chr1:24207504	0.8105	MIR3115	ENSG00000263793	269	0.572498	0.368093	0.0162357	0.0104061	0.0327673	-1	0.33829	Bnaive	eQTL	pvalue	NA	NA
chr8:144971080_145126375	PLEC	chr8	144971080	145126375	rs3923387	chr8:144986793	1.0732		ENSG00000271698	184	0.577013	0.375143	0.00915749	0.00592095	0.0327661	1	0.847826	CD4naive	eQTL	pvalue	NA	NA
chr10:31134557_31530302	ZNF438	chr10	31134557	31530302	rs1087056	chr10:31395761	0.9254		ENSG00000206660	370	0.479843	0.456341	0.0159322	0.0151191	0.0327643	-1	0.732432	THSTAR	eQTL	pvalue	NA	NA
chr8:144971080_145126375	PLEC	chr8	144971080	145126375	rs3923387	chr8:144986793	1.0732	LY6L	ENSG00000261667	184	0.576583	0.374863	0.00958842	0.00620112	0.0327641	1	0.858696	TREG_MEM	eQTL	pvalue	NA	9
chr10:31134557_31530302	ZNF438	chr10	31134557	31530302	rs1087056	chr10:31395761	0.9254	ARHGAP12	ENSG00000165322	607	0.465422	0.451899	0.0253424	0.0245733	0.0327639	1	0.691928	TREGnaive	eQTL	pvalue	0.00231777	4
chr10:31134557_31530302	ZNF438	chr10	31134557	31530302	rs1087056	chr10:31395761	0.9254	RNA5SP309	ENSG00000252479	843	0.448004	0.439733	0.0401368	0.039363	0.0327631	1	0.768683	TREG_MEM	eQTL	pvalue	NA	NA
chr7:26663520_27203139	HOXA1	chr7	26663520	27203139	rs10951154	chr7:27135314	0.9187	HOXA9	ENSG00000078399	923	0.629927	0.26001	0.0547404	0.022562	0.0327608	1	0.190683	TH1	eQTL	pvalue	0.000100013	9
chr1:24053465_24253752	CNR2	chr1	24053465	24253752	rs112741635	chr1:24207504	0.8105	CNR2	ENSG00000188822	269	0.574188	0.36918	0.0145502	0.00932242	0.032759	1	0.524164	NK	eQTL	pvalue	0.000110726	9
chr10:31134557_31530302	ZNF438	chr10	31134557	31530302	rs1087056	chr10:31395761	0.9254	HNRNPA1P32	ENSG00000213778	841	0.456271	0.447818	0.0318895	0.0312659	0.0327553	-1	0.467301	THSTAR	eQTL	pvalue	NA	NA
chr7:138679553_138742981	ZC3HAV1	chr7	138679553	138742981	rs10271373	chr7:138729795	0.9316	UQCRFS1P2	ENSG00000223721	85	0.553397	0.406784	0.00409226	0.00297534	0.0327515	-1	0.847059	TH1	eQTL	pvalue	NA	NA
chr16:57045349_57110366	NLRC5	chr16	57045349	57110366	rs8062446	chr16:57077094	1.0885	RPL23AP91	ENSG00000260965	125	0.651851	0.304421	0.00750488	0.0034721	0.0327505	1	0.688	monocytes	eQTL	pvalue	NA	NA
chr19:10744807_11274530	SMARCA4	chr19	10744807	11274530	rs12609500	chr19:11173928	1.0997	MIR5589	ENSG00000266204	463	0.505743	0.426628	0.018937	0.0159419	0.0327504	0	0	THSTAR	eQTL	pvalue	NA	NA
chr2:65536082_65713102	SPRED2	chr2	65536082	65713102	rs13385171	chr2:65661843	1.0724	LINC01805	ENSG00000223863	347	0.487269	0.454494	0.0132048	0.0122838	0.0327485	0	0	Bnaive	eQTL	pvalue	NA	NA
chr2:65536082_65713102	SPRED2	chr2	65536082	65713102	rs13385171	chr2:65661843	1.0724		ENSG00000272025	347	0.487269	0.454494	0.0132048	0.0122838	0.0327485	0	0	Bnaive	eQTL	pvalue	NA	NA
chr2:65536082_65713102	SPRED2	chr2	65536082	65713102	rs13385171	chr2:65661843	1.0724		ENSG00000204929	347	0.487269	0.454494	0.0132048	0.0122838	0.0327485	0	0	Bnaive	eQTL	pvalue	NA	NA
chr2:65536082_65713102	SPRED2	chr2	65536082	65713102	rs13385171	chr2:65661843	1.0724		ENSG00000234255	347	0.487269	0.454494	0.0132048	0.0122838	0.0327485	0	0	Bnaive	eQTL	pvalue	NA	NA
chr2:65536082_65713102	SPRED2	chr2	65536082	65713102	rs13385171	chr2:65661843	1.0724	DNAJB12P1	ENSG00000237979	347	0.487269	0.454494	0.0132048	0.0122838	0.0327485	0	0	Bnaive	eQTL	pvalue	NA	NA
chr2:65536082_65713102	SPRED2	chr2	65536082	65713102	rs13385171	chr2:65661843	1.0724	RN7SL635P	ENSG00000243029	347	0.487269	0.454494	0.0132048	0.0122838	0.0327485	0	0	Bnaive	eQTL	pvalue	NA	NA
chr2:65536082_65713102	SPRED2	chr2	65536082	65713102	rs13385171	chr2:65661843	1.0724	VTRNA2-2P	ENSG00000251900	347	0.487269	0.454494	0.0132048	0.0122838	0.0327485	0	0	Bnaive	eQTL	pvalue	NA	NA
chr2:65536082_65713102	SPRED2	chr2	65536082	65713102	rs13385171	chr2:65661843	1.0724	KRT18P33	ENSG00000214533	347	0.487269	0.454494	0.0132048	0.0122838	0.0327485	0	0	Bnaive	eQTL	pvalue	NA	NA
chr2:65536082_65713102	SPRED2	chr2	65536082	65713102	rs13385171	chr2:65661843	1.0724	NA	ENSG00000265899	347	0.487269	0.454494	0.0132048	0.0122838	0.0327485	0	0	Bnaive	eQTL	pvalue	NA	NA
chr2:65536082_65713102	SPRED2	chr2	65536082	65713102	rs13385171	chr2:65661843	1.0724	NA	ENSG00000272177	347	0.487269	0.454494	0.0132048	0.0122838	0.0327485	0	0	Bnaive	eQTL	pvalue	NA	NA
chr2:65536082_65713102	SPRED2	chr2	65536082	65713102	rs13385171	chr2:65661843	1.0724	NA	ENSG00000221524	347	0.487269	0.454494	0.0132048	0.0122838	0.0327485	0	0	Bnaive	eQTL	pvalue	NA	NA
chr2:65536082_65713102	SPRED2	chr2	65536082	65713102	rs13385171	chr2:65661843	1.0724		ENSG00000227293	347	0.487269	0.454494	0.0132048	0.0122838	0.0327485	0	0	Bnaive	eQTL	pvalue	NA	NA
chr2:65536082_65713102	SPRED2	chr2	65536082	65713102	rs13385171	chr2:65661843	1.0724	NA	ENSG00000222591	347	0.487269	0.454494	0.0132048	0.0122838	0.0327485	0	0	Bnaive	eQTL	pvalue	NA	NA
chr2:65536082_65713102	SPRED2	chr2	65536082	65713102	rs13385171	chr2:65661843	1.0724	NA	ENSG00000239891	347	0.487269	0.454494	0.0132048	0.0122838	0.0327485	0	0	monocytes	eQTL	pvalue	NA	NA
chr2:65536082_65713102	SPRED2	chr2	65536082	65713102	rs13385171	chr2:65661843	1.0724	RN7SL211P	ENSG00000244534	347	0.487269	0.454494	0.0132048	0.0122838	0.0327485	0	0	monocytes	eQTL	pvalue	NA	NA
chr2:65536082_65713102	SPRED2	chr2	65536082	65713102	rs13385171	chr2:65661843	1.0724	NA	ENSG00000238696	347	0.487269	0.454494	0.0132048	0.0122838	0.0327485	0	0	monocytes	eQTL	pvalue	NA	NA
chr2:65536082_65713102	SPRED2	chr2	65536082	65713102	rs13385171	chr2:65661843	1.0724		ENSG00000272025	347	0.487269	0.454494	0.0132048	0.0122838	0.0327485	0	0	monocytes	eQTL	pvalue	NA	NA
chr2:65536082_65713102	SPRED2	chr2	65536082	65713102	rs13385171	chr2:65661843	1.0724	RN7SL635P	ENSG00000243029	347	0.487269	0.454494	0.0132048	0.0122838	0.0327485	0	0	monocytes	eQTL	pvalue	NA	NA
chr2:65536082_65713102	SPRED2	chr2	65536082	65713102	rs13385171	chr2:65661843	1.0724	VTRNA2-2P	ENSG00000251900	347	0.487269	0.454494	0.0132048	0.0122838	0.0327485	0	0	monocytes	eQTL	pvalue	NA	NA
chr2:65536082_65713102	SPRED2	chr2	65536082	65713102	rs13385171	chr2:65661843	1.0724	KRT18P33	ENSG00000214533	347	0.487269	0.454494	0.0132048	0.0122838	0.0327485	0	0	monocytes	eQTL	pvalue	NA	NA
chr2:65536082_65713102	SPRED2	chr2	65536082	65713102	rs13385171	chr2:65661843	1.0724	NA	ENSG00000265899	347	0.487269	0.454494	0.0132048	0.0122838	0.0327485	0	0	monocytes	eQTL	pvalue	NA	NA
chr2:65536082_65713102	SPRED2	chr2	65536082	65713102	rs13385171	chr2:65661843	1.0724	NA	ENSG00000272177	347	0.487269	0.454494	0.0132048	0.0122838	0.0327485	0	0	monocytes	eQTL	pvalue	NA	NA
chr2:65536082_65713102	SPRED2	chr2	65536082	65713102	rs13385171	chr2:65661843	1.0724	NA	ENSG00000221524	347	0.487269	0.454494	0.0132048	0.0122838	0.0327485	0	0	monocytes	eQTL	pvalue	NA	NA
chr2:65536082_65713102	SPRED2	chr2	65536082	65713102	rs13385171	chr2:65661843	1.0724		ENSG00000227293	347	0.487269	0.454494	0.0132048	0.0122838	0.0327485	0	0	monocytes	eQTL	pvalue	NA	NA
chr2:65536082_65713102	SPRED2	chr2	65536082	65713102	rs13385171	chr2:65661843	1.0724	NA	ENSG00000222591	347	0.487269	0.454494	0.0132048	0.0122838	0.0327485	0	0	monocytes	eQTL	pvalue	NA	NA
chr1:6333701_6562784	ESPN	chr1	6333701	6562784	rs2986736	chr1:6512547	0.8994		ENSG00000260972	294	0.622194	0.318378	0.0176711	0.00900959	0.0327475	1	0.615646	TH1	eQTL	pvalue	NA	NA
chr19:4353219_4519732	HDGFL2	chr19	4353219	4519732	rs12971909	chr19:4466466	0.9175	C19orf71	ENSG00000183397	222	0.756399	0.182098	0.0232031	0.00555326	0.0327464	-1	0.707207	NK	eQTL	pvalue	NA	10
chr2:65536082_65713102	SPRED2	chr2	65536082	65713102	rs13385171	chr2:65661843	1.0724	LINC01805	ENSG00000223863	348	0.487225	0.454462	0.0132445	0.0123212	0.0327464	0	0	TH1	eQTL	pvalue	NA	NA
chr2:65536082_65713102	SPRED2	chr2	65536082	65713102	rs13385171	chr2:65661843	1.0724	NA	ENSG00000253082	348	0.487225	0.454462	0.0132445	0.0123212	0.0327464	0	0	TH1	eQTL	pvalue	NA	NA
chr2:65536082_65713102	SPRED2	chr2	65536082	65713102	rs13385171	chr2:65661843	1.0724	NA	ENSG00000239891	348	0.487225	0.454462	0.0132445	0.0123212	0.0327464	0	0	TH1	eQTL	pvalue	NA	NA
chr2:65536082_65713102	SPRED2	chr2	65536082	65713102	rs13385171	chr2:65661843	1.0724		ENSG00000199964	348	0.487225	0.454462	0.0132445	0.0123212	0.0327464	0	0	TH1	eQTL	pvalue	NA	NA
chr2:65536082_65713102	SPRED2	chr2	65536082	65713102	rs13385171	chr2:65661843	1.0724	NA	ENSG00000238696	348	0.487225	0.454462	0.0132445	0.0123212	0.0327464	0	0	TH1	eQTL	pvalue	NA	NA
chr2:65536082_65713102	SPRED2	chr2	65536082	65713102	rs13385171	chr2:65661843	1.0724		ENSG00000272025	348	0.487225	0.454462	0.0132445	0.0123212	0.0327464	0	0	TH1	eQTL	pvalue	NA	NA
chr2:65536082_65713102	SPRED2	chr2	65536082	65713102	rs13385171	chr2:65661843	1.0724		ENSG00000204929	348	0.487225	0.454462	0.0132445	0.0123212	0.0327464	0	0	TH1	eQTL	pvalue	NA	NA
chr2:65536082_65713102	SPRED2	chr2	65536082	65713102	rs13385171	chr2:65661843	1.0724	RN7SL635P	ENSG00000243029	348	0.487225	0.454462	0.0132445	0.0123212	0.0327464	0	0	TH1	eQTL	pvalue	NA	NA
chr2:65536082_65713102	SPRED2	chr2	65536082	65713102	rs13385171	chr2:65661843	1.0724	VTRNA2-2P	ENSG00000251900	348	0.487225	0.454462	0.0132445	0.0123212	0.0327464	0	0	TH1	eQTL	pvalue	NA	NA
chr2:65536082_65713102	SPRED2	chr2	65536082	65713102	rs13385171	chr2:65661843	1.0724	NA	ENSG00000265899	348	0.487225	0.454462	0.0132445	0.0123212	0.0327464	0	0	TH1	eQTL	pvalue	NA	NA
chr2:65536082_65713102	SPRED2	chr2	65536082	65713102	rs13385171	chr2:65661843	1.0724	NA	ENSG00000272177	348	0.487225	0.454462	0.0132445	0.0123212	0.0327464	0	0	TH1	eQTL	pvalue	NA	NA
chr2:65536082_65713102	SPRED2	chr2	65536082	65713102	rs13385171	chr2:65661843	1.0724	NA	ENSG00000221524	348	0.487225	0.454462	0.0132445	0.0123212	0.0327464	0	0	TH1	eQTL	pvalue	NA	NA
chr2:65536082_65713102	SPRED2	chr2	65536082	65713102	rs13385171	chr2:65661843	1.0724		ENSG00000227293	348	0.487225	0.454462	0.0132445	0.0123212	0.0327464	0	0	TH1	eQTL	pvalue	NA	NA
chr2:65536082_65713102	SPRED2	chr2	65536082	65713102	rs13385171	chr2:65661843	1.0724	NA	ENSG00000222591	348	0.487225	0.454462	0.0132445	0.0123212	0.0327464	0	0	TH1	eQTL	pvalue	NA	NA
chr21:34666160_35187100	IFNGR2	chr21	34666160	35187100	rs9808753	chr21:34787312	1.0846	EXOSC3P1	ENSG00000229007	385	0.610064	0.314694	0.0280583	0.0144408	0.0327434	-1	0.384416	Bnaive	eQTL	pvalue	NA	NA
chr16:57045349_57110366	NLRC5	chr16	57045349	57110366	rs8062446	chr16:57077094	1.0885		ENSG00000246379	125	0.651866	0.304419	0.0075027	0.00347099	0.0327418	1	0.416	CD8naive	eQTL	pvalue	NA	NA
chr10:31134557_31530302	ZNF438	chr10	31134557	31530302	rs1087056	chr10:31395761	0.9254	DNM1P17	ENSG00000250833	843	0.45489	0.446492	0.0332623	0.0326155	0.0327408	-1	0.532622	CD8stim	eQTL	pvalue	NA	NA
chr16:57045349_57110366	NLRC5	chr16	57045349	57110366	rs8062446	chr16:57077094	1.0885	RPL23AP91	ENSG00000260965	126	0.648481	0.302848	0.0108828	0.00504964	0.0327387	-1	0.626984	CD8stim	eQTL	pvalue	NA	NA
chr19:4353219_4519732	HDGFL2	chr19	4353219	4519732	rs12971909	chr19:4466466	0.9175	FTLP5	ENSG00000266989	235	0.751249	0.185697	0.0243356	0.00598263	0.0327362	-1	0.27234	TFH	eQTL	pvalue	NA	NA
chr8:144971080_145126375	PLEC	chr8	144971080	145126375	rs3923387	chr8:144986793	1.0732		ENSG00000243328	184	0.576021	0.374498	0.0101696	0.00657898	0.0327327	1	0.173913	TREGnaive	eQTL	pvalue	NA	NA
chr21:34666160_35187100	IFNGR2	chr21	34666160	35187100	rs9808753	chr21:34787312	1.0846		ENSG00000231355	592	0.603633	0.314442	0.0323668	0.0168277	0.0327305	-1	0.33277	NK	eQTL	pvalue	NA	NA
chr5:55426583_55567087	ANKRD55	chr5	55426583	55567087	rs7731626	chr5:55444683	1.0974	NA	ENSG00000238717	194	0.588391	0.362417	0.0102099	0.006256	0.0327265	-1	0.340206	monocytes	eQTL	pvalue	NA	NA
chr8:144971080_145126375	PLEC	chr8	144971080	145126375	rs3923387	chr8:144986793	1.0732	GPT	ENSG00000167701	184	0.576645	0.374904	0.00954871	0.00617533	0.0327264	-1	0.103261	TFH	eQTL	pvalue	2.84324e-15	9
chr7:37359204_37459644	ELMO1	chr7	37359204	37459644	rs60600003	chr7:37382465	0.8747	TRGV2	ENSG00000233306	162	0.554901	0.398202	0.00826995	0.00590187	0.0327251	1	0.388889	TREGnaive	eQTL	pvalue	NA	NA
chr19:10744807_11274530	SMARCA4	chr19	10744807	11274530	rs12609500	chr19:11173928	1.0997		ENSG00000266950	199	0.840966	0.0501249	0.0719302	0.0042546	0.0327248	1	0.41206	CD4naive	eQTL	pvalue	NA	NA
chr13:50638834_51060809	KCNRG	chr13	50638834	51060809	rs9591325	chr13:50811220	1.2366	SERPINE3	ENSG00000253309	224	0.60146	0.342642	0.0147835	0.00838918	0.0327246	1	0.415179	TH17	eQTL	pvalue	0.00116718	7
chr10:31134557_31530302	ZNF438	chr10	31134557	31530302	rs1087056	chr10:31395761	0.9254	SVIL2P	ENSG00000234814	843	0.453432	0.445061	0.0347289	0.0340551	0.0327231	1	0.529063	TFH	eQTL	pvalue	NA	NA
chr6:143752226_144043778	PHACTR2	chr6	143752226	144043778	rs6911131	chr6:143865221	0.864		ENSG00000270890	670	0.597435	0.304073	0.0436075	0.0221619	0.0327231	1	0.534328	CD8stim	eQTL	pvalue	NA	NA
chr1:24053465_24253752	CNR2	chr1	24053465	24253752	rs112741635	chr1:24207504	0.8105	E2F2	ENSG00000007968	271	0.572223	0.367928	0.0165335	0.010598	0.0327176	-1	0.132841	TH1	eQTL	pvalue	0.914703	3
chr8:144971080_145126375	PLEC	chr8	144971080	145126375	rs3923387	chr8:144986793	1.0732	RHPN1	ENSG00000158106	184	0.575544	0.374188	0.010656	0.00689527	0.0327174	-1	0.168478	TH17	eQTL	pvalue	1.30045e-06	7
chr12:94644704_94880742	PLXNC1	chr12	94644704	94880742	rs61708525	chr12:94661453	1.0832	CEP83	ENSG00000173588	250	0.672127	0.271692	0.0167365	0.00673263	0.0327117	1	0.72	Bnaive	eQTL	pvalue	NA	5
chr2:191907655_192030391	STAT4	chr2	191907655	192030391	rs6738544	chr2:191989356	1.0684		ENSG00000228509	156	0.586054	0.368366	0.00792264	0.00494709	0.0327103	1	0.608974	THSTAR	eQTL	pvalue	NA	NA
chr6:143752226_144043778	PHACTR2	chr6	143752226	144043778	rs6911131	chr6:143865221	0.864	ADAT2	ENSG00000189007	670	0.604452	0.307644	0.036599	0.0185949	0.0327101	1	0.756716	CD4stim	eQTL	pvalue	2.09084e-08	9
chr1:24053465_24253752	CNR2	chr1	24053465	24253752	rs112741635	chr1:24207504	0.8105	ELOA-AS1	ENSG00000236810	271	0.574179	0.369186	0.0145824	0.0093435	0.0327093	-1	0.110701	CD8naive	eQTL	pvalue	NA	NA
chr2:24688055_25386524	ADCY3	chr2	24688055	25386524	rs11125803	chr2:25052177	0.9271	RPL36AP13	ENSG00000233747	1131	0.587195	0.292188	0.0587223	0.0291875	0.0327077	1	0.607427	CD8stim	eQTL	pvalue	NA	NA
chr10:31134557_31530302	ZNF438	chr10	31134557	31530302	rs1087056	chr10:31395761	0.9254	DDX10P1	ENSG00000237135	843	0.453682	0.445306	0.0344868	0.0338174	0.032707	1	0.734282	TREG_MEM	eQTL	pvalue	NA	NA
chr16:57045349_57110366	NLRC5	chr16	57045349	57110366	rs8062446	chr16:57077094	1.0885	CX3CL1	ENSG00000006210	125	0.651773	0.304375	0.00762068	0.00352612	0.0327055	1	0.624	TH17	eQTL	pvalue	0.963378	3
chr8:144971080_145126375	PLEC	chr8	144971080	145126375	rs3923387	chr8:144986793	1.0732	TSSK5P	ENSG00000227473	184	0.575442	0.374121	0.0107657	0.00696657	0.0327047	-1	0.0326087	TFH	eQTL	pvalue	NA	NA
chr10:31134557_31530302	ZNF438	chr10	31134557	31530302	rs1087056	chr10:31395761	0.9254	ARHGAP12	ENSG00000165322	607	0.462464	0.449027	0.0283306	0.0274747	0.0327036	1	0.545305	CD8naive	eQTL	pvalue	0.00231777	4
chr16:57045349_57110366	NLRC5	chr16	57045349	57110366	rs8062446	chr16:57077094	1.0885	CX3CL1	ENSG00000006210	122	0.65214	0.304486	0.00729699	0.00337429	0.0327031	1	0.491803	NK	eQTL	pvalue	0.963378	3
chr1:6333701_6562784	ESPN	chr1	6333701	6562784	rs2986736	chr1:6512547	0.8994	ICMT	ENSG00000116237	299	0.621096	0.317882	0.0187563	0.00956695	0.0326992	-1	0.317726	TH1	eQTL	pvalue	0.959145	3
chr7:37359204_37459644	ELMO1	chr7	37359204	37459644	rs60600003	chr7:37382465	0.8747	TRGV2	ENSG00000233306	162	0.555166	0.398393	0.00801957	0.00572222	0.0326991	-1	0.358025	TFH	eQTL	pvalue	NA	NA
chr10:31134557_31530302	ZNF438	chr10	31134557	31530302	rs1087056	chr10:31395761	0.9254		ENSG00000231855	843	0.453869	0.44549	0.0343057	0.0336397	0.0326962	-1	0.329775	CD8stim	eQTL	pvalue	NA	NA
chr17:37471330_38219005	IKZF3	chr17	37471330	38219005	rs9909593	chr17:37970149	0.9311		ENSG00000244086	413	0.572623	0.347438	0.0294276	0.0178225	0.0326891	1	0.535109	CD8naive	eQTL	pvalue	NA	NA
chr8:144971080_145126375	PLEC	chr8	144971080	145126375	rs3923387	chr8:144986793	1.0732		ENSG00000254548	184	0.576676	0.374924	0.00954095	0.00617033	0.0326885	1	0.809783	CD8stim	eQTL	pvalue	NA	NA
chr10:31134557_31530302	ZNF438	chr10	31134557	31530302	rs1087056	chr10:31395761	0.9254		ENSG00000259994	842	0.454739	0.446326	0.033449	0.0327975	0.0326881	1	0.384798	NK	eQTL	pvalue	NA	NA
chr1:6333701_6562784	ESPN	chr1	6333701	6562784	rs2986736	chr1:6512547	0.8994	TAS1R1	ENSG00000173662	347	0.603779	0.330876	0.0211179	0.0115401	0.0326873	-1	0.458213	monocytes	eQTL	pvalue	7.9136e-09	7
chr6:143752226_144043778	PHACTR2	chr6	143752226	144043778	rs6911131	chr6:143865221	0.864	VDAC1P8	ENSG00000229036	670	0.587112	0.298819	0.0539539	0.0274279	0.0326872	1	0.592537	TH17	eQTL	pvalue	NA	NA
chr1:24053465_24253752	CNR2	chr1	24053465	24253752	rs112741635	chr1:24207504	0.8105	TEX46	ENSG00000227868	271	0.575267	0.369885	0.0135082	0.0086528	0.0326867	-1	0.291513	TH17	eQTL	pvalue	NA	10
chr5:55426583_55567087	ANKRD55	chr5	55426583	55567087	rs7731626	chr5:55444683	1.0974		ENSG00000234553	211	0.583639	0.359897	0.0147298	0.00905039	0.0326841	-1	0.36019	THSTAR	eQTL	pvalue	NA	NA
chr5:176525029_176837504	RGS14	chr5	176525029	176837504	rs67111717	chr5:176790162	1.1003	SIMC1	ENSG00000170085	123	0.61433	0.341509	0.00740175	0.004082	0.0326766	-1	0.333333	TH2	eQTL	pvalue	0.000207487	6
chr6:143752226_144043778	PHACTR2	chr6	143752226	144043778	rs6911131	chr6:143865221	0.864	ADAT2	ENSG00000189007	670	0.597401	0.304056	0.0436736	0.0221956	0.0326747	1	0.665672	TH17	eQTL	pvalue	2.09084e-08	9
chr8:144971080_145126375	PLEC	chr8	144971080	145126375	rs3923387	chr8:144986793	1.0732	NA	ENSG00000214733	184	0.576887	0.375061	0.00933955	0.00603941	0.0326728	1	0.413043	CD4naive	eQTL	pvalue	NA	NA
chr10:31134557_31530302	ZNF438	chr10	31134557	31530302	rs1087056	chr10:31395761	0.9254	HMGB1P7	ENSG00000231148	643	0.463516	0.450739	0.0269256	0.0261507	0.0326692	-1	0.332815	CD8stim	eQTL	pvalue	NA	NA
chr12:94644704_94880742	PLXNC1	chr12	94644704	94880742	rs61708525	chr12:94661453	1.0832	RN7SL330P	ENSG00000244391	250	0.672103	0.271682	0.0167911	0.00675475	0.0326686	1	0.764	monocytes	eQTL	pvalue	NA	NA
chr1:6333701_6562784	ESPN	chr1	6333701	6562784	rs2986736	chr1:6512547	0.8994	RNF207	ENSG00000158286	365	0.601319	0.332075	0.0218879	0.0120548	0.0326628	-1	0.136986	CD8naive	eQTL	pvalue	5.19011e-06	6
chr8:144971080_145126375	PLEC	chr8	144971080	145126375	rs3923387	chr8:144986793	1.0732		ENSG00000255224	184	0.576996	0.375132	0.00923717	0.00597286	0.0326615	1	0.771739	TFH	eQTL	pvalue	NA	NA
chr10:31134557_31530302	ZNF438	chr10	31134557	31530302	rs1087056	chr10:31395761	0.9254	MAP3K8	ENSG00000107968	843	0.456294	0.44787	0.0318987	0.0312771	0.0326594	1	0.461447	TREGnaive	eQTL	pvalue	0.870951	2
chr17:40264534_40782389	STAT3	chr17	40264534	40782389	rs1026916	chr17:40529835	0.8784	KRTAP9-4	ENSG00000241595	71	0.626463	0.334701	0.00404945	0.00213085	0.0326561	1	0.619718	Bnaive	eQTL	pvalue	0.000785607	NA
chr1:6333701_6562784	ESPN	chr1	6333701	6562784	rs2986736	chr1:6512547	0.8994	CHD5	ENSG00000116254	365	0.600732	0.331751	0.0224832	0.0123835	0.0326505	-1	0.509589	THSTAR	eQTL	pvalue	1	1
chr6:143752226_144043778	PHACTR2	chr6	143752226	144043778	rs6911131	chr6:143865221	0.864	ZC2HC1B	ENSG00000118491	667	0.5703	0.290212	0.0708281	0.03601	0.0326498	1	0.56072	Bnaive	eQTL	pvalue	NA	9
chr13:50638834_51060809	KCNRG	chr13	50638834	51060809	rs9591325	chr13:50811220	1.2366	SERPINE3	ENSG00000253309	224	0.604077	0.344133	0.0122147	0.00692589	0.0326494	-1	0.357143	TFH	eQTL	pvalue	0.00116718	7
chr1:24053465_24253752	CNR2	chr1	24053465	24253752	rs112741635	chr1:24207504	0.8105		ENSG00000229010	271	0.573313	0.368629	0.0154858	0.00992444	0.0326475	1	0.0590406	CD8naive	eQTL	pvalue	NA	NA
chr1:6333701_6562784	ESPN	chr1	6333701	6562784	rs2986736	chr1:6512547	0.8994		ENSG00000236948	365	0.601981	0.33244	0.0212383	0.0116961	0.0326447	1	0.627397	TREG_MEM	eQTL	pvalue	NA	NA
chr8:144971080_145126375	PLEC	chr8	144971080	145126375	rs3923387	chr8:144986793	1.0732	NA	ENSG00000216090	182	0.580117	0.372274	0.00913746	0.00583108	0.0326399	1	0.906593	Bnaive	eQTL	pvalue	NA	NA
chr5:55426583_55567087	ANKRD55	chr5	55426583	55567087	rs7731626	chr5:55444683	1.0974	IL31RA	ENSG00000164509	198	0.587475	0.361836	0.0111901	0.00685954	0.0326398	-1	0.282828	TH1	eQTL	pvalue	2.13041e-15	6
chr10:31134557_31530302	ZNF438	chr10	31134557	31530302	rs1087056	chr10:31395761	0.9254	NA	ENSG00000196960	843	0.455046	0.446645	0.0331583	0.0325135	0.0326363	1	0.371293	TH17	eQTL	pvalue	NA	NA
chr1:24053465_24253752	CNR2	chr1	24053465	24253752	rs112741635	chr1:24207504	0.8105	ID3	ENSG00000117318	271	0.575724	0.370179	0.0130826	0.00837921	0.0326352	-1	0.376384	CD8stim	eQTL	pvalue	0.688794	4
chr7:26663520_27203139	HOXA1	chr7	26663520	27203139	rs10951154	chr7:27135314	0.9187	SNX10	ENSG00000086300	922	0.632431	0.261034	0.0523326	0.0215675	0.032635	1	0.759219	M2	eQTL	pvalue	0.00585751	9
chr8:144971080_145126375	PLEC	chr8	144971080	145126375	rs3923387	chr8:144986793	1.0732		ENSG00000255050	184	0.576481	0.374797	0.00976834	0.00631822	0.0326349	-1	0.157609	TREG_MEM	eQTL	pvalue	NA	NA
chr8:144971080_145126375	PLEC	chr8	144971080	145126375	rs3923387	chr8:144986793	1.0732		ENSG00000255224	184	0.576719	0.374952	0.00953089	0.00616384	0.0326341	-1	0.163043	CD4stim	eQTL	pvalue	NA	NA
chr2:191907655_192030391	STAT4	chr2	191907655	192030391	rs6738544	chr2:191989356	1.0684	HIBCH	ENSG00000198130	155	0.586613	0.368	0.00785687	0.00489622	0.0326336	1	0.522581	monocytes	eQTL	pvalue	4.18224e-08	7
chr8:144971080_145126375	PLEC	chr8	144971080	145126375	rs3923387	chr8:144986793	1.0732	MAPK15	ENSG00000181085	184	0.577143	0.375228	0.00910847	0.00588921	0.0326314	1	0.701087	THSTAR	eQTL	pvalue	1.28604e-16	9
chr6:143752226_144043778	PHACTR2	chr6	143752226	144043778	rs6911131	chr6:143865221	0.864	RNA5SP221	ENSG00000223203	667	0.598254	0.30445	0.0428773	0.0217875	0.0326314	1	0.641679	M2	eQTL	pvalue	NA	NA
chr19:18164862_18409068	MPV17L2	chr19	18164862	18409068	rs4808760	chr19:18301979	0.8741	IL12RB1	ENSG00000096996	481	3.5092e-08	0.44026	4.20172e-08	0.527111	0.0326285	-1	0.303534	TFH	eQTL	pvalue	1.17877e-07	5
chr1:11853206_12099345	CLCN6	chr1	11853206	12099345	rs198398	chr1:11883342	1.189	TNFRSF1B	ENSG00000028137	532	0.71475	0.194785	0.0454777	0.012361	0.0326272	1	0.759398	TH2	eQTL	pvalue	0.778881	3
chr6:143752226_144043778	PHACTR2	chr6	143752226	144043778	rs6911131	chr6:143865221	0.864		ENSG00000217648	668	0.589132	0.29977	0.0520299	0.026442	0.0326258	1	0.359281	TH1	eQTL	pvalue	NA	NA
chr1:101212872_101621089	EXTL2	chr1	101212872	101621089	rs74449127	chr1:101290432	1.2177	FRRS1	ENSG00000156869	50	0.654615	0.308926	0.00262772	0.00120745	0.0326237	-1	0.28	Bnaive	eQTL	pvalue	5.49899e-08	5
chr7:26663520_27203139	HOXA1	chr7	26663520	27203139	rs10951154	chr7:27135314	0.9187	HOTAIRM1	ENSG00000233429	922	0.119949	0.0495087	0.564823	0.233097	0.0326218	1	0.667028	M2	eQTL	pvalue	NA	NA
chr1:24053465_24253752	CNR2	chr1	24053465	24253752	rs112741635	chr1:24207504	0.8105	PITHD1	ENSG00000057757	269	0.575792	0.370211	0.0130308	0.00834569	0.0326208	1	0.672862	NK	eQTL	pvalue	0.102417	6
chr1:101213532_101663312	SLC30A7	chr1	101213532	101663312	rs11578655	chr1:101412902	0.8673	FRRS1	ENSG00000156869	48	0.654891	0.308849	0.00249629	0.00114464	0.0326186	-1	0.291667	Bnaive	eQTL	pvalue	5.49899e-08	5
chr2:24688055_25386524	ADCY3	chr2	24688055	25386524	rs11125803	chr2:25052177	0.9271	DNMT3A	ENSG00000119772	1133	0.577228	0.284899	0.0704944	0.0347608	0.0326185	-1	0.392763	Bnaive	eQTL	pvalue	7.72788e-45	9
chr6:143752226_144043778	PHACTR2	chr6	143752226	144043778	rs6911131	chr6:143865221	0.864	ADAT2	ENSG00000189007	672	0.594391	0.302704	0.0465977	0.0236981	0.0326092	-1	0.65625	CD4naive	eQTL	pvalue	2.09084e-08	9
chr8:144971080_145126375	PLEC	chr8	144971080	145126375	rs3923387	chr8:144986793	1.0732	NA	ENSG00000230567	184	0.577103	0.375202	0.00916377	0.00592519	0.0326062	1	0.657609	TH2	eQTL	pvalue	NA	NA
chr21:34666160_35187100	IFNGR2	chr21	34666160	35187100	rs9808753	chr21:34787312	1.0846	MRPS6	ENSG00000243927	592	0.595883	0.310405	0.0401989	0.0209077	0.0326049	1	0.307432	NK	eQTL	pvalue	0.136244	9
chr8:144971080_145126375	PLEC	chr8	144971080	145126375	rs3923387	chr8:144986793	1.0732	GSDMD	ENSG00000104518	184	0.575197	0.373962	0.0110741	0.00716717	0.0325998	1	0.0597826	TFH	eQTL	pvalue	4.80695e-07	8
chr1:24053465_24253752	CNR2	chr1	24053465	24253752	rs112741635	chr1:24207504	0.8105	CNR2	ENSG00000188822	271	0.576158	0.370458	0.0126711	0.00811468	0.0325984	1	0.523985	CD8stim	eQTL	pvalue	0.000110726	9
chr6:143752226_144043778	PHACTR2	chr6	143752226	144043778	rs6911131	chr6:143865221	0.864		ENSG00000257065	667	0.604701	0.307718	0.0364619	0.018522	0.0325974	1	0.514243	Bnaive	eQTL	pvalue	NA	NA
chr2:191907655_192030391	STAT4	chr2	191907655	192030391	rs6738544	chr2:191989356	1.0684	NABP1	ENSG00000173559	156	0.586196	0.368455	0.00785206	0.00490285	0.032594	1	0.653846	THSTAR	eQTL	pvalue	0.014257	8
chr17:37471330_38219005	IKZF3	chr17	37471330	38219005	rs9909593	chr17:37970149	0.9311	NA	ENSG00000108296	406	0.628176	0.307747	0.0211538	0.0103308	0.0325921	1	0.482759	CD4stim	eQTL	pvalue	NA	5
chr5:55426583_55567087	ANKRD55	chr5	55426583	55567087	rs7731626	chr5:55444683	1.0974	DDX4	ENSG00000152670	211	0.585651	0.361138	0.012775	0.00784505	0.0325913	1	0.279621	THSTAR	eQTL	pvalue	0.998516	1
chr10:31134557_31530302	ZNF438	chr10	31134557	31530302	rs1087056	chr10:31395761	0.9254		ENSG00000230298	843	0.447166	0.43891	0.0410629	0.0402722	0.0325892	-1	0.587189	TH17	eQTL	pvalue	NA	NA
chr8:144971080_145126375	PLEC	chr8	144971080	145126375	rs3923387	chr8:144986793	1.0732	NA	ENSG00000254144	184	0.576966	0.375112	0.00931192	0.00602153	0.0325885	1	0.793478	CD8stim	eQTL	pvalue	NA	NA
chr2:191907655_192030391	STAT4	chr2	191907655	192030391	rs6738544	chr2:191989356	1.0684	MFSD6	ENSG00000151690	155	0.585297	0.367174	0.00920114	0.00573956	0.0325876	-1	0.232258	monocytes	eQTL	pvalue	0.00184669	5
chr16:57045349_57110366	NLRC5	chr16	57045349	57110366	rs8062446	chr16:57077094	1.0885	NUP93-DT	ENSG00000261302	125	0.651892	0.304431	0.00758176	0.00350807	0.032587	-1	0.488	CD4naive	eQTL	pvalue	NA	NA
chr11:14076321_14885062	RRAS2	chr11	14076321	14885062	rs61884005	chr11:14402930	1.1436		ENSG00000254583	630	0.504606	0.380808	0.0467513	0.0352489	0.032586	-1	0.352381	THSTAR	eQTL	pvalue	NA	NA
chr1:24053465_24253752	CNR2	chr1	24053465	24253752	rs112741635	chr1:24207504	0.8105	NA	ENSG00000203589	271	0.575647	0.370129	0.0131905	0.00844863	0.0325851	1	0.583026	TFH	eQTL	pvalue	NA	NA
chr17:43279320_43781083	MAP3K14	chr17	43279320	43781083	rs7222450	chr17:43407670	1.1034	SPATA32	ENSG00000184361	773	0.00352349	0.393618	0.00505983	0.565214	0.0325849	-1	0.803364	CD4naive	eQTL	pvalue	2.95265e-05	9
chr1:6333701_6562784	ESPN	chr1	6333701	6562784	rs2986736	chr1:6512547	0.8994		ENSG00000264341	365	0.599878	0.331279	0.0233803	0.0128791	0.0325838	-1	0.268493	TFH	eQTL	pvalue	NA	NA
chr8:144971080_145126375	PLEC	chr8	144971080	145126375	rs3923387	chr8:144986793	1.0732	NA	ENSG00000265295	184	0.576576	0.374859	0.00970504	0.00627712	0.0325825	1	0.847826	TFH	eQTL	pvalue	NA	NA
chr13:50638834_51060809	KCNRG	chr13	50638834	51060809	rs9591325	chr13:50811220	1.2366	MIR5693	ENSG00000266072	198	0.615804	0.334193	0.0113138	0.00610737	0.0325813	1	0.873737	TH1	eQTL	pvalue	NA	NA
chr3:18609712_18848329	SATB1	chr3	18609712	18848329	rs9863496	chr3:18798848	0.9359	KCNH8	ENSG00000183960	747	0.627879	0.192592	0.112479	0.0344687	0.0325808	-1	0.358768	CD8stim	eQTL	pvalue	0.000102484	4
chr2:24688055_25386524	ADCY3	chr2	24688055	25386524	rs11125803	chr2:25052177	0.9271	RPS13P4	ENSG00000238111	703	0.68393	0.221117	0.0471603	0.0152145	0.0325781	1	0.71266	TREGnaive	eQTL	pvalue	NA	NA
chr16:57045349_57110366	NLRC5	chr16	57045349	57110366	rs8062446	chr16:57077094	1.0885		ENSG00000260148	125	0.651476	0.304237	0.00800463	0.00370555	0.0325776	1	0.688	CD8naive	eQTL	pvalue	NA	NA
chr17:40264534_40782389	STAT3	chr17	40264534	40782389	rs1026916	chr17:40529835	0.8784	KRTAP9-6	ENSG00000212659	84	0.560292	0.40067	0.00378742	0.00267584	0.0325751	-1	0.357143	CD8stim	eQTL	pvalue	0.194495	10
chr10:31134557_31530302	ZNF438	chr10	31134557	31530302	rs1087056	chr10:31395761	0.9254		ENSG00000272914	841	0.451876	0.443504	0.0363767	0.0356701	0.0325732	1	0.626635	THSTAR	eQTL	pvalue	NA	NA
chr16:57045349_57110366	NLRC5	chr16	57045349	57110366	rs8062446	chr16:57077094	1.0885	CNGB1	ENSG00000070729	125	0.646461	0.305286	0.0106734	0.00500783	0.0325724	1	0.672	TH1	eQTL	pvalue	6.63009e-25	7
chr6:143752226_144043778	PHACTR2	chr6	143752226	144043778	rs6911131	chr6:143865221	0.864		ENSG00000217495	668	0.601291	0.305957	0.0399079	0.0202739	0.0325692	-1	0.398204	TH1	eQTL	pvalue	NA	NA
chr10:31134557_31530302	ZNF438	chr10	31134557	31530302	rs1087056	chr10:31395761	0.9254		ENSG00000228800	843	0.454818	0.446422	0.0334217	0.0327721	0.0325661	1	0.501779	CD4stim	eQTL	pvalue	NA	NA
chr10:75154043_75706194	PLAU	chr10	75154043	75706194	rs17741873	chr10:75653800	1.0931	OIT3	ENSG00000138315	457	0.54509	0.384724	0.0220731	0.0155466	0.032566	1	0.275711	monocytes	eQTL	pvalue	1.0378e-09	7
chr8:144971080_145126375	PLEC	chr8	144971080	145126375	rs3923387	chr8:144986793	1.0732	ZNF623	ENSG00000183309	184	0.576713	0.374948	0.00957866	0.00619497	0.0325648	-1	0.309783	CD8stim	eQTL	pvalue	0.094197	7
chr6:143752226_144043778	PHACTR2	chr6	143752226	144043778	rs6911131	chr6:143865221	0.864		ENSG00000217648	670	0.590986	0.300791	0.0501609	0.0254975	0.0325642	1	0.679104	CD4stim	eQTL	pvalue	NA	NA
chr1:24053465_24253752	CNR2	chr1	24053465	24253752	rs112741635	chr1:24207504	0.8105	ELOA-AS1	ENSG00000236810	271	0.574138	0.369159	0.0147124	0.0094272	0.0325627	-1	0.132841	TREG_MEM	eQTL	pvalue	NA	NA
chr10:31134557_31530302	ZNF438	chr10	31134557	31530302	rs1087056	chr10:31395761	0.9254	HNRNPA1P32	ENSG00000213778	843	0.449985	0.441677	0.0382576	0.0375187	0.0325619	1	0.616845	TFH	eQTL	pvalue	NA	NA
chr1:24053465_24253752	CNR2	chr1	24053465	24253752	rs112741635	chr1:24207504	0.8105	ELOA-AS1	ENSG00000236810	271	0.574865	0.369627	0.013991	0.00896336	0.0325535	1	0.804428	CD8stim	eQTL	pvalue	NA	NA
chr16:57045349_57110366	NLRC5	chr16	57045349	57110366	rs8062446	chr16:57077094	1.0885	DRC7	ENSG00000159625	130	0.650781	0.303986	0.00866921	0.00401693	0.0325468	-1	0.476923	M2	eQTL	pvalue	NA	5
chr21:34666160_35187100	IFNGR2	chr21	34666160	35187100	rs9808753	chr21:34787312	1.0846	NA	ENSG00000272659	596	0.592384	0.309208	0.0432951	0.0225663	0.032546	-1	0.14094	TH2	eQTL	pvalue	NA	NA
chr1:24053465_24253752	CNR2	chr1	24053465	24253752	rs112741635	chr1:24207504	0.8105		ENSG00000271420	269	0.574298	0.36925	0.0145736	0.00933768	0.0325408	-1	0.282528	Bnaive	eQTL	pvalue	NA	NA
chr10:31134557_31530302	ZNF438	chr10	31134557	31530302	rs1087056	chr10:31395761	0.9254	ZEB1-AS1	ENSG00000237036	843	0.454249	0.445863	0.0340068	0.0333464	0.032535	-1	0.19573	TFH	eQTL	pvalue	NA	NA
chr8:144971080_145126375	PLEC	chr8	144971080	145126375	rs3923387	chr8:144986793	1.0732	LRRC14	ENSG00000160959	184	0.576006	0.374489	0.0103046	0.00666699	0.0325336	-1	0.173913	TH17	eQTL	pvalue	0.00665273	6
chr21:34666160_35187100	IFNGR2	chr21	34666160	35187100	rs9808753	chr21:34787312	1.0846	URB1	ENSG00000142207	177	0.683944	0.268124	0.0110857	0.00431336	0.0325323	1	0.672316	monocytes	eQTL	pvalue	NA	4
chr8:144971080_145126375	PLEC	chr8	144971080	145126375	rs3923387	chr8:144986793	1.0732		ENSG00000254973	184	0.576264	0.374656	0.0100487	0.00650057	0.0325299	1	0.880435	CD8naive	eQTL	pvalue	NA	NA
chr1:24053465_24253752	CNR2	chr1	24053465	24253752	rs112741635	chr1:24207504	0.8105	ELOA	ENSG00000011007	271	0.574384	0.369317	0.0144879	0.00928291	0.0325274	1	0.280443	CD8stim	eQTL	pvalue	NA	1
chr1:24053465_24253752	CNR2	chr1	24053465	24253752	rs112741635	chr1:24207504	0.8105		ENSG00000229010	271	0.574691	0.369515	0.0141818	0.00908612	0.0325263	-1	0.0147601	TREGnaive	eQTL	pvalue	NA	NA
chr10:31134557_31530302	ZNF438	chr10	31134557	31530302	rs1087056	chr10:31395761	0.9254	ZNF438	ENSG00000183621	841	0.431586	0.42359	0.0566906	0.0556077	0.0325254	1	0.498216	THSTAR	eQTL	pvalue	3.45565e-05	7
chr21:34666160_35187100	IFNGR2	chr21	34666160	35187100	rs9808753	chr21:34787312	1.0846	BTF3P6	ENSG00000233956	595	0.602121	0.314236	0.0336123	0.0175091	0.0325213	-1	0.406723	CD4stim	eQTL	pvalue	NA	NA
chr10:31134557_31530302	ZNF438	chr10	31134557	31530302	rs1087056	chr10:31395761	0.9254	CCND3P1	ENSG00000224473	843	0.448033	0.439761	0.0402299	0.0394547	0.0325211	-1	0.577699	TH17	eQTL	pvalue	NA	NA
chr7:138679553_138742981	ZC3HAV1	chr7	138679553	138742981	rs10271373	chr7:138729795	0.9316		ENSG00000239254	91	0.553527	0.406983	0.00403554	0.00293463	0.0325193	1	0.626374	TREG_MEM	eQTL	pvalue	NA	NA
chr4:40261293_40365013	CHRNA9	chr4	40261293	40365013	rs13136820	chr4:40307564	1.0886		ENSG00000205794	209	0.74728	0.20326	0.0133434	0.00359687	0.0325192	-1	0.344498	TREGnaive	eQTL	pvalue	NA	NA
chr21:34666160_35187100	IFNGR2	chr21	34666160	35187100	rs9808753	chr21:34787312	1.0846	EXOSC3P1	ENSG00000229007	389	0.617557	0.319211	0.0202683	0.010444	0.0325192	-1	0.455013	TFH	eQTL	pvalue	NA	NA
chr8:144971080_145126375	PLEC	chr8	144971080	145126375	rs3923387	chr8:144986793	1.0732	CYHR1	ENSG00000187954	184	0.576799	0.375004	0.00952098	0.00615752	0.0325178	-1	0.157609	CD4stim	eQTL	pvalue	0.0538308	3
chr21:34666160_35187100	IFNGR2	chr21	34666160	35187100	rs9808753	chr21:34787312	1.0846	C21orf62-AS1	ENSG00000205930	571	0.604723	0.315405	0.0311448	0.0162116	0.0325155	-1	0.712785	THSTAR	eQTL	pvalue	NA	9
chr12:94644704_94880742	PLXNC1	chr12	94644704	94880742	rs61708525	chr12:94661453	1.0832		ENSG00000257121	296	0.667812	0.272228	0.0195222	0.00792555	0.0325119	1	0.753378	TREG_MEM	eQTL	pvalue	NA	NA
chr8:144971080_145126375	PLEC	chr8	144971080	145126375	rs3923387	chr8:144986793	1.0732	RHPN1-AS1	ENSG00000254389	182	0.580071	0.372245	0.00926205	0.00591116	0.0325117	1	0.846154	Bnaive	eQTL	pvalue	NA	NA
chr1:24053465_24253752	CNR2	chr1	24053465	24253752	rs112741635	chr1:24207504	0.8105	RNU6-514P	ENSG00000206935	269	0.573817	0.368942	0.0150719	0.00965812	0.0325113	-1	0.486989	M2	eQTL	pvalue	NA	NA
chr13:50638834_51060809	KCNRG	chr13	50638834	51060809	rs9591325	chr13:50811220	1.2366	SERPINE3	ENSG00000253309	224	0.601762	0.342814	0.0146178	0.00829504	0.0325107	1	0.361607	CD8stim	eQTL	pvalue	0.00116718	7
chr7:138679553_138742981	ZC3HAV1	chr7	138679553	138742981	rs10271373	chr7:138729795	0.9316		ENSG00000273391	87	0.553659	0.406998	0.00395956	0.00287819	0.0325059	-1	0.827586	monocytes	eQTL	pvalue	NA	NA
chr1:24053465_24253752	CNR2	chr1	24053465	24253752	rs112741635	chr1:24207504	0.8105	GALE	ENSG00000117308	269	0.575837	0.370241	0.013055	0.00836135	0.0325057	1	0.182156	NK	eQTL	pvalue	3.26699e-08	8
chr1:6333701_6562784	ESPN	chr1	6333701	6562784	rs2986736	chr1:6512547	0.8994		ENSG00000264341	365	0.602394	0.332669	0.0209152	0.0115178	0.0325043	1	0.441096	TREG_MEM	eQTL	pvalue	NA	NA
chr10:31134557_31530302	ZNF438	chr10	31134557	31530302	rs1087056	chr10:31395761	0.9254	MTPAP	ENSG00000107951	841	0.452993	0.4446	0.0352954	0.0346089	0.0325033	1	0.456599	THSTAR	eQTL	pvalue	0.910575	1
chr10:31134557_31530302	ZNF438	chr10	31134557	31530302	rs1087056	chr10:31395761	0.9254	EEF1A1P39	ENSG00000230125	841	0.453667	0.445262	0.0346205	0.0339466	0.0325032	-1	0.571938	THSTAR	eQTL	pvalue	NA	NA
chr8:144971080_145126375	PLEC	chr8	144971080	145126375	rs3923387	chr8:144986793	1.0732	ZC3H3	ENSG00000014164	182	0.579903	0.372137	0.00943591	0.00602274	0.0325012	-1	0.115385	Bnaive	eQTL	pvalue	0.964539	2
chr1:24053465_24253752	CNR2	chr1	24053465	24253752	rs112741635	chr1:24207504	0.8105	LINC02800	ENSG00000230023	271	0.570561	0.366859	0.0183294	0.0117529	0.0324973	-1	0.361624	TREGnaive	eQTL	pvalue	NA	NA
chr7:138679553_138742981	ZC3HAV1	chr7	138679553	138742981	rs10271373	chr7:138729795	0.9316	ERHP1	ENSG00000254270	87	0.553598	0.406953	0.00402633	0.00292728	0.0324957	1	0.333333	CD8stim	eQTL	pvalue	NA	NA
chr2:191907655_192030391	STAT4	chr2	191907655	192030391	rs6738544	chr2:191989356	1.0684	CAVIN2-AS1	ENSG00000233766	155	0.583898	0.366297	0.0106576	0.00665336	0.0324945	1	0.367742	M2	eQTL	pvalue	NA	NA
chr10:31134557_31530302	ZNF438	chr10	31134557	31530302	rs1087056	chr10:31395761	0.9254	CCND3P1	ENSG00000224473	842	0.455013	0.446599	0.0332715	0.0326238	0.032493	-1	0.612827	CD4naive	eQTL	pvalue	NA	NA
chr10:31134557_31530302	ZNF438	chr10	31134557	31530302	rs1087056	chr10:31395761	0.9254	JCAD	ENSG00000165757	605	0.514437	0.406618	0.0259648	0.0204904	0.0324899	1	0.510744	TREG_MEM	eQTL	pvalue	NA	3
chr1:6333701_6562784	ESPN	chr1	6333701	6562784	rs2986736	chr1:6512547	0.8994		ENSG00000229519	369	0.595743	0.338785	0.0210494	0.0119378	0.0324844	1	0.918699	CD8stim	eQTL	pvalue	NA	NA
chr1:6333701_6562784	ESPN	chr1	6333701	6562784	rs2986736	chr1:6512547	0.8994	RNF207	ENSG00000158286	347	0.60321	0.330564	0.0218187	0.0119243	0.0324822	-1	0.342939	Bnaive	eQTL	pvalue	5.19011e-06	6
chr17:37869878_38507250	NR1D1	chr17	37869878	38507250	rs883871	chr17:38252660	0.9009	KRT20	ENSG00000171431	533	0.578943	0.346747	0.0261801	0.0156476	0.0324819	-1	0.570356	TFH	eQTL	pvalue	5.57988e-06	8
chr8:144971080_145126375	PLEC	chr8	144971080	145126375	rs3923387	chr8:144986793	1.0732	NA	ENSG00000263660	184	0.57719	0.375258	0.00915479	0.00591948	0.0324777	-1	0.0869565	TFH	eQTL	pvalue	NA	NA
chr21:34666160_35187100	IFNGR2	chr21	34666160	35187100	rs9808753	chr21:34787312	1.0846	EVA1C	ENSG00000166979	208	0.642279	0.305928	0.0131074	0.00621081	0.0324751	-1	0.283654	CD8naive	eQTL	pvalue	0.325815	4
chr1:24053465_24253752	CNR2	chr1	24053465	24253752	rs112741635	chr1:24207504	0.8105	BTBD6P1	ENSG00000229106	271	0.575752	0.370197	0.0131525	0.00842429	0.0324751	1	0.571956	CD4naive	eQTL	pvalue	NA	NA
chr10:31134557_31530302	ZNF438	chr10	31134557	31530302	rs1087056	chr10:31395761	0.9254	SPTLC1P1	ENSG00000230397	841	0.451452	0.443088	0.0368506	0.0361354	0.0324746	1	0.602854	THSTAR	eQTL	pvalue	NA	NA
chr2:191907655_192030391	STAT4	chr2	191907655	192030391	rs6738544	chr2:191989356	1.0684	NABP1	ENSG00000173559	155	0.585757	0.367463	0.0088111	0.005495	0.0324733	1	0.670968	monocytes	eQTL	pvalue	0.014257	8
chr10:31134557_31530302	ZNF438	chr10	31134557	31530302	rs1087056	chr10:31395761	0.9254	RNU6-598P	ENSG00000200887	843	0.454568	0.446176	0.0337201	0.033065	0.0324708	-1	0.398577	CD8stim	eQTL	pvalue	NA	NA
chr1:24053465_24253752	CNR2	chr1	24053465	24253752	rs112741635	chr1:24207504	0.8105		ENSG00000239106	271	0.576463	0.370654	0.0124436	0.00796849	0.0324707	-1	0.214022	CD4stim	eQTL	pvalue	NA	NA
chr10:31134557_31530302	ZNF438	chr10	31134557	31530302	rs1087056	chr10:31395761	0.9254	LINC02664	ENSG00000272381	843	0.453222	0.444855	0.0350663	0.0343864	0.0324706	-1	0.381969	CD8stim	eQTL	pvalue	NA	NA
chr16:57045349_57110366	NLRC5	chr16	57045349	57110366	rs8062446	chr16:57077094	1.0885		ENSG00000272372	125	0.651569	0.304289	0.00797868	0.00369365	0.0324695	1	0.712	monocytes	eQTL	pvalue	NA	NA
chr7:37359204_37459644	ELMO1	chr7	37359204	37459644	rs60600003	chr7:37382465	0.8747	TRGV2	ENSG00000233306	162	0.555082	0.398333	0.00823727	0.00587868	0.0324693	1	0.364198	TH17	eQTL	pvalue	NA	NA
chr2:112423188_113109590	MERTK	chr2	112423188	113109590	rs57116599	chr2:112770799	0.8869	TTL	ENSG00000114999	1013	0.000132117	0.407801	0.000181247	0.559417	0.0324684	1	0.470879	CD4stim	eQTL	pvalue	0.984658	3
chr7:37359204_37459644	ELMO1	chr7	37359204	37459644	rs60600003	chr7:37382465	0.8747	TRGV3	ENSG00000211699	171	0.585263	0.368878	0.00823405	0.00515727	0.0324682	1	0.520468	NK	eQTL	pvalue	NA	NA
chr11:14076321_14885062	RRAS2	chr11	14076321	14885062	rs61884005	chr11:14402930	1.1436	RN7SKP151	ENSG00000222162	486	0.553793	0.37285	0.0244561	0.016433	0.0324676	-1	0.286008	TREG_MEM	eQTL	pvalue	NA	NA
chr3:121369811_122211421	CD86	chr3	121369811	122211421	rs75937181	chr3:121783015	1.2386	ILDR1	ENSG00000145103	1757	3.88993e-08	0.411932	5.24694e-08	0.555602	0.0324658	1	0.716562	Bnaive	eQTL	pvalue	7.93588e-07	6
chr2:191907655_192030391	STAT4	chr2	191907655	192030391	rs6738544	chr2:191989356	1.0684	STAT1	ENSG00000115415	156	0.586216	0.368468	0.00791195	0.00494062	0.0324637	1	0.166667	THSTAR	eQTL	pvalue	0.999994	1
chr10:31134557_31530302	ZNF438	chr10	31134557	31530302	rs1087056	chr10:31395761	0.9254		ENSG00000222412	843	0.454251	0.445865	0.0340408	0.0333799	0.0324635	-1	0.346382	CD8stim	eQTL	pvalue	NA	NA
chr16:57045349_57110366	NLRC5	chr16	57045349	57110366	rs8062446	chr16:57077094	1.0885		ENSG00000260621	125	0.652252	0.304608	0.00730039	0.0033769	0.0324622	-1	0.712	Bnaive	eQTL	pvalue	NA	NA
chr13:50699049_51121893	DLEU7	chr13	50699049	51121893	rs9568402	chr13:50961957	0.911	SERPINE3	ENSG00000253309	405	0.590007	0.339602	0.0240937	0.0138356	0.0324614	1	0.518519	TH17	eQTL	pvalue	0.00116718	7
chr8:144971080_145126375	PLEC	chr8	144971080	145126375	rs3923387	chr8:144986793	1.0732		ENSG00000255182	184	0.577101	0.375201	0.00925372	0.00598381	0.0324606	1	0.076087	CD4stim	eQTL	pvalue	NA	NA
chr7:138679553_138742981	ZC3HAV1	chr7	138679553	138742981	rs10271373	chr7:138729795	0.9316	TBXAS1	ENSG00000059377	85	0.55396	0.407198	0.00369796	0.0026858	0.0324587	1	0.647059	TH1	eQTL	pvalue	1.37136e-08	8
chr8:144971080_145126375	PLEC	chr8	144971080	145126375	rs3923387	chr8:144986793	1.0732	PUF60	ENSG00000179950	184	0.574975	0.373818	0.0113823	0.0073677	0.0324577	1	0.119565	CD8stim	eQTL	pvalue	0.849325	1
chr7:138679553_138742981	ZC3HAV1	chr7	138679553	138742981	rs10271373	chr7:138729795	0.9316	KIAA1549	ENSG00000122778	91	0.552799	0.406448	0.00479927	0.00349622	0.0324573	1	0.626374	TREG_MEM	eQTL	pvalue	0.998646	2
chr1:6333701_6562784	ESPN	chr1	6333701	6562784	rs2986736	chr1:6512547	0.8994		ENSG00000231868	358	0.602549	0.332395	0.0210332	0.0115704	0.0324529	-1	0.357542	NK	eQTL	pvalue	NA	NA
chr7:26663520_27203139	HOXA1	chr7	26663520	27203139	rs10951154	chr7:27135314	0.9187	NFE2L3	ENSG00000050344	911	0.63201	0.260549	0.0531223	0.0218675	0.0324516	1	0.632272	TH2	eQTL	pvalue	1.09962e-07	8
chr17:37869878_38507250	NR1D1	chr17	37869878	38507250	rs883871	chr17:38252660	0.9009	NA	ENSG00000214556	32	0.628717	0.336121	0.0017876	0.000923223	0.0324514	-1	0	CD8stim	eQTL	pvalue	NA	8
chr19:4353219_4519732	HDGFL2	chr19	4353219	4519732	rs12971909	chr19:4466466	0.9175	FZR1	ENSG00000105325	230	0.756132	0.186822	0.0197514	0.00484765	0.0324469	1	0.804348	TREGnaive	eQTL	pvalue	0.997948	1
chr10:31134557_31530302	ZNF438	chr10	31134557	31530302	rs1087056	chr10:31395761	0.9254		ENSG00000272914	843	0.455193	0.446789	0.0331089	0.0324652	0.0324445	-1	0.525504	TH2	eQTL	pvalue	NA	NA
chr1:24053465_24253752	CNR2	chr1	24053465	24253752	rs112741635	chr1:24207504	0.8105	GRHL3	ENSG00000158055	271	0.575993	0.370352	0.0129301	0.00828135	0.0324442	-1	0.214022	CD4naive	eQTL	pvalue	0.995584	2
chr1:6333701_6562784	ESPN	chr1	6333701	6562784	rs2986736	chr1:6512547	0.8994	KLHL21	ENSG00000162413	358	0.602305	0.33226	0.0212836	0.0117086	0.0324429	1	0.751397	NK	eQTL	pvalue	0.00107735	7
chr2:65536082_65713102	SPRED2	chr2	65536082	65713102	rs13385171	chr2:65661843	1.0724		ENSG00000237217	292	0.494701	0.451137	0.0113768	0.0103425	0.0324428	0	0	NK	eQTL	pvalue	NA	NA
chr1:24053465_24253752	CNR2	chr1	24053465	24253752	rs112741635	chr1:24207504	0.8105	HTR1D	ENSG00000179546	269	0.575337	0.369919	0.0135942	0.00870808	0.0324415	-1	0.33829	Bnaive	eQTL	pvalue	0.813006	8
chr1:6333701_6562784	ESPN	chr1	6333701	6562784	rs2986736	chr1:6512547	0.8994	RNF207	ENSG00000158286	365	0.602519	0.332738	0.0208377	0.0114751	0.0324302	-1	0.136986	THSTAR	eQTL	pvalue	5.19011e-06	6
chr8:144971080_145126375	PLEC	chr8	144971080	145126375	rs3923387	chr8:144986793	1.0732		ENSG00000255085	184	0.577097	0.375198	0.00927839	0.00599989	0.0324275	1	0.347826	CD4naive	eQTL	pvalue	NA	NA
chr6:143752226_144043778	PHACTR2	chr6	143752226	144043778	rs6911131	chr6:143865221	0.864	TUBB8P2	ENSG00000218896	670	0.602258	0.306528	0.0389824	0.0198082	0.032424	-1	0.316418	TREGnaive	eQTL	pvalue	NA	NA
chr5:55426583_55567087	ANKRD55	chr5	55426583	55567087	rs7731626	chr5:55444683	1.0974	SETD9	ENSG00000155542	211	0.586938	0.361932	0.0115927	0.00711613	0.032422	-1	0.748815	TFH	eQTL	pvalue	0.000533498	6
chr16:57045349_57110366	NLRC5	chr16	57045349	57110366	rs8062446	chr16:57077094	1.0885	MT3	ENSG00000087250	124	0.651564	0.304252	0.00804156	0.00372264	0.0324203	-1	0.403226	CD4stim	eQTL	pvalue	0.254133	9
chr7:26663520_27203139	HOXA1	chr7	26663520	27203139	rs10951154	chr7:27135314	0.9187	SKAP2	ENSG00000005020	923	0.589718	0.243503	0.0951185	0.0392435	0.032417	-1	0.182015	CD4naive	eQTL	pvalue	0.909797	4
chr8:144971080_145126375	PLEC	chr8	144971080	145126375	rs3923387	chr8:144986793	1.0732		ENSG00000255343	184	0.577161	0.375239	0.00922099	0.00596258	0.0324168	-1	0.771739	TREG_MEM	eQTL	pvalue	NA	NA
chr7:138679553_138742981	ZC3HAV1	chr7	138679553	138742981	rs10271373	chr7:138729795	0.9316	ERHP1	ENSG00000254270	91	0.553447	0.406924	0.00417563	0.00303773	0.0324159	-1	0.197802	THSTAR	eQTL	pvalue	NA	NA
chr10:31134557_31530302	ZNF438	chr10	31134557	31530302	rs1087056	chr10:31395761	0.9254	EEF1A1P39	ENSG00000230125	843	0.448342	0.440065	0.039977	0.0392065	0.0324102	-1	0.676157	TH17	eQTL	pvalue	NA	NA
chr1:24053465_24253752	CNR2	chr1	24053465	24253752	rs112741635	chr1:24207504	0.8105	RNU6-1208P	ENSG00000238482	247	0.587819	0.360801	0.0117752	0.00719516	0.0324088	1	0.40081	M2	eQTL	pvalue	NA	NA
chr1:24053465_24253752	CNR2	chr1	24053465	24253752	rs112741635	chr1:24207504	0.8105	E2F2	ENSG00000007968	269	0.576017	0.370356	0.0129364	0.00828518	0.0324055	-1	0.442379	NK	eQTL	pvalue	0.914703	3
chr5:55426583_55567087	ANKRD55	chr5	55426583	55567087	rs7731626	chr5:55444683	1.0974	DDX4	ENSG00000152670	211	0.587413	0.362224	0.0111281	0.00682968	0.0324053	1	0.521327	TH17	eQTL	pvalue	0.998516	1
chr11:118000454_118904452	PHLDB1	chr11	118000454	118904452	rs34026809	chr11:118480695	0.8643		ENSG00000270403	762	0.563453	0.337457	0.0417269	0.0249582	0.0324051	1	0.513123	TREG_MEM	eQTL	pvalue	NA	NA
chr1:6333701_6562784	ESPN	chr1	6333701	6562784	rs2986736	chr1:6512547	0.8994	LINC01672	ENSG00000228750	365	0.601676	0.332272	0.021697	0.0119496	0.0324047	1	0.164384	TFH	eQTL	pvalue	NA	NA
chr7:26663520_27203139	HOXA1	chr7	26663520	27203139	rs10951154	chr7:27135314	0.9187	HOXA-AS3	ENSG00000254369	923	0.626721	0.258783	0.0581253	0.0239684	0.0324023	1	0.476706	TREGnaive	eQTL	pvalue	NA	NA
chr11:63849101_64220132	PRDX5	chr11	63849101	64220132	rs11231749	chr11:64095178	1.0758	CDC42EP2	ENSG00000149798	191	0.604143	0.347112	0.0104014	0.00594375	0.0323995	1	0.795812	NK	eQTL	pvalue	0.150921	10
chr1:24053465_24253752	CNR2	chr1	24053465	24253752	rs112741635	chr1:24207504	0.8105	RNU6-135P	ENSG00000252578	271	0.573951	0.369039	0.0149998	0.00961216	0.0323976	1	0.269373	TH17	eQTL	pvalue	NA	NA
chr8:144971080_145126375	PLEC	chr8	144971080	145126375	rs3923387	chr8:144986793	1.0732	C8orf31	ENSG00000177335	179	0.577527	0.375434	0.00889471	0.00574981	0.0323952	-1	0.167598	CD4naive	eQTL	pvalue	1.08582e-05	10
chr17:40264534_40782389	STAT3	chr17	40264534	40782389	rs1026916	chr17:40529835	0.8784	KRTAP9-4	ENSG00000241595	73	0.626242	0.334608	0.00442373	0.00233125	0.0323949	-1	0.315068	TH2	eQTL	pvalue	0.000785607	NA
chr1:24053465_24253752	CNR2	chr1	24053465	24253752	rs112741635	chr1:24207504	0.8105	NCMAP-DT	ENSG00000264443	271	0.575309	0.369912	0.0136443	0.00874064	0.032394	1	0.0774908	TH1	eQTL	pvalue	NA	NA
chr10:31134557_31530302	ZNF438	chr10	31134557	31530302	rs1087056	chr10:31395761	0.9254	CCND3P1	ENSG00000224473	843	0.455815	0.4474	0.032512	0.0318794	0.0323932	1	0.214709	CD4stim	eQTL	pvalue	NA	NA
chr16:57045349_57110366	NLRC5	chr16	57045349	57110366	rs8062446	chr16:57077094	1.0885	CPNE2	ENSG00000140848	125	0.650742	0.303894	0.00886497	0.00410752	0.0323921	1	0.704	CD4naive	eQTL	pvalue	0.544003	3
chr12:94644704_94880742	PLXNC1	chr12	94644704	94880742	rs61708525	chr12:94661453	1.0832	TMCC3	ENSG00000057704	292	0.663154	0.269148	0.0251373	0.0101699	0.0323908	1	0.729452	CD8stim	eQTL	pvalue	0.000392184	6
chr21:34666160_35187100	IFNGR2	chr21	34666160	35187100	rs9808753	chr21:34787312	1.0846		ENSG00000224427	599	0.603114	0.315137	0.0324406	0.0169184	0.0323902	1	0.69783	CD4naive	eQTL	pvalue	NA	NA
chr1:24053465_24253752	CNR2	chr1	24053465	24253752	rs112741635	chr1:24207504	0.8105	LUZP1	ENSG00000169641	271	0.575501	0.370035	0.0134549	0.00861882	0.0323899	1	0.885609	TH17	eQTL	pvalue	0.287846	2
chr2:24688055_25386524	ADCY3	chr2	24688055	25386524	rs11125803	chr2:25052177	0.9271	RPL36AP13	ENSG00000233747	1131	0.577527	0.285141	0.0702777	0.0346657	0.0323887	-1	0.327144	NK	eQTL	pvalue	NA	NA
chr21:34666160_35187100	IFNGR2	chr21	34666160	35187100	rs9808753	chr21:34787312	1.0846	DONSON	ENSG00000159147	596	0.590568	0.30826	0.0452148	0.0235685	0.0323885	-1	0.189597	TREGnaive	eQTL	pvalue	4.3716e-05	5
chr1:6333701_6562784	ESPN	chr1	6333701	6562784	rs2986736	chr1:6512547	0.8994	HES3	ENSG00000173673	365	0.602235	0.332581	0.0211509	0.0116481	0.0323848	-1	0.0657534	THSTAR	eQTL	pvalue	0.268869	7
chr1:24053465_24253752	CNR2	chr1	24053465	24253752	rs112741635	chr1:24207504	0.8105	HTR1D	ENSG00000179546	269	0.575914	0.37029	0.013054	0.00836084	0.0323816	-1	0.0185874	NK	eQTL	pvalue	0.813006	8
chr1:6333701_6562784	ESPN	chr1	6333701	6562784	rs2986736	chr1:6512547	0.8994	NOL9	ENSG00000162408	347	0.605543	0.331842	0.0195524	0.0106825	0.0323799	1	0.729107	monocytes	eQTL	pvalue	0.00447024	3
chr1:24053465_24253752	CNR2	chr1	24053465	24253752	rs112741635	chr1:24207504	0.8105	ASAP3	ENSG00000088280	269	0.575078	0.369752	0.0138926	0.00889999	0.0323771	-1	0.0223048	monocytes	eQTL	pvalue	2.35907e-10	4
chr10:31134557_31530302	ZNF438	chr10	31134557	31530302	rs1087056	chr10:31395761	0.9254	SPTLC1P1	ENSG00000230397	843	0.455339	0.446933	0.0330002	0.0323586	0.0323696	1	0.637011	TFH	eQTL	pvalue	NA	NA
chr16:57045349_57110366	NLRC5	chr16	57045349	57110366	rs8062446	chr16:57077094	1.0885	NA	ENSG00000263441	125	0.652205	0.304586	0.00741111	0.00342869	0.0323694	1	0.728	monocytes	eQTL	pvalue	NA	NA
chr11:118000454_118904452	PHLDB1	chr11	118000454	118904452	rs34026809	chr11:118480695	0.8643		ENSG00000250699	423	0.606984	0.314801	0.0302159	0.0156386	0.032361	-1	0.368794	TH17	eQTL	pvalue	NA	NA
chr1:24053465_24253752	CNR2	chr1	24053465	24253752	rs112741635	chr1:24207504	0.8105		ENSG00000266802	271	0.574654	0.369491	0.01432	0.00917509	0.0323601	-1	0.195572	THSTAR	eQTL	pvalue	NA	NA
chr7:138679553_138742981	ZC3HAV1	chr7	138679553	138742981	rs10271373	chr7:138729795	0.9316	MZT1P2	ENSG00000271404	91	0.553526	0.406982	0.00413002	0.00300425	0.0323578	1	0.857143	TREGnaive	eQTL	pvalue	NA	NA
chr8:144971080_145126375	PLEC	chr8	144971080	145126375	rs3923387	chr8:144986793	1.0732	NA	ENSG00000188686	184	0.57664	0.374901	0.00977831	0.00632498	0.0323563	1	0.826087	CD8naive	eQTL	pvalue	NA	NA
chr1:24053465_24253752	CNR2	chr1	24053465	24253752	rs112741635	chr1:24207504	0.8105	ZNF436-AS1	ENSG00000249087	271	0.572478	0.368092	0.016499	0.0105762	0.0323557	-1	0.523985	THSTAR	eQTL	pvalue	NA	10
chr1:24053465_24253752	CNR2	chr1	24053465	24253752	rs112741635	chr1:24207504	0.8105	H3P1	ENSG00000230228	271	0.575624	0.370115	0.0133532	0.0085535	0.0323543	-1	0.0147601	CD4naive	eQTL	pvalue	NA	NA
chr12:94644704_94880742	PLXNC1	chr12	94644704	94880742	rs61708525	chr12:94661453	1.0832		ENSG00000271382	296	0.668197	0.272385	0.0192503	0.00781487	0.0323529	-1	0.662162	TREG_MEM	eQTL	pvalue	NA	NA
chr22:37250026_37277844	NCF4	chr22	37250026	37277844	rs760517	chr22:37258986	1.0877	CSF2RB	ENSG00000100368	72	0.753655	0.106488	0.0942229	0.013281	0.0323527	1	0.75	TH1	eQTL	pvalue	0.00186665	3
chr1:24053465_24253752	CNR2	chr1	24053465	24253752	rs112741635	chr1:24207504	0.8105	MDS2	ENSG00000197880	269	0.575202	0.369832	0.0137839	0.00883016	0.0323516	1	0.304833	monocytes	eQTL	pvalue	0.0429656	6
chr16:57045349_57110366	NLRC5	chr16	57045349	57110366	rs8062446	chr16:57077094	1.0885	ZNF319	ENSG00000166188	125	0.64879	0.302982	0.0108448	0.00503215	0.0323503	1	0.712	THSTAR	eQTL	pvalue	0.959545	1
chr1:24053465_24253752	CNR2	chr1	24053465	24253752	rs112741635	chr1:24207504	0.8105	RPL11	ENSG00000142676	271	0.57628	0.370536	0.0127009	0.00813405	0.0323489	-1	0.594096	CD8stim	eQTL	pvalue	0.725843	2
chr7:138679553_138742981	ZC3HAV1	chr7	138679553	138742981	rs10271373	chr7:138729795	0.9316	KIAA1549	ENSG00000122778	88	0.553548	0.406938	0.00414787	0.00301694	0.0323485	-1	0.590909	NK	eQTL	pvalue	0.998646	2
chr5:55426583_55567087	ANKRD55	chr5	55426583	55567087	rs7731626	chr5:55444683	1.0974	DHX29	ENSG00000067248	195	0.589115	0.362892	0.0097008	0.00594331	0.0323483	-1	0.312821	M2	eQTL	pvalue	0.00352732	3
chr8:144971080_145126375	PLEC	chr8	144971080	145126375	rs3923387	chr8:144986793	1.0732	AK3P2	ENSG00000250115	182	0.579715	0.372016	0.0097175	0.0062036	0.0323476	1	0.82967	Bnaive	eQTL	pvalue	NA	NA
chr1:154829845_155348199	ZBTB7B	chr1	154829845	155348199	rs112344141	chr1:154983036	0.9023	GBAP1	ENSG00000160766	442	0.116462	0.00103895	0.842667	0.00748506	0.0323473	-1	0.219457	TH1	eQTL	pvalue	NA	NA
chr16:57045349_57110366	NLRC5	chr16	57045349	57110366	rs8062446	chr16:57077094	1.0885	MT1G	ENSG00000125144	125	0.651694	0.304348	0.00793804	0.0036748	0.0323446	1	0.784	monocytes	eQTL	pvalue	0.00811948	10
chr16:57045349_57110366	NLRC5	chr16	57045349	57110366	rs8062446	chr16:57077094	1.0885	AMFR	ENSG00000159461	125	0.651587	0.304289	0.00805269	0.00372823	0.0323432	-1	0.632	CD8naive	eQTL	pvalue	0.00142576	4
chr13:50699049_51121893	DLEU7	chr13	50699049	51121893	rs9568402	chr13:50961957	0.911	SERPINE3	ENSG00000253309	405	0.592324	0.340936	0.0218518	0.0125453	0.032343	-1	0.45679	TFH	eQTL	pvalue	0.00116718	7
chr13:50699049_51121893	DLEU7	chr13	50699049	51121893	rs9568402	chr13:50961957	0.911	MIR5693	ENSG00000266072	359	0.605504	0.331977	0.0195119	0.0106653	0.032342	-1	0.674095	TH1	eQTL	pvalue	NA	NA
chr10:31134557_31530302	ZNF438	chr10	31134557	31530302	rs1087056	chr10:31395761	0.9254	SVIL2P	ENSG00000234814	843	0.455961	0.447543	0.0323949	0.0317645	0.0323371	-1	0.381969	TH17	eQTL	pvalue	NA	NA
chr13:50638834_51060809	KCNRG	chr13	50638834	51060809	rs9591325	chr13:50811220	1.2366	SERPINE3	ENSG00000253309	224	0.60258	0.34328	0.0139125	0.00789339	0.0323345	1	0.392857	TH2	eQTL	pvalue	0.00116718	7
chr17:40264534_40782389	STAT3	chr17	40264534	40782389	rs1026916	chr17:40529835	0.8784	DHX8	ENSG00000067596	277	0.531899	0.406304	0.0167226	0.0127416	0.0323335	-1	0.364621	TH2	eQTL	pvalue	0.934509	3
chr16:57045349_57110366	NLRC5	chr16	57045349	57110366	rs8062446	chr16:57077094	1.0885	MT3	ENSG00000087250	125	0.641891	0.299761	0.0177553	0.00825933	0.0323332	-1	0.424	CD8naive	eQTL	pvalue	0.254133	9
chr10:31134557_31530302	ZNF438	chr10	31134557	31530302	rs1087056	chr10:31395761	0.9254	MAP3K8	ENSG00000107968	843	0.453805	0.445427	0.0345534	0.0338831	0.0323318	1	0.755635	CD8naive	eQTL	pvalue	0.870951	2
chr8:144971080_145126375	PLEC	chr8	144971080	145126375	rs3923387	chr8:144986793	1.0732	LINC02878	ENSG00000181097	184	0.576602	0.374876	0.00983221	0.00636005	0.0323303	-1	0.048913	THSTAR	eQTL	pvalue	NA	NA
chr1:6333701_6562784	ESPN	chr1	6333701	6562784	rs2986736	chr1:6512547	0.8994		ENSG00000236948	365	0.601949	0.332423	0.0214723	0.0118256	0.0323296	1	0.736986	CD4naive	eQTL	pvalue	NA	NA
chr7:26663520_27203139	HOXA1	chr7	26663520	27203139	rs10951154	chr7:27135314	0.9187		ENSG00000232383	923	0.62853	0.25953	0.0563687	0.0232432	0.0323286	-1	0.0682557	TFH	eQTL	pvalue	NA	NA
chr7:138679553_138742981	ZC3HAV1	chr7	138679553	138742981	rs10271373	chr7:138729795	0.9316		ENSG00000243099	91	0.553211	0.406751	0.00446234	0.00324862	0.0323273	1	0.791209	TREG_MEM	eQTL	pvalue	NA	NA
chr10:31134557_31530302	ZNF438	chr10	31134557	31530302	rs1087056	chr10:31395761	0.9254	SPTLC1P1	ENSG00000230397	843	0.454952	0.446552	0.0334094	0.0327602	0.0323262	1	0.62159	TREGnaive	eQTL	pvalue	NA	NA
chr1:24053465_24253752	CNR2	chr1	24053465	24253752	rs112741635	chr1:24207504	0.8105	NCMAP	ENSG00000184454	271	0.572445	0.368071	0.0165529	0.0106108	0.0323199	-1	0.151292	TH2	eQTL	pvalue	0.067267	9
chr10:31134557_31530302	ZNF438	chr10	31134557	31530302	rs1087056	chr10:31395761	0.9254		ENSG00000230298	843	0.454634	0.446241	0.0337311	0.033076	0.0323174	-1	0.372479	CD8stim	eQTL	pvalue	NA	NA
chr8:144971080_145126375	PLEC	chr8	144971080	145126375	rs3923387	chr8:144986793	1.0732	RHPN1-AS1	ENSG00000254389	184	0.576579	0.374861	0.00986494	0.00638134	0.0323141	-1	0.125	CD4stim	eQTL	pvalue	NA	NA
chr7:138679553_138742981	ZC3HAV1	chr7	138679553	138742981	rs10271373	chr7:138729795	0.9316	TBXAS1	ENSG00000059377	88	0.553785	0.407112	0.00393206	0.00285832	0.0323122	-1	0.409091	M2	eQTL	pvalue	1.37136e-08	8
chr2:136827560_137097094	CXCR4	chr2	136827560	137097094	rs10191360	chr2:136884679	1.1016	CXCR4	ENSG00000121966	433	0.67634	0.241751	0.0365634	0.0130369	0.0323083	1	0.579677	CD8naive	eQTL	pvalue	0.427451	6
chr11:36415903_36603706	PRR5L	chr11	36415903	36603706	rs1365120	chr11:36438075	0.8873	RAG1	ENSG00000166349	282	0.761415	0.169568	0.0300529	0.00666049	0.0323039	1	0.677305	THSTAR	eQTL	pvalue	0.001898	4
chr1:24053465_24253752	CNR2	chr1	24053465	24253752	rs112741635	chr1:24207504	0.8105	RNU6-135P	ENSG00000252578	271	0.574803	0.369586	0.0142071	0.0091026	0.0323012	-1	0.177122	TREGnaive	eQTL	pvalue	NA	NA
chr21:34666160_35187100	IFNGR2	chr21	34666160	35187100	rs9808753	chr21:34787312	1.0846	RPS5P3	ENSG00000215088	592	0.605366	0.315345	0.0309166	0.0160727	0.0323002	1	0.616554	NK	eQTL	pvalue	NA	NA
chr8:144971080_145126375	PLEC	chr8	144971080	145126375	rs3923387	chr8:144986793	1.0732	FOXH1	ENSG00000160973	184	0.576023	0.3745	0.0104305	0.00674906	0.0322978	-1	0.13587	TH2	eQTL	pvalue	0.0132912	5
chr19:4353219_4519732	HDGFL2	chr19	4353219	4519732	rs12971909	chr19:4466466	0.9175	UBXN6	ENSG00000167671	235	0.756368	0.186962	0.0195678	0.00480456	0.032297	1	0.787234	TFH	eQTL	pvalue	0.0473269	5
chr10:31134557_31530302	ZNF438	chr10	31134557	31530302	rs1087056	chr10:31395761	0.9254	MACORIS	ENSG00000237797	843	0.455398	0.44699	0.0329797	0.0323386	0.032294	-1	0.415184	CD8stim	eQTL	pvalue	NA	NA
chr21:34666160_35187100	IFNGR2	chr21	34666160	35187100	rs9808753	chr21:34787312	1.0846	IFNAR1	ENSG00000142166	596	0.598835	0.312575	0.037011	0.0192864	0.0322918	1	0.590604	TFH	eQTL	pvalue	0.00062033	7
chr6:143752226_144043778	PHACTR2	chr6	143752226	144043778	rs6911131	chr6:143865221	0.864	HIVEP2	ENSG00000010818	670	0.596092	0.303389	0.0452369	0.0229917	0.0322905	-1	0.362687	TFH	eQTL	pvalue	1	1
chr1:24053465_24253752	CNR2	chr1	24053465	24253752	rs112741635	chr1:24207504	0.8105		ENSG00000271420	271	0.575458	0.370008	0.0135589	0.00868582	0.0322887	-1	0.501845	TREG_MEM	eQTL	pvalue	NA	NA
chr12:94644704_94880742	PLXNC1	chr12	94644704	94880742	rs61708525	chr12:94661453	1.0832	CEP83	ENSG00000173588	296	0.666099	0.27153	0.0213949	0.00868916	0.032287	1	0.743243	TH2	eQTL	pvalue	NA	5
chr21:34666160_35187100	IFNGR2	chr21	34666160	35187100	rs9808753	chr21:34787312	1.0846	GART	ENSG00000159131	592	0.602946	0.314085	0.0333452	0.0173378	0.0322862	-1	0.586149	NK	eQTL	pvalue	0.0630561	3
chr21:34666160_35187100	IFNGR2	chr21	34666160	35187100	rs9808753	chr21:34787312	1.0846		ENSG00000224427	592	0.593354	0.309088	0.0429381	0.0223349	0.0322855	-1	0.3125	Bnaive	eQTL	pvalue	NA	NA
chr8:144971080_145126375	PLEC	chr8	144971080	145126375	rs3923387	chr8:144986793	1.0732	MROH6	ENSG00000204839	184	0.575971	0.374466	0.010493	0.00678972	0.03228	-1	0.141304	TFH	eQTL	pvalue	1.27469e-10	8
chr7:138679553_138742981	ZC3HAV1	chr7	138679553	138742981	rs10271373	chr7:138729795	0.9316	CLEC2L	ENSG00000236279	91	0.553629	0.407058	0.00407367	0.00296291	0.0322759	1	0.208791	THSTAR	eQTL	pvalue	0.0175944	7
chr21:34666160_35187100	IFNGR2	chr21	34666160	35187100	rs9808753	chr21:34787312	1.0846	C21orf62	ENSG00000205929	590	0.597294	0.311124	0.0390185	0.0202921	0.0322717	-1	0.147458	NK	eQTL	pvalue	0.0576278	9
chr19:10744807_11274530	SMARCA4	chr19	10744807	11274530	rs12609500	chr19:11173928	1.0997	COL5A3	ENSG00000080573	424	0.536064	0.397711	0.0195114	0.0144435	0.03227	1	0.636792	CD8naive	eQTL	pvalue	7.11903e-07	4
chr1:24053465_24253752	CNR2	chr1	24053465	24253752	rs112741635	chr1:24207504	0.8105	SRRM1	ENSG00000133226	271	0.576202	0.370486	0.0128268	0.0082151	0.0322695	1	0.682657	THSTAR	eQTL	pvalue	0.999999	1
chr5:55426583_55567087	ANKRD55	chr5	55426583	55567087	rs7731626	chr5:55444683	1.0974	GPX8	ENSG00000164294	34	0.612361	0.352256	0.00199778	0.00111694	0.0322682	-1	0.264706	TREG_MEM	eQTL	pvalue	0.0190662	6
chr8:144971080_145126375	PLEC	chr8	144971080	145126375	rs3923387	chr8:144986793	1.0732		ENSG00000243328	184	0.577302	0.375331	0.00917044	0.00592987	0.032266	1	0.793478	CD8stim	eQTL	pvalue	NA	NA
chr6:143752226_144043778	PHACTR2	chr6	143752226	144043778	rs6911131	chr6:143865221	0.864	PHACTR2-AS1	ENSG00000235740	670	0.598766	0.30475	0.0425795	0.0216392	0.0322651	1	0.664179	TH2	eQTL	pvalue	NA	NA
chr8:144971080_145126375	PLEC	chr8	144971080	145126375	rs3923387	chr8:144986793	1.0732	MIR661	ENSG00000207574	184	0.575574	0.374207	0.0109005	0.00705464	0.0322635	1	0.152174	CD8naive	eQTL	pvalue	NA	NA
chr7:138679553_138742981	ZC3HAV1	chr7	138679553	138742981	rs10271373	chr7:138729795	0.9316	TRIM24	ENSG00000122779	91	0.553386	0.406879	0.00432427	0.00314717	0.0322632	1	0.824176	TREG_MEM	eQTL	pvalue	0.999995	1
chr8:144971080_145126375	PLEC	chr8	144971080	145126375	rs3923387	chr8:144986793	1.0732	EEF1D	ENSG00000104529	184	0.576814	0.375014	0.0096619	0.00624939	0.0322605	-1	0.168478	TH2	eQTL	pvalue	0.39424	5
chr21:34666160_35187100	IFNGR2	chr21	34666160	35187100	rs9808753	chr21:34787312	1.0846	LINC01548	ENSG00000229086	596	0.601381	0.314068	0.0343722	0.0179184	0.0322603	-1	0.285235	TH1	eQTL	pvalue	NA	10
chr2:191907655_192030391	STAT4	chr2	191907655	192030391	rs6738544	chr2:191989356	1.0684	NAB1	ENSG00000138386	156	0.586005	0.368335	0.00824823	0.00515219	0.0322599	-1	0.307692	TREGnaive	eQTL	pvalue	0.848508	4
chr21:34666160_35187100	IFNGR2	chr21	34666160	35187100	rs9808753	chr21:34787312	1.0846	ATP5PO	ENSG00000241837	592	0.602615	0.313912	0.0336946	0.0175198	0.032259	-1	0.228041	M2	eQTL	pvalue	NA	5
chr5:55426583_55567087	ANKRD55	chr5	55426583	55567087	rs7731626	chr5:55444683	1.0974	DDX4	ENSG00000152670	194	0.588495	0.362481	0.010395	0.0063705	0.0322587	-1	0.463918	Bnaive	eQTL	pvalue	0.998516	1
chr6:143752226_144043778	PHACTR2	chr6	143752226	144043778	rs6911131	chr6:143865221	0.864	TUBB8P2	ENSG00000218896	670	0.604188	0.30751	0.0371623	0.018882	0.0322572	-1	0.449254	CD4stim	eQTL	pvalue	NA	NA
chr7:138679553_138742981	ZC3HAV1	chr7	138679553	138742981	rs10271373	chr7:138729795	0.9316	LUC7L2	ENSG00000146963	91	0.553118	0.406682	0.00459644	0.00334729	0.032257	-1	0.142857	CD4naive	eQTL	pvalue	0.590288	3
chr1:24053465_24253752	CNR2	chr1	24053465	24253752	rs112741635	chr1:24207504	0.8105		ENSG00000232482	271	0.574702	0.369522	0.0143352	0.00918496	0.0322565	1	0.878229	CD4naive	eQTL	pvalue	NA	NA
chr10:75154043_75706194	PLAU	chr10	75154043	75706194	rs17741873	chr10:75653800	1.0931	OIT3	ENSG00000138315	460	0.544223	0.385856	0.0220584	0.0156072	0.0322555	-1	0.245652	CD8stim	eQTL	pvalue	1.0378e-09	7
chr16:57045349_57110366	NLRC5	chr16	57045349	57110366	rs8062446	chr16:57077094	1.0885	RSPRY1	ENSG00000159579	122	0.651473	0.304175	0.00826914	0.00382863	0.0322541	-1	0.532787	NK	eQTL	pvalue	0.999778	1
chr6:143752226_144043778	PHACTR2	chr6	143752226	144043778	rs6911131	chr6:143865221	0.864	ADAT2	ENSG00000189007	670	0.602643	0.306724	0.0387098	0.0196696	0.0322538	-1	0.559701	THSTAR	eQTL	pvalue	2.09084e-08	9
chr2:24688055_25386524	ADCY3	chr2	24688055	25386524	rs11125803	chr2:25052177	0.9271	FAM228A	ENSG00000186453	1133	0.582421	0.287462	0.0655458	0.0323188	0.0322529	-1	0.380406	monocytes	eQTL	pvalue	0.00040974	7
chr7:138679553_138742981	ZC3HAV1	chr7	138679553	138742981	rs10271373	chr7:138729795	0.9316		ENSG00000228360	91	0.553429	0.406911	0.00428732	0.00312002	0.0322527	-1	0.362637	CD4naive	eQTL	pvalue	NA	NA
chr5:55426583_55567087	ANKRD55	chr5	55426583	55567087	rs7731626	chr5:55444683	1.0974		ENSG00000264281	211	0.584788	0.360606	0.0138474	0.00850666	0.0322527	1	0.838863	CD8naive	eQTL	pvalue	NA	NA
chr16:57045349_57110366	NLRC5	chr16	57045349	57110366	rs8062446	chr16:57077094	1.0885	OGFOD1	ENSG00000087263	125	0.650988	0.304009	0.00871693	0.00403852	0.0322481	1	0.512	TREGnaive	eQTL	pvalue	1.29449e-08	8
chr12:111384730_112382251	SH2B3 - ATXN2	chr12	111384730	112382251	rs3184504	chr12:111884608	1.0709	PTPN11	ENSG00000179295	375	0.775645	0.157984	0.0283774	0.0057477	0.0322462	-1	0.0373333	CD8naive	eQTL	pvalue	0.999877	1
chr1:6333701_6562784	ESPN	chr1	6333701	6562784	rs2986736	chr1:6512547	0.8994	ACOT7	ENSG00000097021	365	0.602609	0.332787	0.0208674	0.0114917	0.0322451	1	0.49863	TREGnaive	eQTL	pvalue	0.381518	3
chr1:6333701_6562784	ESPN	chr1	6333701	6562784	rs2986736	chr1:6512547	0.8994	LINC00337	ENSG00000225077	365	0.601258	0.332041	0.0222183	0.0122377	0.0322444	-1	0.421918	CD4naive	eQTL	pvalue	NA	NA
chr1:24053465_24253752	CNR2	chr1	24053465	24253752	rs112741635	chr1:24207504	0.8105	GALE	ENSG00000117308	271	0.575869	0.370272	0.0131759	0.0084396	0.0322426	1	0.560886	TREGnaive	eQTL	pvalue	3.26699e-08	8
chr8:144971080_145126375	PLEC	chr8	144971080	145126375	rs3923387	chr8:144986793	1.0732	NA	ENSG00000230567	182	0.57951	0.371885	0.00998683	0.00637654	0.0322423	-1	0.043956	M2	eQTL	pvalue	NA	NA
chr1:24053465_24253752	CNR2	chr1	24053465	24253752	rs112741635	chr1:24207504	0.8105	E2F2	ENSG00000007968	269	0.561347	0.360924	0.027707	0.0177823	0.0322407	-1	0.483271	monocytes	eQTL	pvalue	0.914703	3
chr4:40261293_40365013	CHRNA9	chr4	40261293	40365013	rs13136820	chr4:40307564	1.0886	UGDH-AS1	ENSG00000249348	209	0.734666	0.199829	0.0261765	0.00708776	0.0322405	-1	0.497608	CD4naive	eQTL	pvalue	NA	NA
chr19:4353219_4519732	HDGFL2	chr19	4353219	4519732	rs12971909	chr19:4466466	0.9175	PLIN4	ENSG00000167676	221	0.743161	0.183446	0.0330311	0.00812135	0.0322404	-1	0.628959	Bnaive	eQTL	pvalue	1.65847e-12	9
chr12:94644704_94880742	PLXNC1	chr12	94644704	94880742	rs61708525	chr12:94661453	1.0832		ENSG00000257121	270	0.671323	0.271915	0.0174755	0.0070461	0.0322395	1	0.681481	NK	eQTL	pvalue	NA	NA
chr8:144971080_145126375	PLEC	chr8	144971080	145126375	rs3923387	chr8:144986793	1.0732	ZC3H3	ENSG00000014164	183	0.577175	0.375225	0.00933549	0.00603683	0.0322277	1	0.754098	NK	eQTL	pvalue	0.964539	2
chr10:31134557_31530302	ZNF438	chr10	31134557	31530302	rs1087056	chr10:31395761	0.9254	MAP3K8	ENSG00000107968	841	0.454204	0.445789	0.0342256	0.0335593	0.0322221	-1	0.41736	THSTAR	eQTL	pvalue	0.870951	2
chr8:144971080_145126375	PLEC	chr8	144971080	145126375	rs3923387	chr8:144986793	1.0732		ENSG00000243328	184	0.5756	0.374224	0.0109015	0.00705533	0.0322194	1	0.766304	CD8naive	eQTL	pvalue	NA	NA
chr8:144971080_145126375	PLEC	chr8	144971080	145126375	rs3923387	chr8:144986793	1.0732	PLEC	ENSG00000178209	183	0.577421	0.375385	0.00909719	0.00588192	0.0322157	1	0.797814	NK	eQTL	pvalue	0.0249363	2
chr12:111384730_112382251	SH2B3 - ATXN2	chr12	111384730	112382251	rs3184504	chr12:111884608	1.0709	ERP29	ENSG00000089248	546	0.739805	0.16263	0.0536011	0.0117508	0.0322133	1	0.575092	Bnaive	eQTL	pvalue	0.470649	3
chr10:31134557_31530302	ZNF438	chr10	31134557	31530302	rs1087056	chr10:31395761	0.9254	RN7SL63P	ENSG00000239744	842	0.454851	0.446441	0.0335778	0.0329247	0.0322051	1	0.653207	CD4naive	eQTL	pvalue	NA	NA
chr5:55426583_55567087	ANKRD55	chr5	55426583	55567087	rs7731626	chr5:55444683	1.0974	NA	ENSG00000268280	211	0.585271	0.360904	0.0133944	0.00822735	0.032204	1	0.800948	TREG_MEM	eQTL	pvalue	NA	NA
chr1:6333701_6562784	ESPN	chr1	6333701	6562784	rs2986736	chr1:6512547	0.8994	CHD5	ENSG00000116254	365	0.600716	0.331742	0.0227872	0.0125519	0.032203	1	0.827397	TH17	eQTL	pvalue	1	1
chr1:24053465_24253752	CNR2	chr1	24053465	24253752	rs112741635	chr1:24207504	0.8105	MIR3115	ENSG00000263793	271	0.576001	0.370357	0.0130699	0.00837148	0.0322006	-1	0.483395	TREGnaive	eQTL	pvalue	NA	NA
chr19:10744807_11274530	SMARCA4	chr19	10744807	11274530	rs12609500	chr19:11173928	1.0997	OLFM2	ENSG00000105088	325	0.566656	0.373444	0.0167166	0.0109846	0.032199	1	0.470769	TREG_MEM	eQTL	pvalue	0.964592	4
chr6:143752226_144043778	PHACTR2	chr6	143752226	144043778	rs6911131	chr6:143865221	0.864		ENSG00000257065	672	0.600966	0.306053	0.0402943	0.0204884	0.0321986	-1	0.376488	CD4naive	eQTL	pvalue	NA	NA
chr8:144971080_145126375	PLEC	chr8	144971080	145126375	rs3923387	chr8:144986793	1.0732	ZNF707	ENSG00000181135	184	0.576249	0.374646	0.010265	0.00664157	0.0321986	-1	0.190217	TH2	eQTL	pvalue	0.0127701	7
chr10:31134557_31530302	ZNF438	chr10	31134557	31530302	rs1087056	chr10:31395761	0.9254	SVIL2P	ENSG00000234814	842	0.454944	0.446527	0.033492	0.0328402	0.0321967	1	0.578385	M2	eQTL	pvalue	NA	NA
chr5:55426583_55567087	ANKRD55	chr5	55426583	55567087	rs7731626	chr5:55444683	1.0974		ENSG00000227908	211	0.587481	0.362267	0.0111886	0.0068672	0.0321959	-1	0.725118	THSTAR	eQTL	pvalue	NA	NA
chr6:143752226_144043778	PHACTR2	chr6	143752226	144043778	rs6911131	chr6:143865221	0.864	PHACTR2	ENSG00000112419	670	0.580279	0.295341	0.0611128	0.0310721	0.0321946	1	0.668657	CD4stim	eQTL	pvalue	0.00738942	4
chr2:24688055_25386524	ADCY3	chr2	24688055	25386524	rs11125803	chr2:25052177	0.9271	MIR1301	ENSG00000221445	1136	0.57795	0.287779	0.0681665	0.03391	0.0321945	1	0.501761	CD8naive	eQTL	pvalue	NA	NA
chr10:31134557_31530302	ZNF438	chr10	31134557	31530302	rs1087056	chr10:31395761	0.9254	MACORIS	ENSG00000237797	842	0.454613	0.446203	0.0338245	0.0331665	0.032193	1	0.604513	M2	eQTL	pvalue	NA	NA
chr2:24688055_25386524	ADCY3	chr2	24688055	25386524	rs11125803	chr2:25052177	0.9271	EFR3B	ENSG00000084710	1129	0.577569	0.283577	0.0715602	0.0351027	0.0321914	-1	0.740478	THSTAR	eQTL	pvalue	NA	3
chr7:26663520_27203139	HOXA1	chr7	26663520	27203139	rs10951154	chr7:27135314	0.9187	KIAA0087	ENSG00000122548	923	0.625284	0.25819	0.0597125	0.024624	0.0321896	-1	0.185265	TH2	eQTL	pvalue	NA	10
chr5:55426583_55567087	ANKRD55	chr5	55426583	55567087	rs7731626	chr5:55444683	1.0974		ENSG00000235635	211	0.585894	0.361288	0.0127812	0.00784927	0.0321879	1	0.691943	CD4stim	eQTL	pvalue	NA	NA
chr7:138679553_138742981	ZC3HAV1	chr7	138679553	138742981	rs10271373	chr7:138729795	0.9316	TBXAS1	ENSG00000059377	88	0.553777	0.407106	0.00401157	0.00291689	0.0321878	1	0.125	NK	eQTL	pvalue	1.37136e-08	8
chr21:34666160_35187100	IFNGR2	chr21	34666160	35187100	rs9808753	chr21:34787312	1.0846	NA	ENSG00000268265	596	0.605063	0.315826	0.0308526	0.016072	0.0321863	-1	0.45302	TH17	eQTL	pvalue	NA	NA
chr2:191907655_192030391	STAT4	chr2	191907655	192030391	rs6738544	chr2:191989356	1.0684	NEMP2	ENSG00000189362	156	0.585128	0.367784	0.00916953	0.00573135	0.0321863	-1	0.314103	CD8naive	eQTL	pvalue	NA	6
chr7:138679553_138742981	ZC3HAV1	chr7	138679553	138742981	rs10271373	chr7:138729795	0.9316	HIPK2	ENSG00000064393	88	0.553602	0.406978	0.00418808	0.00304666	0.0321848	-1	0.147727	M2	eQTL	pvalue	0.998346	1
chr1:6333701_6562784	ESPN	chr1	6333701	6562784	rs2986736	chr1:6512547	0.8994	DNAJC11	ENSG00000007923	299	0.62212	0.318406	0.0180722	0.0092173	0.0321841	1	0.812709	TH1	eQTL	pvalue	0.999971	1
chr17:40264534_40782389	STAT3	chr17	40264534	40782389	rs1026916	chr17:40529835	0.8784	DHX8	ENSG00000067596	276	0.535604	0.409114	0.0131142	0.00998492	0.0321833	-1	0.394928	M2	eQTL	pvalue	0.934509	3
chr5:55426583_55567087	ANKRD55	chr5	55426583	55567087	rs7731626	chr5:55444683	1.0974		ENSG00000235635	198	0.586308	0.361117	0.0126395	0.00775272	0.0321821	-1	0.353535	TH1	eQTL	pvalue	NA	NA
chr13:50638834_51060809	KCNRG	chr13	50638834	51060809	rs9591325	chr13:50811220	1.2366	NA	ENSG00000270101	170	0.667497	0.281184	0.0134876	0.00564948	0.0321814	1	0.329412	CD4stim	eQTL	pvalue	NA	NA
chr19:4353219_4519732	HDGFL2	chr19	4353219	4519732	rs12971909	chr19:4466466	0.9175	APBA3	ENSG00000011132	235	0.754617	0.186529	0.0214138	0.00526097	0.0321784	1	0.804255	TH17	eQTL	pvalue	2.11554e-11	7
chr7:138679553_138742981	ZC3HAV1	chr7	138679553	138742981	rs10271373	chr7:138729795	0.9316	ATP6V0A4	ENSG00000105929	91	0.553568	0.407013	0.00419122	0.00304943	0.0321782	1	0.89011	CD8naive	eQTL	pvalue	1.94343e-12	6
chr13:50699049_51121893	DLEU7	chr13	50699049	51121893	rs9568402	chr13:50961957	0.911	SERPINE3	ENSG00000253309	405	0.589499	0.33931	0.0247817	0.0142319	0.0321777	1	0.432099	CD8stim	eQTL	pvalue	0.00116718	7
chr1:24053465_24253752	CNR2	chr1	24053465	24253752	rs112741635	chr1:24207504	0.8105	NA	ENSG00000244609	271	0.576027	0.370374	0.013058	0.00836386	0.0321774	-1	0.232472	TFH	eQTL	pvalue	NA	NA
chr13:50638834_51060809	KCNRG	chr13	50638834	51060809	rs9591325	chr13:50811220	1.2366	SERPINE3	ENSG00000253309	224	0.603433	0.343766	0.0131595	0.00746459	0.0321768	1	0.348214	TH1	eQTL	pvalue	0.00116718	7
chr1:24053465_24253752	CNR2	chr1	24053465	24253752	rs112741635	chr1:24207504	0.8105		ENSG00000232557	271	0.574742	0.369547	0.0143442	0.00919083	0.0321755	-1	0.0479705	CD8naive	eQTL	pvalue	NA	NA
chr1:24053465_24253752	CNR2	chr1	24053465	24253752	rs112741635	chr1:24207504	0.8105		ENSG00000229010	271	0.57528	0.369893	0.0138088	0.0088466	0.0321713	1	0.380074	TFH	eQTL	pvalue	NA	NA
chr12:94644704_94880742	PLXNC1	chr12	94644704	94880742	rs61708525	chr12:94661453	1.0832		ENSG00000271382	296	0.663822	0.270601	0.0237619	0.00965415	0.0321604	1	0.675676	TH17	eQTL	pvalue	NA	NA
chr8:144971080_145126375	PLEC	chr8	144971080	145126375	rs3923387	chr8:144986793	1.0732	SCRIB	ENSG00000180900	184	0.577084	0.375189	0.00945328	0.00611386	0.03216	-1	0.173913	THSTAR	eQTL	pvalue	0.913273	2
chr2:191907655_192030391	STAT4	chr2	191907655	192030391	rs6738544	chr2:191989356	1.0684	NABP1	ENSG00000173559	156	0.58607	0.368376	0.00824509	0.00515032	0.0321582	1	0.762821	TREGnaive	eQTL	pvalue	0.014257	8
chr16:57045349_57110366	NLRC5	chr16	57045349	57110366	rs8062446	chr16:57077094	1.0885	NUDT21	ENSG00000167005	125	0.638013	0.297949	0.0217538	0.0101268	0.0321574	1	0.36	THSTAR	eQTL	pvalue	0.947296	1
chr2:24688055_25386524	ADCY3	chr2	24688055	25386524	rs11125803	chr2:25052177	0.9271	TP53I3	ENSG00000115129	1020	0.616912	0.26724	0.0584188	0.0252743	0.0321548	1	0.606863	CD4naive	eQTL	pvalue	3.75804e-07	9
chr19:4353219_4519732	HDGFL2	chr19	4353219	4519732	rs12971909	chr19:4466466	0.9175	APBA3	ENSG00000011132	235	0.754259	0.186441	0.0217918	0.00535444	0.032154	1	0.8	CD8naive	eQTL	pvalue	2.11554e-11	7
chr16:57045349_57110366	NLRC5	chr16	57045349	57110366	rs8062446	chr16:57077094	1.0885	DPPA2P4	ENSG00000261429	125	0.652375	0.304666	0.007388	0.00341812	0.0321525	1	0.72	monocytes	eQTL	pvalue	NA	NA
chr8:144971080_145126375	PLEC	chr8	144971080	145126375	rs3923387	chr8:144986793	1.0732	MIR661	ENSG00000207574	183	0.577706	0.37557	0.00885073	0.00572176	0.0321511	-1	0.147541	NK	eQTL	pvalue	NA	NA
chr7:26663520_27203139	HOXA1	chr7	26663520	27203139	rs10951154	chr7:27135314	0.9187	RPL35P4	ENSG00000213783	923	0.62854	0.259534	0.0564858	0.0232917	0.032149	1	0.478873	TREGnaive	eQTL	pvalue	NA	NA
chr1:24053465_24253752	CNR2	chr1	24053465	24253752	rs112741635	chr1:24207504	0.8105	IFNLR1	ENSG00000185436	271	0.575845	0.370257	0.0132627	0.00849553	0.0321403	-1	0.785978	CD8stim	eQTL	pvalue	0.308615	5
chr11:118000454_118904452	PHLDB1	chr11	118000454	118904452	rs34026809	chr11:118480695	0.8643		ENSG00000250699	423	0.609664	0.316191	0.0276832	0.0143252	0.0321361	1	0.449173	TFH	eQTL	pvalue	NA	NA
chr4:40261293_40365013	CHRNA9	chr4	40261293	40365013	rs13136820	chr4:40307564	1.0886		ENSG00000250338	206	0.744632	0.202491	0.016332	0.0044091	0.0321353	-1	0.291262	Bnaive	eQTL	pvalue	NA	NA
chr1:24053465_24253752	CNR2	chr1	24053465	24253752	rs112741635	chr1:24207504	0.8105		ENSG00000266802	269	0.573122	0.368495	0.0159986	0.0102543	0.0321307	-1	0.516729	monocytes	eQTL	pvalue	NA	NA
chr8:144971080_145126375	PLEC	chr8	144971080	145126375	rs3923387	chr8:144986793	1.0732	EEF1D	ENSG00000104529	184	0.57676	0.374978	0.00979534	0.00633628	0.0321305	-1	0.163043	TREGnaive	eQTL	pvalue	0.39424	5
chr1:24053465_24253752	CNR2	chr1	24053465	24253752	rs112741635	chr1:24207504	0.8105	H3P1	ENSG00000230228	271	0.572835	0.368321	0.0162798	0.0104354	0.0321288	1	0.0184502	CD8stim	eQTL	pvalue	NA	NA
chr1:24053465_24253752	CNR2	chr1	24053465	24253752	rs112741635	chr1:24207504	0.8105	LINC01355	ENSG00000261326	269	0.574069	0.369103	0.0150537	0.0096468	0.0321278	-1	0.724907	NK	eQTL	pvalue	NA	NA
chr1:24053465_24253752	CNR2	chr1	24053465	24253752	rs112741635	chr1:24207504	0.8105	NA	ENSG00000264347	271	0.575775	0.370212	0.0133434	0.0085474	0.0321228	-1	0.0258303	CD8stim	eQTL	pvalue	NA	NA
chr5:55426583_55567087	ANKRD55	chr5	55426583	55567087	rs7731626	chr5:55444683	1.0974	DDX4	ENSG00000152670	195	0.587503	0.3619	0.0114527	0.00702267	0.0321218	-1	0.369231	M2	eQTL	pvalue	0.998516	1
chr8:144971080_145126375	PLEC	chr8	144971080	145126375	rs3923387	chr8:144986793	1.0732	MIR4664	ENSG00000265660	184	0.577304	0.375332	0.00925638	0.00598588	0.0321217	1	0.13587	TH17	eQTL	pvalue	NA	NA
chr7:138679553_138742981	ZC3HAV1	chr7	138679553	138742981	rs10271373	chr7:138729795	0.9316	LUC7L2	ENSG00000146963	87	0.553829	0.407123	0.0040118	0.00291698	0.0321184	1	0.735632	CD8stim	eQTL	pvalue	0.590288	3
chr2:24688055_25386524	ADCY3	chr2	24688055	25386524	rs11125803	chr2:25052177	0.9271	ADCY3	ENSG00000138031	1131	0.571412	0.284334	0.074904	0.0372401	0.0321101	-1	0.371353	CD8stim	eQTL	pvalue	0.0013793	4
chr7:138679553_138742981	ZC3HAV1	chr7	138679553	138742981	rs10271373	chr7:138729795	0.9316	UBN2	ENSG00000157741	91	0.553496	0.40696	0.00430253	0.00313134	0.0321099	1	0.747253	TREGnaive	eQTL	pvalue	0.998643	1
chr5:55426583_55567087	ANKRD55	chr5	55426583	55567087	rs7731626	chr5:55444683	1.0974	C1GALT1P2	ENSG00000251435	211	0.586722	0.361799	0.012002	0.00736882	0.0321081	-1	0.767773	TREG_MEM	eQTL	pvalue	NA	NA
chr1:6333701_6562784	ESPN	chr1	6333701	6562784	rs2986736	chr1:6512547	0.8994		ENSG00000227950	358	0.603106	0.332702	0.0206983	0.0113861	0.0321072	-1	0.240223	M2	eQTL	pvalue	NA	NA
chr1:24053465_24253752	CNR2	chr1	24053465	24253752	rs112741635	chr1:24207504	0.8105		ENSG00000227312	271	0.576124	0.370436	0.0130049	0.00832978	0.0321058	1	0.140221	TFH	eQTL	pvalue	NA	NA
chr2:191907655_192030391	STAT4	chr2	191907655	192030391	rs6738544	chr2:191989356	1.0684	RNU6-959P	ENSG00000207402	155	0.586257	0.367777	0.00853712	0.00532349	0.0321053	-1	0.393548	M2	eQTL	pvalue	NA	NA
chr1:24053465_24253752	CNR2	chr1	24053465	24253752	rs112741635	chr1:24207504	0.8105	MIR3115	ENSG00000263793	271	0.57551	0.370041	0.0136204	0.00872557	0.0321035	-1	0.0553506	TH1	eQTL	pvalue	NA	NA
chr1:24053465_24253752	CNR2	chr1	24053465	24253752	rs112741635	chr1:24207504	0.8105	RCAN3	ENSG00000117602	271	0.575052	0.369747	0.0140799	0.00902097	0.0321011	1	0.479705	TFH	eQTL	pvalue	0.00320642	8
chr21:34666160_35187100	IFNGR2	chr21	34666160	35187100	rs9808753	chr21:34787312	1.0846		ENSG00000227757	592	0.599946	0.312522	0.0364671	0.0189642	0.0321007	1	0.326014	M2	eQTL	pvalue	NA	NA
chr1:24053465_24253752	CNR2	chr1	24053465	24253752	rs112741635	chr1:24207504	0.8105	CNR2	ENSG00000188822	271	0.576012	0.370364	0.0131194	0.00840339	0.0321006	1	0.856089	TFH	eQTL	pvalue	0.000110726	9
chr10:31134557_31530302	ZNF438	chr10	31134557	31530302	rs1087056	chr10:31395761	0.9254	ZNF438	ENSG00000183621	842	0.451917	0.443561	0.0365655	0.0358573	0.0320991	-1	0.451306	CD4naive	eQTL	pvalue	3.45565e-05	7
chr8:144971080_145126375	PLEC	chr8	144971080	145126375	rs3923387	chr8:144986793	1.0732		ENSG00000254574	184	0.57746	0.375433	0.00911514	0.00589408	0.0320977	1	0.684783	TH2	eQTL	pvalue	NA	NA
chr8:144971080_145126375	PLEC	chr8	144971080	145126375	rs3923387	chr8:144986793	1.0732	ZNF707	ENSG00000181135	172	0.572748	0.377983	0.010365	0.00680824	0.0320958	-1	0.133721	TH1	eQTL	pvalue	0.0127701	7
chr1:24053465_24253752	CNR2	chr1	24053465	24253752	rs112741635	chr1:24207504	0.8105	HNRNPR	ENSG00000125944	271	0.573386	0.368676	0.0157499	0.0100948	0.0320936	1	0.848708	TH2	eQTL	pvalue	0.999079	1
chr5:176525029_176837504	RGS14	chr5	176525029	176837504	rs67111717	chr5:176790162	1.1003	SIMC1	ENSG00000170085	123	0.613849	0.341242	0.00825901	0.00455913	0.0320909	-1	0.739837	THSTAR	eQTL	pvalue	0.000207487	6
chr6:143752226_144043778	PHACTR2	chr6	143752226	144043778	rs6911131	chr6:143865221	0.864	PEX3	ENSG00000034693	670	0.605037	0.307942	0.0364247	0.0185068	0.0320896	-1	0.659701	CD8stim	eQTL	pvalue	0.00276137	3
chr19:4353219_4519732	HDGFL2	chr19	4353219	4519732	rs12971909	chr19:4466466	0.9175	HDGFL2	ENSG00000167674	235	0.752101	0.185907	0.0240031	0.00590109	0.0320877	1	0.774468	CD8naive	eQTL	pvalue	NA	2
chr8:144971080_145126375	PLEC	chr8	144971080	145126375	rs3923387	chr8:144986793	1.0732	MROH1	ENSG00000179832	172	0.572992	0.378145	0.0101253	0.00665009	0.0320875	-1	0.116279	TH1	eQTL	pvalue	0.587142	3
chr16:57045349_57110366	NLRC5	chr16	57045349	57110366	rs8062446	chr16:57077094	1.0885	RSPRY1	ENSG00000159579	126	0.649744	0.303438	0.0100638	0.00466781	0.0320858	1	0.595238	CD8stim	eQTL	pvalue	0.999778	1
chr2:24688055_25386524	ADCY3	chr2	24688055	25386524	rs11125803	chr2:25052177	0.9271	DNAJC27-AS1	ENSG00000224165	1136	0.5826	0.290095	0.063595	0.0316338	0.0320765	-1	0.459507	TH17	eQTL	pvalue	NA	NA
chr11:63849101_64220132	PRDX5	chr11	63849101	64220132	rs11231749	chr11:64095178	1.0758	POLA2	ENSG00000014138	234	0.533065	0.415619	0.0108298	0.00841164	0.0320742	1	0.538462	CD4stim	eQTL	pvalue	0.000215959	4
chr12:6488450_6553604	LTBR	chr12	6488450	6553604	rs2364485	chr12:6514963	0.9041	PLEKHG6	ENSG00000008323	48	0.90647	0.0567554	0.00445473	0.000246844	0.0320733	1	0.375	M2	eQTL	pvalue	1.17026e-10	6
chr6:143752226_144043778	PHACTR2	chr6	143752226	144043778	rs6911131	chr6:143865221	0.864	NA	ENSG00000256014	672	0.604916	0.308064	0.0364281	0.0185196	0.0320723	-1	0.340774	CD4naive	eQTL	pvalue	NA	NA
chr6:143752226_144043778	PHACTR2	chr6	143752226	144043778	rs6911131	chr6:143865221	0.864	HIVEP2	ENSG00000010818	667	0.606628	0.308711	0.0348751	0.0177157	0.0320701	-1	0.325337	M2	eQTL	pvalue	1	1
chr8:144971080_145126375	PLEC	chr8	144971080	145126375	rs3923387	chr8:144986793	1.0732	GPT	ENSG00000167701	172	0.573478	0.378466	0.00965159	0.00633748	0.0320673	-1	0.127907	TH1	eQTL	pvalue	2.84324e-15	9
chr12:94644704_94880742	PLXNC1	chr12	94644704	94880742	rs61708525	chr12:94661453	1.0832		ENSG00000186076	296	0.667957	0.272287	0.0196941	0.00799604	0.0320661	-1	0.716216	TREG_MEM	eQTL	pvalue	NA	NA
chr7:138679553_138742981	ZC3HAV1	chr7	138679553	138742981	rs10271373	chr7:138729795	0.9316	HIPK2	ENSG00000064393	91	0.553893	0.407252	0.00393101	0.00285822	0.0320661	-1	0.417582	TH17	eQTL	pvalue	0.998346	1
chr6:143752226_144043778	PHACTR2	chr6	143752226	144043778	rs6911131	chr6:143865221	0.864	ADAT2	ENSG00000189007	670	0.596399	0.303546	0.0450781	0.0229111	0.0320656	1	0.668657	CD8stim	eQTL	pvalue	2.09084e-08	9
chr2:24688055_25386524	ADCY3	chr2	24688055	25386524	rs11125803	chr2:25052177	0.9271	ARNILA	ENSG00000235072	1136	0.581957	0.289774	0.0642504	0.0319602	0.032058	-1	0.259683	TFH	eQTL	pvalue	NA	NA
chr17:37471330_38219005	IKZF3	chr17	37471330	38219005	rs9909593	chr17:37970149	0.9311	RPL23	ENSG00000125691	413	0.581801	0.353007	0.0206423	0.0124927	0.0320565	-1	0.280872	TREGnaive	eQTL	pvalue	0.931624	4
chr8:144971080_145126375	PLEC	chr8	144971080	145126375	rs3923387	chr8:144986793	1.0732	TOP1MT	ENSG00000184428	184	0.575998	0.374483	0.0106014	0.00686043	0.0320562	-1	0.152174	CD8stim	eQTL	pvalue	1.63072e-19	9
chr16:57045349_57110366	NLRC5	chr16	57045349	57110366	rs8062446	chr16:57077094	1.0885	COQ9	ENSG00000088682	125	0.651939	0.304453	0.00789668	0.00365566	0.0320557	1	0.744	TH17	eQTL	pvalue	0.000172325	6
chr2:191907655_192030391	STAT4	chr2	191907655	192030391	rs6738544	chr2:191989356	1.0684		ENSG00000228509	156	0.585541	0.368044	0.00883697	0.00552245	0.0320551	-1	0.262821	CD8naive	eQTL	pvalue	NA	NA
chr8:144971080_145126375	PLEC	chr8	144971080	145126375	rs3923387	chr8:144986793	1.0732	NA	ENSG00000204775	184	0.577483	0.375448	0.00911803	0.005896	0.0320551	1	0.798913	TREGnaive	eQTL	pvalue	NA	8
chr7:37359204_37459644	ELMO1	chr7	37359204	37459644	rs60600003	chr7:37382465	0.8747	TRGV1	ENSG00000211701	155	0.560628	0.393579	0.00809051	0.00564774	0.032055	1	0.703226	TH2	eQTL	pvalue	NA	NA
chr5:55426583_55567087	ANKRD55	chr5	55426583	55567087	rs7731626	chr5:55444683	1.0974	RNU6ATAC2P	ENSG00000210678	211	0.585716	0.361178	0.0130426	0.00801059	0.0320523	-1	0.165877	TH2	eQTL	pvalue	NA	NA
chr7:138679553_138742981	ZC3HAV1	chr7	138679553	138742981	rs10271373	chr7:138729795	0.9316		ENSG00000271537	91	0.553496	0.40696	0.00433594	0.00315596	0.0320518	-1	0.516484	CD4stim	eQTL	pvalue	NA	NA
chr5:176525029_176837504	RGS14	chr5	176525029	176837504	rs67111717	chr5:176790162	1.1003	SIMC1	ENSG00000170085	122	0.615472	0.342133	0.00666924	0.00367529	0.0320507	1	0.877049	CD4stim	eQTL	pvalue	0.000207487	6
chr2:191907655_192030391	STAT4	chr2	191907655	192030391	rs6738544	chr2:191989356	1.0684	STAT1	ENSG00000115415	156	0.586422	0.368597	0.00795967	0.00497102	0.0320506	1	0.128205	TH17	eQTL	pvalue	0.999994	1
chr16:29841225_30438138	TBX6	chr16	29841225	30438138	rs3809627	chr16:30103160	0.9076	NPIPB13	ENSG00000198064	311	5.52093e-05	0.00544822	0.00965541	0.952793	0.0320484	1	0.951768	TREGnaive	eQTL	pvalue	NA	NA
chr1:24053465_24253752	CNR2	chr1	24053465	24253752	rs112741635	chr1:24207504	0.8105	NA	ENSG00000264347	271	0.574817	0.369595	0.0143482	0.00919355	0.0320463	1	0.472325	TFH	eQTL	pvalue	NA	NA
chr1:6333701_6562784	ESPN	chr1	6333701	6562784	rs2986736	chr1:6512547	0.8994	NOL9	ENSG00000162408	347	0.604528	0.331287	0.0207821	0.0113567	0.0320462	1	0.815562	Bnaive	eQTL	pvalue	0.00447024	3
chr1:11853206_12099345	CLCN6	chr1	11853206	12099345	rs198398	chr1:11883342	1.189	FBXO44	ENSG00000132879	510	0.72068	0.195883	0.0404339	0.010958	0.0320458	1	0.776471	monocytes	eQTL	pvalue	3.59579e-05	7
chr13:50638834_51060809	KCNRG	chr13	50638834	51060809	rs9591325	chr13:50811220	1.2366	MIR5693	ENSG00000266072	198	0.615947	0.334271	0.0115204	0.00622003	0.0320415	-1	0.176768	TH2	eQTL	pvalue	NA	NA
chr8:144971080_145126375	PLEC	chr8	144971080	145126375	rs3923387	chr8:144986793	1.0732		ENSG00000254812	183	0.577286	0.375297	0.00933761	0.0060384	0.0320413	1	0.715847	NK	eQTL	pvalue	NA	NA
chr8:144971080_145126375	PLEC	chr8	144971080	145126375	rs3923387	chr8:144986793	1.0732	GLI4	ENSG00000250571	184	0.577247	0.375295	0.00936348	0.0060556	0.0320382	-1	0.173913	TH2	eQTL	pvalue	0.00102129	6
chr2:191907655_192030391	STAT4	chr2	191907655	192030391	rs6738544	chr2:191989356	1.0684	MFSD6	ENSG00000151690	156	0.586321	0.368534	0.00806957	0.00504012	0.0320357	-1	0.205128	CD4naive	eQTL	pvalue	0.00184669	5
chr13:50699049_51121893	DLEU7	chr13	50699049	51121893	rs9568402	chr13:50961957	0.911	SERPINE3	ENSG00000253309	405	0.590867	0.340097	0.0235048	0.0134971	0.0320334	-1	0.538272	TH2	eQTL	pvalue	0.00116718	7
chr1:24053465_24253752	CNR2	chr1	24053465	24253752	rs112741635	chr1:24207504	0.8105		ENSG00000232482	271	0.571452	0.367432	0.0177206	0.011362	0.0320329	1	0.501845	TH2	eQTL	pvalue	NA	NA
chr8:144971080_145126375	PLEC	chr8	144971080	145126375	rs3923387	chr8:144986793	1.0732	ZNF623	ENSG00000183309	184	0.577263	0.375306	0.0093511	0.00604755	0.0320328	-1	0.168478	CD8naive	eQTL	pvalue	0.094197	7
chr1:24053465_24253752	CNR2	chr1	24053465	24253752	rs112741635	chr1:24207504	0.8105	NCMAP	ENSG00000184454	271	0.574455	0.369363	0.0147203	0.00943284	0.0320296	1	0.261993	TFH	eQTL	pvalue	0.067267	9
chr7:26663520_27203139	HOXA1	chr7	26663520	27203139	rs10951154	chr7:27135314	0.9187	SNX10	ENSG00000086300	922	0.623059	0.257166	0.0621329	0.0256132	0.0320292	1	0.530369	monocytes	eQTL	pvalue	0.00585751	9
chr8:144971080_145126375	PLEC	chr8	144971080	145126375	rs3923387	chr8:144986793	1.0732	SHARPIN	ENSG00000179526	184	0.576305	0.374682	0.0103117	0.00667211	0.0320291	-1	0.184783	TH17	eQTL	pvalue	0.0198873	6
chr11:14076321_14885062	RRAS2	chr11	14076321	14885062	rs61884005	chr11:14402930	1.1436	RN7SKP151	ENSG00000222162	486	0.552277	0.371829	0.0262343	0.0176306	0.0320288	-1	0.281893	THSTAR	eQTL	pvalue	NA	NA
chr8:144971080_145126375	PLEC	chr8	144971080	145126375	rs3923387	chr8:144986793	1.0732	SCRIB	ENSG00000180900	184	0.576368	0.374724	0.010249	0.0066313	0.0320282	-1	0.184783	TH17	eQTL	pvalue	0.913273	2
chr8:144971080_145126375	PLEC	chr8	144971080	145126375	rs3923387	chr8:144986793	1.0732	DGAT1	ENSG00000185000	184	0.577393	0.37539	0.00922464	0.00596534	0.0320269	-1	0.195652	TH2	eQTL	pvalue	2.90055e-10	7
chr16:57045349_57110366	NLRC5	chr16	57045349	57110366	rs8062446	chr16:57077094	1.0885	RSPRY1	ENSG00000159579	124	0.64851	0.302826	0.0113634	0.00527419	0.0320262	1	0.556452	CD4stim	eQTL	pvalue	0.999778	1
chr21:34666160_35187100	IFNGR2	chr21	34666160	35187100	rs9808753	chr21:34787312	1.0846	RPS5P3	ENSG00000215088	598	0.604232	0.315406	0.0317792	0.0165565	0.0320261	-1	0.466555	THSTAR	eQTL	pvalue	NA	NA
chr2:24688055_25386524	ADCY3	chr2	24688055	25386524	rs11125803	chr2:25052177	0.9271		ENSG00000271936	1136	0.573461	0.298886	0.0628845	0.0327432	0.0320256	1	0.779049	M2	eQTL	pvalue	NA	NA
chr7:138679553_138742981	ZC3HAV1	chr7	138679553	138742981	rs10271373	chr7:138729795	0.9316	IMPDH1P3	ENSG00000214815	91	0.553687	0.4071	0.00416194	0.00302806	0.0320232	1	0.395604	TH17	eQTL	pvalue	NA	NA
chr8:144971080_145126375	PLEC	chr8	144971080	145126375	rs3923387	chr8:144986793	1.0732	NA	ENSG00000255681	182	0.580456	0.372492	0.00917644	0.00585671	0.0320192	1	0.857143	Bnaive	eQTL	pvalue	NA	NA
chr6:143752226_144043778	PHACTR2	chr6	143752226	144043778	rs6911131	chr6:143865221	0.864	HIVEP2	ENSG00000010818	670	0.600516	0.305641	0.0409927	0.0208318	0.0320184	1	0.498507	TH2	eQTL	pvalue	1	1
chr19:4353219_4519732	HDGFL2	chr19	4353219	4519732	rs12971909	chr19:4466466	0.9175		ENSG00000267011	235	0.75641	0.186973	0.0197496	0.00484977	0.0320183	1	0.52766	TREGnaive	eQTL	pvalue	NA	NA
chr1:24053465_24253752	CNR2	chr1	24053465	24253752	rs112741635	chr1:24207504	0.8105		ENSG00000240553	271	0.575976	0.370341	0.0132106	0.00846213	0.0320109	-1	0.258303	CD8naive	eQTL	pvalue	NA	NA
chr7:138679553_138742981	ZC3HAV1	chr7	138679553	138742981	rs10271373	chr7:138729795	0.9316		ENSG00000253183	91	0.553207	0.406747	0.00464918	0.00338632	0.0320105	1	0.813187	TREGnaive	eQTL	pvalue	NA	NA
chr1:6333701_6562784	ESPN	chr1	6333701	6562784	rs2986736	chr1:6512547	0.8994	NA	ENSG00000266687	365	0.601853	0.33237	0.0217763	0.0119938	0.0320068	1	0.276712	CD8naive	eQTL	pvalue	NA	NA
chr19:10744807_11274530	SMARCA4	chr19	10744807	11274530	rs12609500	chr19:11173928	1.0997		ENSG00000199444	201	0.581901	0.368944	0.0105156	0.00663525	0.032004	1	0.721393	CD4stim	eQTL	pvalue	NA	NA
chr10:31134557_31530302	ZNF438	chr10	31134557	31530302	rs1087056	chr10:31395761	0.9254	CCND3P1	ENSG00000224473	841	0.447364	0.439075	0.0411761	0.0403812	0.0320034	-1	0.56956	THSTAR	eQTL	pvalue	NA	NA
chr1:6333701_6562784	ESPN	chr1	6333701	6562784	rs2986736	chr1:6512547	0.8994	PLEKHG5	ENSG00000171680	347	0.604037	0.331017	0.0213013	0.0116413	0.0320032	-1	0.210375	monocytes	eQTL	pvalue	4.02821e-05	3
chr7:26663520_27203139	HOXA1	chr7	26663520	27203139	rs10951154	chr7:27135314	0.9187	HIBADH	ENSG00000106049	858	0.633401	0.257265	0.0550182	0.0223144	0.0320007	-1	0.807692	CD4naive	eQTL	pvalue	0.25072	5
chr8:144971080_145126375	PLEC	chr8	144971080	145126375	rs3923387	chr8:144986793	1.0732	NA	ENSG00000214597	172	0.574791	0.379332	0.00838047	0.00549867	0.0319982	-1	0.924419	TH1	eQTL	pvalue	NA	5
chr8:144971080_145126375	PLEC	chr8	144971080	145126375	rs3923387	chr8:144986793	1.0732	ZNF696	ENSG00000185730	183	0.577784	0.375621	0.00886551	0.00573153	0.0319979	1	0.863388	NK	eQTL	pvalue	0.00597972	5
chr1:6333701_6562784	ESPN	chr1	6333701	6562784	rs2986736	chr1:6512547	0.8994	KCNAB2	ENSG00000069424	365	0.603162	0.333093	0.020474	0.0112746	0.0319961	-1	0.156164	CD4naive	eQTL	pvalue	0.839973	2
chr7:138679553_138742981	ZC3HAV1	chr7	138679553	138742981	rs10271373	chr7:138729795	0.9316	RPS3AP28	ENSG00000234995	91	0.5539	0.407257	0.00396575	0.00288384	0.0319931	-1	0.263736	TH2	eQTL	pvalue	NA	NA
chr6:143752226_144043778	PHACTR2	chr6	143752226	144043778	rs6911131	chr6:143865221	0.864	SF3B5	ENSG00000169976	670	0.598933	0.304836	0.0425932	0.0216465	0.0319913	-1	0.249254	CD8stim	eQTL	pvalue	0.600476	7
chr8:144971080_145126375	PLEC	chr8	144971080	145126375	rs3923387	chr8:144986793	1.0732	TONSL-AS1	ENSG00000232600	182	0.578918	0.371505	0.010732	0.00685499	0.0319897	-1	0.148352	monocytes	eQTL	pvalue	NA	NA
chr4:40261293_40365013	CHRNA9	chr4	40261293	40365013	rs13136820	chr4:40307564	1.0886		ENSG00000250568	207	0.747462	0.203275	0.0136085	0.00366889	0.0319855	1	0.454106	NK	eQTL	pvalue	NA	NA
chr16:57045349_57110366	NLRC5	chr16	57045349	57110366	rs8062446	chr16:57077094	1.0885		ENSG00000187185	126	0.65122	0.304127	0.00865732	0.00401108	0.0319837	-1	0.714286	CD8stim	eQTL	pvalue	NA	10
chr7:138679553_138742981	ZC3HAV1	chr7	138679553	138742981	rs10271373	chr7:138729795	0.9316	RPS3AP28	ENSG00000234995	88	0.55391	0.407204	0.00399902	0.00290788	0.0319796	-1	0.772727	NK	eQTL	pvalue	NA	NA
chr1:6333701_6562784	ESPN	chr1	6333701	6562784	rs2986736	chr1:6512547	0.8994	ACOT7	ENSG00000097021	299	0.621855	0.31827	0.0184727	0.00942251	0.0319794	-1	0.32107	TH1	eQTL	pvalue	0.381518	3
chr10:31134557_31530302	ZNF438	chr10	31134557	31530302	rs1087056	chr10:31395761	0.9254	RN7SL63P	ENSG00000239744	843	0.450927	0.442602	0.0376097	0.0368834	0.0319777	-1	0.565836	TH17	eQTL	pvalue	NA	NA
chr1:6333701_6562784	ESPN	chr1	6333701	6562784	rs2986736	chr1:6512547	0.8994	NOL9	ENSG00000162408	365	0.603282	0.333159	0.0203673	0.0112158	0.0319756	1	0.468493	CD4stim	eQTL	pvalue	0.00447024	3
chr4:87502391_88275366	AFF1	chr4	87502391	88275366	rs2705616	chr4:87862396	0.9207	MIR4451	ENSG00000266421	96	0.599551	0.360181	0.00520118	0.00309265	0.0319736	1	0.791667	CD4naive	eQTL	pvalue	NA	NA
chr7:138679553_138742981	ZC3HAV1	chr7	138679553	138742981	rs10271373	chr7:138729795	0.9316	NA	ENSG00000239123	87	0.554046	0.407283	0.00387911	0.00281959	0.0319723	1	0.850575	CD8stim	eQTL	pvalue	NA	NA
chr1:24053465_24253752	CNR2	chr1	24053465	24253752	rs112741635	chr1:24207504	0.8105	MDS2	ENSG00000197880	271	0.571418	0.367411	0.0177925	0.0114082	0.0319702	1	0.841328	TREG_MEM	eQTL	pvalue	0.0429656	6
chr3:105373836_105671329	CBLB	chr3	105373836	105671329	rs2289746	chr3:105455955	1.0889	FCF1P3	ENSG00000239997	105	0.690053	0.266445	0.00834374	0.00318974	0.0319682	-1	0.209524	CD8stim	eQTL	pvalue	NA	NA
chr5:55426583_55567087	ANKRD55	chr5	55426583	55567087	rs7731626	chr5:55444683	1.0974	CCNO	ENSG00000152669	155	0.591005	0.362906	0.00877173	0.0053543	0.0319631	1	0.316129	NK	eQTL	pvalue	0.0407101	7
chr8:144971080_145126375	PLEC	chr8	144971080	145126375	rs3923387	chr8:144986793	1.0732	LY6E	ENSG00000160932	162	0.581561	0.373004	0.00822847	0.00524565	0.0319608	1	0.932099	Bnaive	eQTL	pvalue	0.73342	7
chr1:6333701_6562784	ESPN	chr1	6333701	6562784	rs2986736	chr1:6512547	0.8994		ENSG00000229519	358	0.603348	0.332835	0.0205554	0.0113074	0.0319545	-1	0.0642458	NK	eQTL	pvalue	NA	NA
chr1:24053465_24253752	CNR2	chr1	24053465	24253752	rs112741635	chr1:24207504	0.8105	LUZP1	ENSG00000169641	271	0.57579	0.370222	0.0134307	0.00860369	0.0319535	-1	0.841328	CD8naive	eQTL	pvalue	0.287846	2
chr7:138679553_138742981	ZC3HAV1	chr7	138679553	138742981	rs10271373	chr7:138729795	0.9316	TRIM24	ENSG00000122779	87	0.553699	0.407028	0.00423877	0.00308399	0.0319503	1	0.689655	monocytes	eQTL	pvalue	0.999995	1
chr2:24688055_25386524	ADCY3	chr2	24688055	25386524	rs11125803	chr2:25052177	0.9271	PTRHD1	ENSG00000184924	1136	0.571094	0.284365	0.0751867	0.0374058	0.0319484	1	0.590669	CD4stim	eQTL	pvalue	9.18017e-06	10
chr1:6333701_6562784	ESPN	chr1	6333701	6562784	rs2986736	chr1:6512547	0.8994	RNU6-731P	ENSG00000253022	299	0.623225	0.318972	0.0171231	0.00873181	0.0319483	1	0.692308	TH1	eQTL	pvalue	NA	NA
chr7:138679553_138742981	ZC3HAV1	chr7	138679553	138742981	rs10271373	chr7:138729795	0.9316		ENSG00000228360	85	0.554207	0.40738	0.00374389	0.00272007	0.0319482	-1	0.764706	TH1	eQTL	pvalue	NA	NA
chr21:34666160_35187100	IFNGR2	chr21	34666160	35187100	rs9808753	chr21:34787312	1.0846	OR7E23P	ENSG00000228433	475	0.611223	0.317106	0.0261795	0.0135501	0.0319415	-1	0.376842	NK	eQTL	pvalue	NA	NA
chr6:143752226_144043778	PHACTR2	chr6	143752226	144043778	rs6911131	chr6:143865221	0.864		ENSG00000217648	670	0.603713	0.307269	0.0378471	0.0192309	0.03194	1	0.708955	TREG_MEM	eQTL	pvalue	NA	NA
chr13:50699049_51121893	DLEU7	chr13	50699049	51121893	rs9568402	chr13:50961957	0.911	SERPINE3	ENSG00000253309	385	0.592475	0.340824	0.0220867	0.0126735	0.0319399	1	0.54026	TH1	eQTL	pvalue	0.00116718	7
chr8:144971080_145126375	PLEC	chr8	144971080	145126375	rs3923387	chr8:144986793	1.0732		ENSG00000254548	172	0.574877	0.379389	0.00833023	0.00546557	0.0319389	-1	0.127907	TH1	eQTL	pvalue	NA	NA
chr1:6333701_6562784	ESPN	chr1	6333701	6562784	rs2986736	chr1:6512547	0.8994	PHF13	ENSG00000116273	365	0.601787	0.332333	0.0218883	0.0120557	0.0319362	-1	0.347945	CD4naive	eQTL	pvalue	0.931111	1
chr1:6333701_6562784	ESPN	chr1	6333701	6562784	rs2986736	chr1:6512547	0.8994	CAMTA1-DT	ENSG00000237436	347	0.605652	0.331902	0.0197308	0.0107807	0.0319348	1	0.533141	monocytes	eQTL	pvalue	NA	NA
chr5:55426583_55567087	ANKRD55	chr5	55426583	55567087	rs7731626	chr5:55444683	1.0974		ENSG00000228650	211	0.586894	0.361905	0.0119374	0.00732922	0.0319341	-1	0.350711	THSTAR	eQTL	pvalue	NA	NA
chr8:144971080_145126375	PLEC	chr8	144971080	145126375	rs3923387	chr8:144986793	1.0732		ENSG00000255182	184	0.576191	0.374609	0.0104839	0.00678412	0.0319322	-1	0.184783	CD8naive	eQTL	pvalue	NA	NA
chr5:55426583_55567087	ANKRD55	chr5	55426583	55567087	rs7731626	chr5:55444683	1.0974	SLC38A9	ENSG00000177058	211	0.587421	0.36223	0.0114129	0.00700578	0.0319307	1	0.364929	TH17	eQTL	pvalue	0.755167	3
chr5:55426583_55567087	ANKRD55	chr5	55426583	55567087	rs7731626	chr5:55444683	1.0974		ENSG00000237705	211	0.586349	0.361569	0.0124857	0.00766729	0.0319287	-1	0.374408	TREGnaive	eQTL	pvalue	NA	NA
chr10:31134557_31530302	ZNF438	chr10	31134557	31530302	rs1087056	chr10:31395761	0.9254	NA	ENSG00000220997	839	0.457989	0.449482	0.0306006	0.0300003	0.031928	0	0	Bnaive	eQTL	pvalue	NA	NA
chr10:31134557_31530302	ZNF438	chr10	31134557	31530302	rs1087056	chr10:31395761	0.9254		ENSG00000235679	839	0.457989	0.449482	0.0306006	0.0300003	0.031928	0	0	Bnaive	eQTL	pvalue	NA	NA
chr10:31134557_31530302	ZNF438	chr10	31134557	31530302	rs1087056	chr10:31395761	0.9254	LYZL2	ENSG00000151033	839	0.457989	0.449482	0.0306006	0.0300003	0.031928	0	0	Bnaive	eQTL	pvalue	3.25974e-06	10
chr10:31134557_31530302	ZNF438	chr10	31134557	31530302	rs1087056	chr10:31395761	0.9254	NA	ENSG00000230998	839	0.457989	0.449482	0.0306006	0.0300003	0.031928	0	0	Bnaive	eQTL	pvalue	NA	NA
chr10:31134557_31530302	ZNF438	chr10	31134557	31530302	rs1087056	chr10:31395761	0.9254	NA	ENSG00000263578	839	0.457989	0.449482	0.0306006	0.0300003	0.031928	0	0	Bnaive	eQTL	pvalue	NA	NA
chr10:31134557_31530302	ZNF438	chr10	31134557	31530302	rs1087056	chr10:31395761	0.9254		ENSG00000231855	839	0.457989	0.449482	0.0306006	0.0300003	0.031928	0	0	Bnaive	eQTL	pvalue	NA	NA
chr10:31134557_31530302	ZNF438	chr10	31134557	31530302	rs1087056	chr10:31395761	0.9254	NA	ENSG00000220997	839	0.457989	0.449482	0.0306006	0.0300003	0.031928	0	0	monocytes	eQTL	pvalue	NA	NA
chr10:31134557_31530302	ZNF438	chr10	31134557	31530302	rs1087056	chr10:31395761	0.9254	RN7SL241P	ENSG00000239625	839	0.457989	0.449482	0.0306006	0.0300003	0.031928	0	0	monocytes	eQTL	pvalue	NA	NA
chr10:31134557_31530302	ZNF438	chr10	31134557	31530302	rs1087056	chr10:31395761	0.9254		ENSG00000235679	839	0.457989	0.449482	0.0306006	0.0300003	0.031928	0	0	monocytes	eQTL	pvalue	NA	NA
chr10:31134557_31530302	ZNF438	chr10	31134557	31530302	rs1087056	chr10:31395761	0.9254		ENSG00000230298	839	0.457989	0.449482	0.0306006	0.0300003	0.031928	0	0	monocytes	eQTL	pvalue	NA	NA
chr10:31134557_31530302	ZNF438	chr10	31134557	31530302	rs1087056	chr10:31395761	0.9254	LYZL2	ENSG00000151033	839	0.457989	0.449482	0.0306006	0.0300003	0.031928	0	0	monocytes	eQTL	pvalue	3.25974e-06	10
chr10:31134557_31530302	ZNF438	chr10	31134557	31530302	rs1087056	chr10:31395761	0.9254	LINC02644	ENSG00000230720	839	0.457989	0.449482	0.0306006	0.0300003	0.031928	0	0	monocytes	eQTL	pvalue	NA	NA
chr10:31134557_31530302	ZNF438	chr10	31134557	31530302	rs1087056	chr10:31395761	0.9254	NA	ENSG00000263578	839	0.457989	0.449482	0.0306006	0.0300003	0.031928	0	0	monocytes	eQTL	pvalue	NA	NA
chr10:31134557_31530302	ZNF438	chr10	31134557	31530302	rs1087056	chr10:31395761	0.9254	RNA5SP309	ENSG00000252479	839	0.457989	0.449482	0.0306006	0.0300003	0.031928	0	0	monocytes	eQTL	pvalue	NA	NA
chr10:31134557_31530302	ZNF438	chr10	31134557	31530302	rs1087056	chr10:31395761	0.9254	NA	ENSG00000220997	841	0.4579	0.449417	0.0306797	0.0300793	0.0319238	0	0	THSTAR	eQTL	pvalue	NA	NA
chr10:31134557_31530302	ZNF438	chr10	31134557	31530302	rs1087056	chr10:31395761	0.9254	NA	ENSG00000230998	841	0.4579	0.449417	0.0306797	0.0300793	0.0319238	0	0	THSTAR	eQTL	pvalue	NA	NA
chr10:31134557_31530302	ZNF438	chr10	31134557	31530302	rs1087056	chr10:31395761	0.9254	LINC02644	ENSG00000230720	841	0.4579	0.449417	0.0306797	0.0300793	0.0319238	0	0	THSTAR	eQTL	pvalue	NA	NA
chr10:31134557_31530302	ZNF438	chr10	31134557	31530302	rs1087056	chr10:31395761	0.9254	NA	ENSG00000263578	841	0.4579	0.449417	0.0306797	0.0300793	0.0319238	0	0	THSTAR	eQTL	pvalue	NA	NA
chr10:31134557_31530302	ZNF438	chr10	31134557	31530302	rs1087056	chr10:31395761	0.9254		ENSG00000223834	841	0.4579	0.449417	0.0306797	0.0300793	0.0319238	0	0	THSTAR	eQTL	pvalue	NA	NA
chr10:31134557_31530302	ZNF438	chr10	31134557	31530302	rs1087056	chr10:31395761	0.9254		ENSG00000231855	841	0.4579	0.449417	0.0306797	0.0300793	0.0319238	0	0	THSTAR	eQTL	pvalue	NA	NA
chr10:31134557_31530302	ZNF438	chr10	31134557	31530302	rs1087056	chr10:31395761	0.9254	MACORIS	ENSG00000237797	841	0.4579	0.449417	0.0306797	0.0300793	0.0319238	0	0	THSTAR	eQTL	pvalue	NA	NA
chr10:31134557_31530302	ZNF438	chr10	31134557	31530302	rs1087056	chr10:31395761	0.9254	DNM1P17	ENSG00000250833	841	0.457894	0.449412	0.0306854	0.0300851	0.0319237	0	0	TH1	eQTL	pvalue	NA	NA
chr10:31134557_31530302	ZNF438	chr10	31134557	31530302	rs1087056	chr10:31395761	0.9254	NA	ENSG00000220997	841	0.457894	0.449412	0.0306854	0.0300851	0.0319237	0	0	TH1	eQTL	pvalue	NA	NA
chr10:31134557_31530302	ZNF438	chr10	31134557	31530302	rs1087056	chr10:31395761	0.9254	NIFKP1	ENSG00000214434	841	0.457894	0.449412	0.0306854	0.0300851	0.0319237	0	0	TH1	eQTL	pvalue	NA	NA
chr10:31134557_31530302	ZNF438	chr10	31134557	31530302	rs1087056	chr10:31395761	0.9254	LYZL2	ENSG00000151033	841	0.457894	0.449412	0.0306854	0.0300851	0.0319237	0	0	TH1	eQTL	pvalue	3.25974e-06	10
chr10:31134557_31530302	ZNF438	chr10	31134557	31530302	rs1087056	chr10:31395761	0.9254	NA	ENSG00000230998	841	0.457894	0.449412	0.0306854	0.0300851	0.0319237	0	0	TH1	eQTL	pvalue	NA	NA
chr10:31134557_31530302	ZNF438	chr10	31134557	31530302	rs1087056	chr10:31395761	0.9254	LINC02644	ENSG00000230720	841	0.457894	0.449412	0.0306854	0.0300851	0.0319237	0	0	TH1	eQTL	pvalue	NA	NA
chr10:31134557_31530302	ZNF438	chr10	31134557	31530302	rs1087056	chr10:31395761	0.9254	NA	ENSG00000263578	841	0.457894	0.449412	0.0306854	0.0300851	0.0319237	0	0	TH1	eQTL	pvalue	NA	NA
chr10:31134557_31530302	ZNF438	chr10	31134557	31530302	rs1087056	chr10:31395761	0.9254		ENSG00000231855	841	0.457894	0.449412	0.0306854	0.0300851	0.0319237	0	0	TH1	eQTL	pvalue	NA	NA
chr10:31134557_31530302	ZNF438	chr10	31134557	31530302	rs1087056	chr10:31395761	0.9254	MACORIS	ENSG00000237797	841	0.457894	0.449412	0.0306854	0.0300851	0.0319237	0	0	TH1	eQTL	pvalue	NA	NA
chr10:31134557_31530302	ZNF438	chr10	31134557	31530302	rs1087056	chr10:31395761	0.9254		ENSG00000222412	841	0.457894	0.449412	0.0306854	0.0300851	0.0319237	0	0	TH1	eQTL	pvalue	NA	NA
chr7:138679553_138742981	ZC3HAV1	chr7	138679553	138742981	rs10271373	chr7:138729795	0.9316		ENSG00000271537	91	0.553585	0.407025	0.00432137	0.00314538	0.0319234	1	0.274725	TFH	eQTL	pvalue	NA	NA
chr21:34666160_35187100	IFNGR2	chr21	34666160	35187100	rs9808753	chr21:34787312	1.0846	C21orf62	ENSG00000205929	594	0.60605	0.316325	0.03005	0.0156525	0.0319225	1	0.577441	CD8naive	eQTL	pvalue	0.0576278	9
chr10:31134557_31530302	ZNF438	chr10	31134557	31530302	rs1087056	chr10:31395761	0.9254	DNM1P17	ENSG00000250833	842	0.457856	0.44939	0.0307155	0.0301157	0.0319222	0	0	CD4naive	eQTL	pvalue	NA	NA
chr10:31134557_31530302	ZNF438	chr10	31134557	31530302	rs1087056	chr10:31395761	0.9254	NA	ENSG00000220997	842	0.457856	0.44939	0.0307155	0.0301157	0.0319222	0	0	CD4naive	eQTL	pvalue	NA	NA
chr10:31134557_31530302	ZNF438	chr10	31134557	31530302	rs1087056	chr10:31395761	0.9254	RN7SL241P	ENSG00000239625	842	0.457856	0.44939	0.0307155	0.0301157	0.0319222	0	0	CD4naive	eQTL	pvalue	NA	NA
chr10:31134557_31530302	ZNF438	chr10	31134557	31530302	rs1087056	chr10:31395761	0.9254	GOLGA2P6	ENSG00000241621	842	0.457856	0.44939	0.0307155	0.0301157	0.0319222	0	0	CD4naive	eQTL	pvalue	NA	NA
chr10:31134557_31530302	ZNF438	chr10	31134557	31530302	rs1087056	chr10:31395761	0.9254		ENSG00000235679	842	0.457856	0.44939	0.0307155	0.0301157	0.0319222	0	0	CD4naive	eQTL	pvalue	NA	NA
chr10:31134557_31530302	ZNF438	chr10	31134557	31530302	rs1087056	chr10:31395761	0.9254		ENSG00000230298	842	0.457856	0.44939	0.0307155	0.0301157	0.0319222	0	0	CD4naive	eQTL	pvalue	NA	NA
chr10:31134557_31530302	ZNF438	chr10	31134557	31530302	rs1087056	chr10:31395761	0.9254	LYZL2	ENSG00000151033	842	0.457856	0.44939	0.0307155	0.0301157	0.0319222	0	0	CD4naive	eQTL	pvalue	3.25974e-06	10
chr10:31134557_31530302	ZNF438	chr10	31134557	31530302	rs1087056	chr10:31395761	0.9254	NA	ENSG00000230998	842	0.457856	0.44939	0.0307155	0.0301157	0.0319222	0	0	CD4naive	eQTL	pvalue	NA	NA
chr10:31134557_31530302	ZNF438	chr10	31134557	31530302	rs1087056	chr10:31395761	0.9254	LINC02644	ENSG00000230720	842	0.457856	0.44939	0.0307155	0.0301157	0.0319222	0	0	CD4naive	eQTL	pvalue	NA	NA
chr10:31134557_31530302	ZNF438	chr10	31134557	31530302	rs1087056	chr10:31395761	0.9254	NA	ENSG00000263578	842	0.457856	0.44939	0.0307155	0.0301157	0.0319222	0	0	CD4naive	eQTL	pvalue	NA	NA
chr10:31134557_31530302	ZNF438	chr10	31134557	31530302	rs1087056	chr10:31395761	0.9254	RNA5SP309	ENSG00000252479	842	0.457856	0.44939	0.0307155	0.0301157	0.0319222	0	0	CD4naive	eQTL	pvalue	NA	NA
chr10:31134557_31530302	ZNF438	chr10	31134557	31530302	rs1087056	chr10:31395761	0.9254		ENSG00000231855	842	0.457856	0.44939	0.0307155	0.0301157	0.0319222	0	0	CD4naive	eQTL	pvalue	NA	NA
chr10:31134557_31530302	ZNF438	chr10	31134557	31530302	rs1087056	chr10:31395761	0.9254	NA	ENSG00000220997	842	0.457857	0.449386	0.0307177	0.0301175	0.0319219	0	0	M2	eQTL	pvalue	NA	NA
chr10:31134557_31530302	ZNF438	chr10	31134557	31530302	rs1087056	chr10:31395761	0.9254	RN7SL241P	ENSG00000239625	842	0.457857	0.449386	0.0307177	0.0301175	0.0319219	0	0	M2	eQTL	pvalue	NA	NA
chr10:31134557_31530302	ZNF438	chr10	31134557	31530302	rs1087056	chr10:31395761	0.9254	RN7SL63P	ENSG00000239744	842	0.457857	0.449386	0.0307177	0.0301175	0.0319219	0	0	M2	eQTL	pvalue	NA	NA
chr10:31134557_31530302	ZNF438	chr10	31134557	31530302	rs1087056	chr10:31395761	0.9254		ENSG00000230298	842	0.457857	0.449386	0.0307177	0.0301175	0.0319219	0	0	M2	eQTL	pvalue	NA	NA
chr10:31134557_31530302	ZNF438	chr10	31134557	31530302	rs1087056	chr10:31395761	0.9254	LYZL2	ENSG00000151033	842	0.457857	0.449386	0.0307177	0.0301175	0.0319219	0	0	M2	eQTL	pvalue	3.25974e-06	10
chr10:31134557_31530302	ZNF438	chr10	31134557	31530302	rs1087056	chr10:31395761	0.9254	NA	ENSG00000230998	842	0.457857	0.449386	0.0307177	0.0301175	0.0319219	0	0	M2	eQTL	pvalue	NA	NA
chr10:31134557_31530302	ZNF438	chr10	31134557	31530302	rs1087056	chr10:31395761	0.9254	LINC02644	ENSG00000230720	842	0.457857	0.449386	0.0307177	0.0301175	0.0319219	0	0	M2	eQTL	pvalue	NA	NA
chr10:31134557_31530302	ZNF438	chr10	31134557	31530302	rs1087056	chr10:31395761	0.9254	NA	ENSG00000263578	842	0.457857	0.449386	0.0307177	0.0301175	0.0319219	0	0	M2	eQTL	pvalue	NA	NA
chr10:31134557_31530302	ZNF438	chr10	31134557	31530302	rs1087056	chr10:31395761	0.9254	LINC02664	ENSG00000272381	842	0.457857	0.449386	0.0307177	0.0301175	0.0319219	0	0	M2	eQTL	pvalue	NA	NA
chr10:31134557_31530302	ZNF438	chr10	31134557	31530302	rs1087056	chr10:31395761	0.9254	RNA5SP309	ENSG00000252479	842	0.457857	0.449386	0.0307177	0.0301175	0.0319219	0	0	M2	eQTL	pvalue	NA	NA
chr10:31134557_31530302	ZNF438	chr10	31134557	31530302	rs1087056	chr10:31395761	0.9254		ENSG00000231855	842	0.457857	0.449386	0.0307177	0.0301175	0.0319219	0	0	M2	eQTL	pvalue	NA	NA
chr10:31134557_31530302	ZNF438	chr10	31134557	31530302	rs1087056	chr10:31395761	0.9254	DNM1P17	ENSG00000250833	842	0.457857	0.449386	0.0307177	0.0301175	0.0319219	0	0	NK	eQTL	pvalue	NA	NA
chr10:31134557_31530302	ZNF438	chr10	31134557	31530302	rs1087056	chr10:31395761	0.9254	NA	ENSG00000220997	842	0.457857	0.449386	0.0307177	0.0301175	0.0319219	0	0	NK	eQTL	pvalue	NA	NA
chr10:31134557_31530302	ZNF438	chr10	31134557	31530302	rs1087056	chr10:31395761	0.9254	LYZL2	ENSG00000151033	842	0.457857	0.449386	0.0307177	0.0301175	0.0319219	0	0	NK	eQTL	pvalue	3.25974e-06	10
chr10:31134557_31530302	ZNF438	chr10	31134557	31530302	rs1087056	chr10:31395761	0.9254	NA	ENSG00000230998	842	0.457857	0.449386	0.0307177	0.0301175	0.0319219	0	0	NK	eQTL	pvalue	NA	NA
chr10:31134557_31530302	ZNF438	chr10	31134557	31530302	rs1087056	chr10:31395761	0.9254	LINC02644	ENSG00000230720	842	0.457857	0.449386	0.0307177	0.0301175	0.0319219	0	0	NK	eQTL	pvalue	NA	NA
chr10:31134557_31530302	ZNF438	chr10	31134557	31530302	rs1087056	chr10:31395761	0.9254	NA	ENSG00000263578	842	0.457857	0.449386	0.0307177	0.0301175	0.0319219	0	0	NK	eQTL	pvalue	NA	NA
chr10:31134557_31530302	ZNF438	chr10	31134557	31530302	rs1087056	chr10:31395761	0.9254	RNA5SP309	ENSG00000252479	842	0.457857	0.449386	0.0307177	0.0301175	0.0319219	0	0	NK	eQTL	pvalue	NA	NA
chr8:144971080_145126375	PLEC	chr8	144971080	145126375	rs3923387	chr8:144986793	1.0732		ENSG00000263612	184	0.576114	0.374559	0.0105679	0.00683875	0.0319207	-1	0.0652174	THSTAR	eQTL	pvalue	NA	NA
chr7:138679553_138742981	ZC3HAV1	chr7	138679553	138742981	rs10271373	chr7:138729795	0.9316	RCC2P3	ENSG00000233951	91	0.553378	0.406873	0.00453019	0.00329892	0.0319203	1	0.945055	TREG_MEM	eQTL	pvalue	NA	NA
chr10:31134557_31530302	ZNF438	chr10	31134557	31530302	rs1087056	chr10:31395761	0.9254	DNM1P17	ENSG00000250833	843	0.45781	0.449357	0.0307562	0.0301565	0.0319202	0	0	CD8naive	eQTL	pvalue	NA	NA
chr10:31134557_31530302	ZNF438	chr10	31134557	31530302	rs1087056	chr10:31395761	0.9254	NA	ENSG00000220997	843	0.45781	0.449357	0.0307562	0.0301565	0.0319202	0	0	CD8naive	eQTL	pvalue	NA	NA
chr10:31134557_31530302	ZNF438	chr10	31134557	31530302	rs1087056	chr10:31395761	0.9254	GOLGA2P6	ENSG00000241621	843	0.45781	0.449357	0.0307562	0.0301565	0.0319202	0	0	CD8naive	eQTL	pvalue	NA	NA
chr10:31134557_31530302	ZNF438	chr10	31134557	31530302	rs1087056	chr10:31395761	0.9254		ENSG00000235679	843	0.45781	0.449357	0.0307562	0.0301565	0.0319202	0	0	CD8naive	eQTL	pvalue	NA	NA
chr10:31134557_31530302	ZNF438	chr10	31134557	31530302	rs1087056	chr10:31395761	0.9254	LYZL2	ENSG00000151033	843	0.45781	0.449357	0.0307562	0.0301565	0.0319202	0	0	CD8naive	eQTL	pvalue	3.25974e-06	10
chr10:31134557_31530302	ZNF438	chr10	31134557	31530302	rs1087056	chr10:31395761	0.9254	NA	ENSG00000230998	843	0.45781	0.449357	0.0307562	0.0301565	0.0319202	0	0	CD8naive	eQTL	pvalue	NA	NA
chr10:31134557_31530302	ZNF438	chr10	31134557	31530302	rs1087056	chr10:31395761	0.9254	LINC02644	ENSG00000230720	843	0.45781	0.449357	0.0307562	0.0301565	0.0319202	0	0	CD8naive	eQTL	pvalue	NA	NA
chr10:31134557_31530302	ZNF438	chr10	31134557	31530302	rs1087056	chr10:31395761	0.9254	NA	ENSG00000263578	843	0.45781	0.449357	0.0307562	0.0301565	0.0319202	0	0	CD8naive	eQTL	pvalue	NA	NA
chr10:31134557_31530302	ZNF438	chr10	31134557	31530302	rs1087056	chr10:31395761	0.9254	RNA5SP309	ENSG00000252479	843	0.45781	0.449357	0.0307562	0.0301565	0.0319202	0	0	CD8naive	eQTL	pvalue	NA	NA
chr10:31134557_31530302	ZNF438	chr10	31134557	31530302	rs1087056	chr10:31395761	0.9254		ENSG00000223834	843	0.45781	0.449357	0.0307562	0.0301565	0.0319202	0	0	CD8naive	eQTL	pvalue	NA	NA
chr10:31134557_31530302	ZNF438	chr10	31134557	31530302	rs1087056	chr10:31395761	0.9254		ENSG00000231855	843	0.45781	0.449357	0.0307562	0.0301565	0.0319202	0	0	CD8naive	eQTL	pvalue	NA	NA
chr10:31134557_31530302	ZNF438	chr10	31134557	31530302	rs1087056	chr10:31395761	0.9254	DNM1P17	ENSG00000250833	843	0.45781	0.449357	0.0307562	0.0301565	0.0319202	0	0	TH17	eQTL	pvalue	NA	NA
chr10:31134557_31530302	ZNF438	chr10	31134557	31530302	rs1087056	chr10:31395761	0.9254	NA	ENSG00000220997	843	0.45781	0.449357	0.0307562	0.0301565	0.0319202	0	0	TH17	eQTL	pvalue	NA	NA
chr10:31134557_31530302	ZNF438	chr10	31134557	31530302	rs1087056	chr10:31395761	0.9254	RN7SL241P	ENSG00000239625	843	0.45781	0.449357	0.0307562	0.0301565	0.0319202	0	0	TH17	eQTL	pvalue	NA	NA
chr10:31134557_31530302	ZNF438	chr10	31134557	31530302	rs1087056	chr10:31395761	0.9254		ENSG00000235679	843	0.45781	0.449357	0.0307562	0.0301565	0.0319202	0	0	TH17	eQTL	pvalue	NA	NA
chr10:31134557_31530302	ZNF438	chr10	31134557	31530302	rs1087056	chr10:31395761	0.9254	LYZL2	ENSG00000151033	843	0.45781	0.449357	0.0307562	0.0301565	0.0319202	0	0	TH17	eQTL	pvalue	3.25974e-06	10
chr10:31134557_31530302	ZNF438	chr10	31134557	31530302	rs1087056	chr10:31395761	0.9254	NA	ENSG00000230998	843	0.45781	0.449357	0.0307562	0.0301565	0.0319202	0	0	TH17	eQTL	pvalue	NA	NA
chr10:31134557_31530302	ZNF438	chr10	31134557	31530302	rs1087056	chr10:31395761	0.9254	LINC02644	ENSG00000230720	843	0.45781	0.449357	0.0307562	0.0301565	0.0319202	0	0	TH17	eQTL	pvalue	NA	NA
chr10:31134557_31530302	ZNF438	chr10	31134557	31530302	rs1087056	chr10:31395761	0.9254	NA	ENSG00000263578	843	0.45781	0.449357	0.0307562	0.0301565	0.0319202	0	0	TH17	eQTL	pvalue	NA	NA
chr10:31134557_31530302	ZNF438	chr10	31134557	31530302	rs1087056	chr10:31395761	0.9254		ENSG00000231855	843	0.45781	0.449357	0.0307562	0.0301565	0.0319202	0	0	TH17	eQTL	pvalue	NA	NA
chr10:31134557_31530302	ZNF438	chr10	31134557	31530302	rs1087056	chr10:31395761	0.9254	MACORIS	ENSG00000237797	843	0.45781	0.449357	0.0307562	0.0301565	0.0319202	0	0	TH17	eQTL	pvalue	NA	NA
chr10:31134557_31530302	ZNF438	chr10	31134557	31530302	rs1087056	chr10:31395761	0.9254		ENSG00000222412	843	0.45781	0.449357	0.0307562	0.0301565	0.0319202	0	0	TH17	eQTL	pvalue	NA	NA
chr10:31134557_31530302	ZNF438	chr10	31134557	31530302	rs1087056	chr10:31395761	0.9254	DNM1P17	ENSG00000250833	843	0.45781	0.449357	0.0307562	0.0301565	0.0319202	0	0	TH2	eQTL	pvalue	NA	NA
chr10:31134557_31530302	ZNF438	chr10	31134557	31530302	rs1087056	chr10:31395761	0.9254	NA	ENSG00000220997	843	0.45781	0.449357	0.0307562	0.0301565	0.0319202	0	0	TH2	eQTL	pvalue	NA	NA
chr10:31134557_31530302	ZNF438	chr10	31134557	31530302	rs1087056	chr10:31395761	0.9254	RN7SL241P	ENSG00000239625	843	0.45781	0.449357	0.0307562	0.0301565	0.0319202	0	0	TH2	eQTL	pvalue	NA	NA
chr10:31134557_31530302	ZNF438	chr10	31134557	31530302	rs1087056	chr10:31395761	0.9254		ENSG00000235679	843	0.45781	0.449357	0.0307562	0.0301565	0.0319202	0	0	TH2	eQTL	pvalue	NA	NA
chr10:31134557_31530302	ZNF438	chr10	31134557	31530302	rs1087056	chr10:31395761	0.9254	RN7SL63P	ENSG00000239744	843	0.45781	0.449357	0.0307562	0.0301565	0.0319202	0	0	TH2	eQTL	pvalue	NA	NA
chr10:31134557_31530302	ZNF438	chr10	31134557	31530302	rs1087056	chr10:31395761	0.9254		ENSG00000230298	843	0.45781	0.449357	0.0307562	0.0301565	0.0319202	0	0	TH2	eQTL	pvalue	NA	NA
chr10:31134557_31530302	ZNF438	chr10	31134557	31530302	rs1087056	chr10:31395761	0.9254	LYZL2	ENSG00000151033	843	0.45781	0.449357	0.0307562	0.0301565	0.0319202	0	0	TH2	eQTL	pvalue	3.25974e-06	10
chr10:31134557_31530302	ZNF438	chr10	31134557	31530302	rs1087056	chr10:31395761	0.9254	NA	ENSG00000230998	843	0.45781	0.449357	0.0307562	0.0301565	0.0319202	0	0	TH2	eQTL	pvalue	NA	NA
chr10:31134557_31530302	ZNF438	chr10	31134557	31530302	rs1087056	chr10:31395761	0.9254	LINC02644	ENSG00000230720	843	0.45781	0.449357	0.0307562	0.0301565	0.0319202	0	0	TH2	eQTL	pvalue	NA	NA
chr10:31134557_31530302	ZNF438	chr10	31134557	31530302	rs1087056	chr10:31395761	0.9254	NA	ENSG00000263578	843	0.45781	0.449357	0.0307562	0.0301565	0.0319202	0	0	TH2	eQTL	pvalue	NA	NA
chr10:31134557_31530302	ZNF438	chr10	31134557	31530302	rs1087056	chr10:31395761	0.9254		ENSG00000223834	843	0.45781	0.449357	0.0307562	0.0301565	0.0319202	0	0	TH2	eQTL	pvalue	NA	NA
chr10:31134557_31530302	ZNF438	chr10	31134557	31530302	rs1087056	chr10:31395761	0.9254		ENSG00000231855	843	0.45781	0.449357	0.0307562	0.0301565	0.0319202	0	0	TH2	eQTL	pvalue	NA	NA
chr10:31134557_31530302	ZNF438	chr10	31134557	31530302	rs1087056	chr10:31395761	0.9254	MACORIS	ENSG00000237797	843	0.45781	0.449357	0.0307562	0.0301565	0.0319202	0	0	TH2	eQTL	pvalue	NA	NA
chr10:31134557_31530302	ZNF438	chr10	31134557	31530302	rs1087056	chr10:31395761	0.9254		ENSG00000222412	843	0.45781	0.449357	0.0307562	0.0301565	0.0319202	0	0	TH2	eQTL	pvalue	NA	NA
chr10:31134557_31530302	ZNF438	chr10	31134557	31530302	rs1087056	chr10:31395761	0.9254	DNM1P17	ENSG00000250833	843	0.45781	0.449357	0.0307562	0.0301565	0.0319202	0	0	TREGnaive	eQTL	pvalue	NA	NA
chr10:31134557_31530302	ZNF438	chr10	31134557	31530302	rs1087056	chr10:31395761	0.9254	NA	ENSG00000220997	843	0.45781	0.449357	0.0307562	0.0301565	0.0319202	0	0	TREGnaive	eQTL	pvalue	NA	NA
chr10:31134557_31530302	ZNF438	chr10	31134557	31530302	rs1087056	chr10:31395761	0.9254	RN7SL241P	ENSG00000239625	843	0.45781	0.449357	0.0307562	0.0301565	0.0319202	0	0	TREGnaive	eQTL	pvalue	NA	NA
chr10:31134557_31530302	ZNF438	chr10	31134557	31530302	rs1087056	chr10:31395761	0.9254		ENSG00000235679	843	0.45781	0.449357	0.0307562	0.0301565	0.0319202	0	0	TREGnaive	eQTL	pvalue	NA	NA
chr10:31134557_31530302	ZNF438	chr10	31134557	31530302	rs1087056	chr10:31395761	0.9254	LYZL2	ENSG00000151033	843	0.45781	0.449357	0.0307562	0.0301565	0.0319202	0	0	TREGnaive	eQTL	pvalue	3.25974e-06	10
chr10:31134557_31530302	ZNF438	chr10	31134557	31530302	rs1087056	chr10:31395761	0.9254	NA	ENSG00000230998	843	0.45781	0.449357	0.0307562	0.0301565	0.0319202	0	0	TREGnaive	eQTL	pvalue	NA	NA
chr10:31134557_31530302	ZNF438	chr10	31134557	31530302	rs1087056	chr10:31395761	0.9254	LINC02644	ENSG00000230720	843	0.45781	0.449357	0.0307562	0.0301565	0.0319202	0	0	TREGnaive	eQTL	pvalue	NA	NA
chr10:31134557_31530302	ZNF438	chr10	31134557	31530302	rs1087056	chr10:31395761	0.9254	NA	ENSG00000263578	843	0.45781	0.449357	0.0307562	0.0301565	0.0319202	0	0	TREGnaive	eQTL	pvalue	NA	NA
chr10:31134557_31530302	ZNF438	chr10	31134557	31530302	rs1087056	chr10:31395761	0.9254	RNA5SP309	ENSG00000252479	843	0.45781	0.449357	0.0307562	0.0301565	0.0319202	0	0	TREGnaive	eQTL	pvalue	NA	NA
chr10:31134557_31530302	ZNF438	chr10	31134557	31530302	rs1087056	chr10:31395761	0.9254		ENSG00000223834	843	0.45781	0.449357	0.0307562	0.0301565	0.0319202	0	0	TREGnaive	eQTL	pvalue	NA	NA
chr10:31134557_31530302	ZNF438	chr10	31134557	31530302	rs1087056	chr10:31395761	0.9254		ENSG00000231855	843	0.45781	0.449357	0.0307562	0.0301565	0.0319202	0	0	TREGnaive	eQTL	pvalue	NA	NA
chr10:31134557_31530302	ZNF438	chr10	31134557	31530302	rs1087056	chr10:31395761	0.9254	DNM1P17	ENSG00000250833	843	0.45781	0.449357	0.0307562	0.0301565	0.0319202	0	0	CD4stim	eQTL	pvalue	NA	NA
chr10:31134557_31530302	ZNF438	chr10	31134557	31530302	rs1087056	chr10:31395761	0.9254	NA	ENSG00000220997	843	0.45781	0.449357	0.0307562	0.0301565	0.0319202	0	0	CD4stim	eQTL	pvalue	NA	NA
chr10:31134557_31530302	ZNF438	chr10	31134557	31530302	rs1087056	chr10:31395761	0.9254	RN7SL241P	ENSG00000239625	843	0.45781	0.449357	0.0307562	0.0301565	0.0319202	0	0	CD4stim	eQTL	pvalue	NA	NA
chr10:31134557_31530302	ZNF438	chr10	31134557	31530302	rs1087056	chr10:31395761	0.9254	GOLGA2P6	ENSG00000241621	843	0.45781	0.449357	0.0307562	0.0301565	0.0319202	0	0	CD4stim	eQTL	pvalue	NA	NA
chr10:31134557_31530302	ZNF438	chr10	31134557	31530302	rs1087056	chr10:31395761	0.9254		ENSG00000235679	843	0.45781	0.449357	0.0307562	0.0301565	0.0319202	0	0	CD4stim	eQTL	pvalue	NA	NA
chr10:31134557_31530302	ZNF438	chr10	31134557	31530302	rs1087056	chr10:31395761	0.9254		ENSG00000230298	843	0.45781	0.449357	0.0307562	0.0301565	0.0319202	0	0	CD4stim	eQTL	pvalue	NA	NA
chr10:31134557_31530302	ZNF438	chr10	31134557	31530302	rs1087056	chr10:31395761	0.9254	LYZL2	ENSG00000151033	843	0.45781	0.449357	0.0307562	0.0301565	0.0319202	0	0	CD4stim	eQTL	pvalue	3.25974e-06	10
chr10:31134557_31530302	ZNF438	chr10	31134557	31530302	rs1087056	chr10:31395761	0.9254	NA	ENSG00000230998	843	0.45781	0.449357	0.0307562	0.0301565	0.0319202	0	0	CD4stim	eQTL	pvalue	NA	NA
chr10:31134557_31530302	ZNF438	chr10	31134557	31530302	rs1087056	chr10:31395761	0.9254	LINC02644	ENSG00000230720	843	0.45781	0.449357	0.0307562	0.0301565	0.0319202	0	0	CD4stim	eQTL	pvalue	NA	NA
chr10:31134557_31530302	ZNF438	chr10	31134557	31530302	rs1087056	chr10:31395761	0.9254	NA	ENSG00000263578	843	0.45781	0.449357	0.0307562	0.0301565	0.0319202	0	0	CD4stim	eQTL	pvalue	NA	NA
chr10:31134557_31530302	ZNF438	chr10	31134557	31530302	rs1087056	chr10:31395761	0.9254	RNA5SP309	ENSG00000252479	843	0.45781	0.449357	0.0307562	0.0301565	0.0319202	0	0	CD4stim	eQTL	pvalue	NA	NA
chr10:31134557_31530302	ZNF438	chr10	31134557	31530302	rs1087056	chr10:31395761	0.9254		ENSG00000231855	843	0.45781	0.449357	0.0307562	0.0301565	0.0319202	0	0	CD4stim	eQTL	pvalue	NA	NA
chr10:31134557_31530302	ZNF438	chr10	31134557	31530302	rs1087056	chr10:31395761	0.9254	MACORIS	ENSG00000237797	843	0.45781	0.449357	0.0307562	0.0301565	0.0319202	0	0	CD4stim	eQTL	pvalue	NA	NA
chr10:31134557_31530302	ZNF438	chr10	31134557	31530302	rs1087056	chr10:31395761	0.9254	NA	ENSG00000220997	843	0.45781	0.449357	0.0307562	0.0301565	0.0319202	0	0	CD8stim	eQTL	pvalue	NA	NA
chr10:31134557_31530302	ZNF438	chr10	31134557	31530302	rs1087056	chr10:31395761	0.9254	RN7SL241P	ENSG00000239625	843	0.45781	0.449357	0.0307562	0.0301565	0.0319202	0	0	CD8stim	eQTL	pvalue	NA	NA
chr10:31134557_31530302	ZNF438	chr10	31134557	31530302	rs1087056	chr10:31395761	0.9254	GOLGA2P6	ENSG00000241621	843	0.45781	0.449357	0.0307562	0.0301565	0.0319202	0	0	CD8stim	eQTL	pvalue	NA	NA
chr10:31134557_31530302	ZNF438	chr10	31134557	31530302	rs1087056	chr10:31395761	0.9254		ENSG00000235679	843	0.45781	0.449357	0.0307562	0.0301565	0.0319202	0	0	CD8stim	eQTL	pvalue	NA	NA
chr10:31134557_31530302	ZNF438	chr10	31134557	31530302	rs1087056	chr10:31395761	0.9254	CCND3P1	ENSG00000224473	843	0.45781	0.449357	0.0307562	0.0301565	0.0319202	0	0	CD8stim	eQTL	pvalue	NA	NA
chr10:31134557_31530302	ZNF438	chr10	31134557	31530302	rs1087056	chr10:31395761	0.9254	NA	ENSG00000230998	843	0.45781	0.449357	0.0307562	0.0301565	0.0319202	0	0	CD8stim	eQTL	pvalue	NA	NA
chr10:31134557_31530302	ZNF438	chr10	31134557	31530302	rs1087056	chr10:31395761	0.9254	LINC02644	ENSG00000230720	843	0.45781	0.449357	0.0307562	0.0301565	0.0319202	0	0	CD8stim	eQTL	pvalue	NA	NA
chr10:31134557_31530302	ZNF438	chr10	31134557	31530302	rs1087056	chr10:31395761	0.9254	NA	ENSG00000263578	843	0.45781	0.449357	0.0307562	0.0301565	0.0319202	0	0	CD8stim	eQTL	pvalue	NA	NA
chr10:31134557_31530302	ZNF438	chr10	31134557	31530302	rs1087056	chr10:31395761	0.9254	RNA5SP309	ENSG00000252479	843	0.45781	0.449357	0.0307562	0.0301565	0.0319202	0	0	CD8stim	eQTL	pvalue	NA	NA
chr10:31134557_31530302	ZNF438	chr10	31134557	31530302	rs1087056	chr10:31395761	0.9254		ENSG00000223834	843	0.45781	0.449357	0.0307562	0.0301565	0.0319202	0	0	CD8stim	eQTL	pvalue	NA	NA
chr10:31134557_31530302	ZNF438	chr10	31134557	31530302	rs1087056	chr10:31395761	0.9254	NA	ENSG00000220997	843	0.45781	0.449357	0.0307562	0.0301565	0.0319202	0	0	TFH	eQTL	pvalue	NA	NA
chr10:31134557_31530302	ZNF438	chr10	31134557	31530302	rs1087056	chr10:31395761	0.9254	RN7SL241P	ENSG00000239625	843	0.45781	0.449357	0.0307562	0.0301565	0.0319202	0	0	TFH	eQTL	pvalue	NA	NA
chr10:31134557_31530302	ZNF438	chr10	31134557	31530302	rs1087056	chr10:31395761	0.9254	NA	ENSG00000230998	843	0.45781	0.449357	0.0307562	0.0301565	0.0319202	0	0	TFH	eQTL	pvalue	NA	NA
chr10:31134557_31530302	ZNF438	chr10	31134557	31530302	rs1087056	chr10:31395761	0.9254	LINC02644	ENSG00000230720	843	0.45781	0.449357	0.0307562	0.0301565	0.0319202	0	0	TFH	eQTL	pvalue	NA	NA
chr10:31134557_31530302	ZNF438	chr10	31134557	31530302	rs1087056	chr10:31395761	0.9254	NA	ENSG00000263578	843	0.45781	0.449357	0.0307562	0.0301565	0.0319202	0	0	TFH	eQTL	pvalue	NA	NA
chr10:31134557_31530302	ZNF438	chr10	31134557	31530302	rs1087056	chr10:31395761	0.9254	RNA5SP309	ENSG00000252479	843	0.45781	0.449357	0.0307562	0.0301565	0.0319202	0	0	TFH	eQTL	pvalue	NA	NA
chr10:31134557_31530302	ZNF438	chr10	31134557	31530302	rs1087056	chr10:31395761	0.9254		ENSG00000223834	843	0.45781	0.449357	0.0307562	0.0301565	0.0319202	0	0	TFH	eQTL	pvalue	NA	NA
chr10:31134557_31530302	ZNF438	chr10	31134557	31530302	rs1087056	chr10:31395761	0.9254		ENSG00000231855	843	0.45781	0.449357	0.0307562	0.0301565	0.0319202	0	0	TFH	eQTL	pvalue	NA	NA
chr10:31134557_31530302	ZNF438	chr10	31134557	31530302	rs1087056	chr10:31395761	0.9254	DNM1P17	ENSG00000250833	843	0.45781	0.449357	0.0307562	0.0301565	0.0319202	0	0	TREG_MEM	eQTL	pvalue	NA	NA
chr10:31134557_31530302	ZNF438	chr10	31134557	31530302	rs1087056	chr10:31395761	0.9254	NA	ENSG00000220997	843	0.45781	0.449357	0.0307562	0.0301565	0.0319202	0	0	TREG_MEM	eQTL	pvalue	NA	NA
chr10:31134557_31530302	ZNF438	chr10	31134557	31530302	rs1087056	chr10:31395761	0.9254	RN7SL241P	ENSG00000239625	843	0.45781	0.449357	0.0307562	0.0301565	0.0319202	0	0	TREG_MEM	eQTL	pvalue	NA	NA
chr10:31134557_31530302	ZNF438	chr10	31134557	31530302	rs1087056	chr10:31395761	0.9254		ENSG00000230298	843	0.45781	0.449357	0.0307562	0.0301565	0.0319202	0	0	TREG_MEM	eQTL	pvalue	NA	NA
chr10:31134557_31530302	ZNF438	chr10	31134557	31530302	rs1087056	chr10:31395761	0.9254	LYZL2	ENSG00000151033	843	0.45781	0.449357	0.0307562	0.0301565	0.0319202	0	0	TREG_MEM	eQTL	pvalue	3.25974e-06	10
chr10:31134557_31530302	ZNF438	chr10	31134557	31530302	rs1087056	chr10:31395761	0.9254	NA	ENSG00000230998	843	0.45781	0.449357	0.0307562	0.0301565	0.0319202	0	0	TREG_MEM	eQTL	pvalue	NA	NA
chr10:31134557_31530302	ZNF438	chr10	31134557	31530302	rs1087056	chr10:31395761	0.9254	NA	ENSG00000263578	843	0.45781	0.449357	0.0307562	0.0301565	0.0319202	0	0	TREG_MEM	eQTL	pvalue	NA	NA
chr10:31134557_31530302	ZNF438	chr10	31134557	31530302	rs1087056	chr10:31395761	0.9254		ENSG00000223834	843	0.45781	0.449357	0.0307562	0.0301565	0.0319202	0	0	TREG_MEM	eQTL	pvalue	NA	NA
chr10:31134557_31530302	ZNF438	chr10	31134557	31530302	rs1087056	chr10:31395761	0.9254		ENSG00000231855	843	0.45781	0.449357	0.0307562	0.0301565	0.0319202	0	0	TREG_MEM	eQTL	pvalue	NA	NA
chr10:31134557_31530302	ZNF438	chr10	31134557	31530302	rs1087056	chr10:31395761	0.9254	MACORIS	ENSG00000237797	843	0.45781	0.449357	0.0307562	0.0301565	0.0319202	0	0	TREG_MEM	eQTL	pvalue	NA	NA
chr11:36415903_36603706	PRR5L	chr11	36415903	36603706	rs1365120	chr11:36438075	0.8873		ENSG00000255060	284	0.765741	0.170556	0.0260204	0.00576369	0.0319195	-1	0.394366	monocytes	eQTL	pvalue	NA	NA
chr19:10744807_11274530	SMARCA4	chr19	10744807	11274530	rs12609500	chr19:11173928	1.0997	MIR5589	ENSG00000266204	455	0.515451	0.418372	0.0189284	0.0153315	0.0319162	0	0	TH1	eQTL	pvalue	NA	NA
chr1:6333701_6562784	ESPN	chr1	6333701	6562784	rs2986736	chr1:6512547	0.8994	RNF207-AS1	ENSG00000226944	347	0.605093	0.331596	0.0203039	0.0110948	0.0319127	-1	0.152738	monocytes	eQTL	pvalue	NA	NA
chr1:24053465_24253752	CNR2	chr1	24053465	24253752	rs112741635	chr1:24207504	0.8105	GRHL3	ENSG00000158055	271	0.574726	0.369537	0.0145206	0.00930453	0.0319125	-1	0.132841	CD8naive	eQTL	pvalue	0.995584	2
chr6:143752226_144043778	PHACTR2	chr6	143752226	144043778	rs6911131	chr6:143865221	0.864	NA	ENSG00000268402	667	0.581338	0.295841	0.0602703	0.0306394	0.0319118	-1	0.281859	M2	eQTL	pvalue	NA	NA
chr16:57045349_57110366	NLRC5	chr16	57045349	57110366	rs8062446	chr16:57077094	1.0885	DRC7	ENSG00000159625	122	0.651995	0.304419	0.00798049	0.0036942	0.0319116	-1	0.614754	NK	eQTL	pvalue	NA	5
chr1:154829845_155348199	ZBTB7B	chr1	154829845	155348199	rs112344141	chr1:154983036	0.9023	GBAP1	ENSG00000160766	440	0.0906605	0.000792902	0.869067	0.0075688	0.0319109	-1	0.234091	NK	eQTL	pvalue	NA	NA
chr12:94644704_94880742	PLXNC1	chr12	94644704	94880742	rs61708525	chr12:94661453	1.0832		ENSG00000202470	229	0.730473	0.214678	0.0177529	0.00518549	0.0319104	1	0.790393	M2	eQTL	pvalue	NA	NA
chr7:26663520_27203139	HOXA1	chr7	26663520	27203139	rs10951154	chr7:27135314	0.9187	HOXA5	ENSG00000106004	922	0.574401	0.237083	0.110876	0.0457318	0.0319088	1	0.689805	NK	eQTL	pvalue	0.796213	7
chr8:144971080_145126375	PLEC	chr8	144971080	145126375	rs3923387	chr8:144986793	1.0732	ZNF707	ENSG00000181135	184	0.57658	0.374862	0.010109	0.00654042	0.0319087	1	0.103261	CD8stim	eQTL	pvalue	0.0127701	7
chr11:36415903_36603706	PRR5L	chr11	36415903	36603706	rs1365120	chr11:36438075	0.8873		ENSG00000255186	281	0.768417	0.171118	0.0233821	0.00517504	0.0319081	-1	0.451957	TH2	eQTL	pvalue	NA	NA
chr2:191907655_192030391	STAT4	chr2	191907655	192030391	rs6738544	chr2:191989356	1.0684	STAT1	ENSG00000115415	156	0.586438	0.368608	0.00803087	0.00501592	0.0319069	1	0.205128	TH2	eQTL	pvalue	0.999994	1
chr5:55426583_55567087	ANKRD55	chr5	55426583	55567087	rs7731626	chr5:55444683	1.0974	C1GALT1P2	ENSG00000251435	211	0.587019	0.361982	0.0118294	0.00726263	0.0319067	1	0.336493	CD4naive	eQTL	pvalue	NA	NA
chr7:37359204_37459644	ELMO1	chr7	37359204	37459644	rs60600003	chr7:37382465	0.8747	TRGV1	ENSG00000211701	155	0.559602	0.392859	0.0092033	0.00642911	0.0319064	1	0.716129	CD8stim	eQTL	pvalue	NA	NA
chr1:24053465_24253752	CNR2	chr1	24053465	24253752	rs112741635	chr1:24207504	0.8105	HNRNPR	ENSG00000125944	271	0.576349	0.370581	0.0129011	0.00826323	0.0319059	-1	0.472325	TREGnaive	eQTL	pvalue	0.999079	1
chr8:144971080_145126375	PLEC	chr8	144971080	145126375	rs3923387	chr8:144986793	1.0732	NA	ENSG00000256822	182	0.580276	0.372376	0.00942628	0.00601716	0.0319044	-1	0.0549451	M2	eQTL	pvalue	NA	NA
chr1:24053465_24253752	CNR2	chr1	24053465	24253752	rs112741635	chr1:24207504	0.8105	RNU6-135P	ENSG00000252578	271	0.576057	0.370393	0.0131964	0.00845311	0.0319012	1	0.671587	TH2	eQTL	pvalue	NA	NA
chr5:55426583_55567087	ANKRD55	chr5	55426583	55567087	rs7731626	chr5:55444683	1.0974	MIR5687	ENSG00000265135	211	0.585741	0.361194	0.0131113	0.00805312	0.0319008	-1	0.578199	TREGnaive	eQTL	pvalue	NA	NA
chr19:10744807_11274530	SMARCA4	chr19	10744807	11274530	rs12609500	chr19:11173928	1.0997	MIR5589	ENSG00000266204	463	0.515048	0.418144	0.0192841	0.015624	0.0319001	0	0	Bnaive	eQTL	pvalue	NA	NA
chr19:10744807_11274530	SMARCA4	chr19	10744807	11274530	rs12609500	chr19:11173928	1.0997	MIR5589	ENSG00000266204	463	0.515048	0.418144	0.0192841	0.015624	0.0319001	0	0	monocytes	eQTL	pvalue	NA	NA
chr2:24688055_25386524	ADCY3	chr2	24688055	25386524	rs11125803	chr2:25052177	0.9271	RNU6-936P	ENSG00000206732	1136	0.574854	0.286237	0.0714594	0.0355499	0.0318996	-1	0.523768	TREG_MEM	eQTL	pvalue	NA	NA
chr2:24688055_25386524	ADCY3	chr2	24688055	25386524	rs11125803	chr2:25052177	0.9271	RPL36AP13	ENSG00000233747	1136	0.552239	0.274977	0.0940748	0.0468109	0.031899	-1	0.441021	TREG_MEM	eQTL	pvalue	NA	NA
chr1:6333701_6562784	ESPN	chr1	6333701	6562784	rs2986736	chr1:6512547	0.8994	LINC00337	ENSG00000225077	365	0.60318	0.333102	0.020521	0.0113007	0.0318961	1	0.39726	TH17	eQTL	pvalue	NA	NA
chr19:16444965_16814328	EPS15L1	chr19	16444965	16814328	rs58166386	chr19:16559421	1.095		ENSG00000243771	141	0.702612	0.246846	0.0138225	0.0048243	0.0318957	-1	0.219858	TH17	eQTL	pvalue	NA	NA
chr2:24688055_25386524	ADCY3	chr2	24688055	25386524	rs11125803	chr2:25052177	0.9271	POMC	ENSG00000115138	1136	0.574455	0.286039	0.0718626	0.0357507	0.0318927	-1	0.43662	CD8naive	eQTL	pvalue	0.000689013	8
chr1:6333701_6562784	ESPN	chr1	6333701	6562784	rs2986736	chr1:6512547	0.8994		ENSG00000229519	358	0.603038	0.332664	0.0209052	0.0115004	0.0318924	1	0.854749	M2	eQTL	pvalue	NA	NA
chr17:40264534_40782389	STAT3	chr17	40264534	40782389	rs1026916	chr17:40529835	0.8784	KRTAP9-6	ENSG00000212659	82	0.560932	0.401105	0.00355843	0.00251262	0.0318922	0	0	M2	eQTL	pvalue	0.194495	10
chr19:4353219_4519732	HDGFL2	chr19	4353219	4519732	rs12971909	chr19:4466466	0.9175	ZFR2	ENSG00000105278	235	0.750173	0.185431	0.0260891	0.00641692	0.0318898	1	0.87234	CD8naive	eQTL	pvalue	5.37164e-09	8
chr21:34666160_35187100	IFNGR2	chr21	34666160	35187100	rs9808753	chr21:34787312	1.0846	USF1P1	ENSG00000226501	592	0.602299	0.313748	0.0342528	0.017811	0.0318891	1	0.650338	NK	eQTL	pvalue	NA	NA
chr1:6333701_6562784	ESPN	chr1	6333701	6562784	rs2986736	chr1:6512547	0.8994	MIR4689	ENSG00000264101	365	0.603216	0.333122	0.0204894	0.0112833	0.0318891	1	0.649315	TH17	eQTL	pvalue	NA	NA
chr19:4353219_4519732	HDGFL2	chr19	4353219	4519732	rs12971909	chr19:4466466	0.9175	LRG1	ENSG00000171236	235	0.750278	0.185457	0.0259857	0.00639135	0.0318888	-1	0.710638	TH17	eQTL	pvalue	3.4235e-05	10
chr17:40264534_40782389	STAT3	chr17	40264534	40782389	rs1026916	chr17:40529835	0.8784	KRTAP9-6	ENSG00000212659	84	0.56082	0.401047	0.00365953	0.00258508	0.0318879	0	0	CD4naive	eQTL	pvalue	0.194495	10
chr17:40264534_40782389	STAT3	chr17	40264534	40782389	rs1026916	chr17:40529835	0.8784	KRTAP9-6	ENSG00000212659	84	0.56082	0.401047	0.00365953	0.00258508	0.0318879	0	0	TH17	eQTL	pvalue	0.194495	10
chr17:40264534_40782389	STAT3	chr17	40264534	40782389	rs1026916	chr17:40529835	0.8784	KRTAP9-6	ENSG00000212659	84	0.56082	0.401047	0.00365953	0.00258508	0.0318879	0	0	THSTAR	eQTL	pvalue	0.194495	10
chr17:40264534_40782389	STAT3	chr17	40264534	40782389	rs1026916	chr17:40529835	0.8784	KRTAP9-6	ENSG00000212659	84	0.56082	0.401047	0.00365953	0.00258508	0.0318879	0	0	CD4stim	eQTL	pvalue	0.194495	10
chr17:40264534_40782389	STAT3	chr17	40264534	40782389	rs1026916	chr17:40529835	0.8784	KRTAP9-6	ENSG00000212659	84	0.56082	0.401047	0.00365953	0.00258508	0.0318879	0	0	TREG_MEM	eQTL	pvalue	0.194495	10
chr8:144971080_145126375	PLEC	chr8	144971080	145126375	rs3923387	chr8:144986793	1.0732	RECQL4	ENSG00000160957	172	0.573501	0.378481	0.00973791	0.00639462	0.0318855	-1	0.139535	TH1	eQTL	pvalue	NA	7
chr1:6333701_6562784	ESPN	chr1	6333701	6562784	rs2986736	chr1:6512547	0.8994	ICMT	ENSG00000116237	347	0.605338	0.33173	0.0200765	0.0109702	0.0318855	-1	0.152738	Bnaive	eQTL	pvalue	0.959145	3
chr7:138679553_138742981	ZC3HAV1	chr7	138679553	138742981	rs10271373	chr7:138729795	0.9316	MZT1P2	ENSG00000271404	91	0.553949	0.407293	0.00398068	0.00289492	0.031883	1	0.43956	THSTAR	eQTL	pvalue	NA	NA
chr2:191907655_192030391	STAT4	chr2	191907655	192030391	rs6738544	chr2:191989356	1.0684		ENSG00000228509	156	0.586478	0.368633	0.00800624	0.00500047	0.0318818	1	0.782051	TREGnaive	eQTL	pvalue	NA	NA
chr5:55426583_55567087	ANKRD55	chr5	55426583	55567087	rs7731626	chr5:55444683	1.0974		ENSG00000249697	211	0.587863	0.362502	0.0110032	0.00675316	0.0318789	-1	0.50237	CD4stim	eQTL	pvalue	NA	NA
chr1:24053465_24253752	CNR2	chr1	24053465	24253752	rs112741635	chr1:24207504	0.8105	ELOA	ENSG00000011007	271	0.57525	0.369874	0.0140184	0.00898166	0.0318758	-1	0.354244	TH2	eQTL	pvalue	NA	1
chr10:31134557_31530302	ZNF438	chr10	31134557	31530302	rs1087056	chr10:31395761	0.9254	RNA5SP309	ENSG00000252479	843	0.44889	0.440602	0.039699	0.0389342	0.0318746	-1	0.475682	TH17	eQTL	pvalue	NA	NA
chr8:144971080_145126375	PLEC	chr8	144971080	145126375	rs3923387	chr8:144986793	1.0732	SLC52A2	ENSG00000185803	184	0.577025	0.375151	0.00968578	0.0062653	0.0318726	-1	0.179348	THSTAR	eQTL	pvalue	0.01196	6
chr7:138679553_138742981	ZC3HAV1	chr7	138679553	138742981	rs10271373	chr7:138729795	0.9316	TBXAS1	ENSG00000059377	91	0.553662	0.407082	0.00427411	0.00311068	0.0318715	-1	0.714286	TH17	eQTL	pvalue	1.37136e-08	8
chr1:6333701_6562784	ESPN	chr1	6333701	6562784	rs2986736	chr1:6512547	0.8994	ACOT7	ENSG00000097021	365	0.601754	0.332315	0.0219637	0.0120974	0.03187	-1	0.572603	TFH	eQTL	pvalue	0.381518	3
chr7:37359204_37459644	ELMO1	chr7	37359204	37459644	rs60600003	chr7:37382465	0.8747	TRGV1	ENSG00000211701	156	0.594589	0.357886	0.00979373	0.00586303	0.0318685	-1	0.685897	M2	eQTL	pvalue	NA	NA
chr1:24053465_24253752	CNR2	chr1	24053465	24253752	rs112741635	chr1:24207504	0.8105		ENSG00000232482	271	0.576044	0.370385	0.0132297	0.00847453	0.0318668	1	0.243542	CD4stim	eQTL	pvalue	NA	NA
chr11:14076321_14885062	RRAS2	chr11	14076321	14885062	rs61884005	chr11:14402930	1.1436	CALCB	ENSG00000175868	966	0.415133	0.363947	0.100755	0.0882996	0.0318661	-1	0.442029	CD8stim	eQTL	pvalue	0.0578762	8
chr19:4353219_4519732	HDGFL2	chr19	4353219	4519732	rs12971909	chr19:4466466	0.9175		ENSG00000267148	235	0.745059	0.184167	0.0312229	0.00768593	0.0318653	1	0.689362	TH17	eQTL	pvalue	NA	NA
chr7:138679553_138742981	ZC3HAV1	chr7	138679553	138742981	rs10271373	chr7:138729795	0.9316	TMEM213	ENSG00000214128	91	0.553902	0.407259	0.00403713	0.00293645	0.0318651	1	0.945055	TFH	eQTL	pvalue	0.0452605	8
chr8:144971080_145126375	PLEC	chr8	144971080	145126375	rs3923387	chr8:144986793	1.0732	TSSK5P	ENSG00000227473	184	0.577376	0.375379	0.00933985	0.00604041	0.0318647	1	0.195652	CD4stim	eQTL	pvalue	NA	NA
chr1:6333701_6562784	ESPN	chr1	6333701	6562784	rs2986736	chr1:6512547	0.8994	RNF207-AS1	ENSG00000226944	365	0.601767	0.332322	0.0219555	0.012093	0.0318627	-1	0.369863	TREG_MEM	eQTL	pvalue	NA	NA
chr1:24053465_24253752	CNR2	chr1	24053465	24253752	rs112741635	chr1:24207504	0.8105	LUZP1	ENSG00000169641	271	0.575591	0.370094	0.0136883	0.00876943	0.0318575	1	0.944649	TH2	eQTL	pvalue	0.287846	2
chr6:143752226_144043778	PHACTR2	chr6	143752226	144043778	rs6911131	chr6:143865221	0.864		ENSG00000236366	507	0.605805	0.30676	0.0369173	0.0186619	0.0318554	-1	0.508876	TREG_MEM	eQTL	pvalue	NA	NA
chr5:55426583_55567087	ANKRD55	chr5	55426583	55567087	rs7731626	chr5:55444683	1.0974	RNU6ATAC2P	ENSG00000210678	198	0.588507	0.362472	0.0106427	0.00652319	0.0318549	1	0.373737	TH1	eQTL	pvalue	NA	NA
chr1:24053465_24253752	CNR2	chr1	24053465	24253752	rs112741635	chr1:24207504	0.8105	NIPAL3	ENSG00000001461	269	0.570999	0.36713	0.0182896	0.0117277	0.0318534	1	0.765799	Bnaive	eQTL	pvalue	0.000454712	5
chr1:24053465_24253752	CNR2	chr1	24053465	24253752	rs112741635	chr1:24207504	0.8105	BTBD6P1	ENSG00000229106	271	0.576191	0.370479	0.0130922	0.00838616	0.0318521	-1	0.232472	CD4stim	eQTL	pvalue	NA	NA
chr16:57045349_57110366	NLRC5	chr16	57045349	57110366	rs8062446	chr16:57077094	1.0885	CX3CL1	ENSG00000006210	125	0.647224	0.302251	0.0127532	0.00592384	0.0318485	-1	0.512	THSTAR	eQTL	pvalue	0.963378	3
chr8:144971080_145126375	PLEC	chr8	144971080	145126375	rs3923387	chr8:144986793	1.0732	LRRC14	ENSG00000160959	184	0.577294	0.375325	0.00943236	0.00610057	0.0318481	-1	0.130435	CD4stim	eQTL	pvalue	0.00665273	6
chr12:9445978_9939813	CLECL1	chr12	9445978	9939813	rs7977720	chr12:9866349	0.903		ENSG00000256136	183	0.771735	0.169929	0.0217338	0.00475375	0.0318478	1	0.923497	Bnaive	eQTL	pvalue	NA	NA
chr1:6333701_6562784	ESPN	chr1	6333701	6562784	rs2986736	chr1:6512547	0.8994	THAP3	ENSG00000041988	347	0.604666	0.331362	0.0207725	0.0113517	0.0318474	1	0.0806916	Bnaive	eQTL	pvalue	0.00148422	8
chr5:55426583_55567087	ANKRD55	chr5	55426583	55567087	rs7731626	chr5:55444683	1.0974	RPL17P22	ENSG00000243592	211	0.585218	0.360871	0.0136695	0.00839738	0.0318447	1	0.578199	TH2	eQTL	pvalue	NA	NA
chr1:6333701_6562784	ESPN	chr1	6333701	6562784	rs2986736	chr1:6512547	0.8994	CHD5	ENSG00000116254	299	0.62204	0.318365	0.0183771	0.00937372	0.0318446	-1	0.565217	TH1	eQTL	pvalue	1	1
chr1:24053465_24253752	CNR2	chr1	24053465	24253752	rs112741635	chr1:24207504	0.8105	IL22RA1	ENSG00000142677	271	0.573872	0.368988	0.0154167	0.00988076	0.0318427	1	0.531365	TH2	eQTL	pvalue	0.0644009	4
chr1:6333701_6562784	ESPN	chr1	6333701	6562784	rs2986736	chr1:6512547	0.8994	CAMTA1-DT	ENSG00000237436	358	0.603748	0.333056	0.0202303	0.0111281	0.0318383	-1	0.553073	M2	eQTL	pvalue	NA	NA
chr11:14076321_14885062	RRAS2	chr11	14076321	14885062	rs61884005	chr11:14402930	1.1436	RN7SKP151	ENSG00000222162	485	0.55282	0.372187	0.0258108	0.0173453	0.0318374	1	0.775258	CD4stim	eQTL	pvalue	NA	NA
chr2:24688055_25386524	ADCY3	chr2	24688055	25386524	rs11125803	chr2:25052177	0.9271	PFN4	ENSG00000176732	1080	0.594237	0.278302	0.0651468	0.0304787	0.0318351	-1	0.6	CD8naive	eQTL	pvalue	0.00113106	8
chr1:6333701_6562784	ESPN	chr1	6333701	6562784	rs2986736	chr1:6512547	0.8994		ENSG00000260972	358	0.602864	0.332825	0.0209451	0.0115314	0.0318338	1	0.527933	TREGnaive	eQTL	pvalue	NA	NA
chr19:10744807_11274530	SMARCA4	chr19	10744807	11274530	rs12609500	chr19:11173928	1.0997		ENSG00000267650	394	0.53845	0.394766	0.0201848	0.0147667	0.0318322	1	0.890863	NK	eQTL	pvalue	NA	NA
chr19:10744807_11274530	SMARCA4	chr19	10744807	11274530	rs12609500	chr19:11173928	1.0997		ENSG00000199444	198	0.577556	0.366148	0.0149916	0.00947225	0.0318319	-1	0.191919	TH1	eQTL	pvalue	NA	NA
chr1:6333701_6562784	ESPN	chr1	6333701	6562784	rs2986736	chr1:6512547	0.8994	MIR4689	ENSG00000264101	347	0.605064	0.33158	0.0203859	0.0111398	0.0318302	1	0.599424	Bnaive	eQTL	pvalue	NA	NA
chr10:75154043_75706194	PLAU	chr10	75154043	75706194	rs17741873	chr10:75653800	1.0931	OIT3	ENSG00000138315	457	0.544282	0.384154	0.0233128	0.0164223	0.031829	-1	0.376368	TREG_MEM	eQTL	pvalue	1.0378e-09	7
chr8:144971080_145126375	PLEC	chr8	144971080	145126375	rs3923387	chr8:144986793	1.0732	ZNF251	ENSG00000198169	174	0.593547	0.360604	0.0087412	0.00527881	0.0318285	1	0.626437	CD4naive	eQTL	pvalue	3.06039e-06	8
chr7:138679553_138742981	ZC3HAV1	chr7	138679553	138742981	rs10271373	chr7:138729795	0.9316	RNU6-1272P	ENSG00000199646	85	0.554202	0.407376	0.00381826	0.00277485	0.0318281	-1	0.847059	TH1	eQTL	pvalue	NA	NA
chr7:138679553_138742981	ZC3HAV1	chr7	138679553	138742981	rs10271373	chr7:138729795	0.9316	KLRG2	ENSG00000188883	91	0.553773	0.407164	0.00418871	0.00304794	0.0318265	1	0.736264	TREGnaive	eQTL	pvalue	4.20607e-07	9
chr17:40264534_40782389	STAT3	chr17	40264534	40782389	rs1026916	chr17:40529835	0.8784	DHX8	ENSG00000067596	277	0.535047	0.408709	0.0138639	0.0105585	0.0318222	-1	0.357401	THSTAR	eQTL	pvalue	0.934509	3
chr1:6333701_6562784	ESPN	chr1	6333701	6562784	rs2986736	chr1:6512547	0.8994	LINC01672	ENSG00000228750	365	0.602713	0.332845	0.0210364	0.0115854	0.03182	-1	0.106849	THSTAR	eQTL	pvalue	NA	NA
chr5:55426583_55567087	ANKRD55	chr5	55426583	55567087	rs7731626	chr5:55444683	1.0974	AK4P2	ENSG00000249410	198	0.58764	0.361938	0.0115328	0.00707141	0.0318177	1	0.560606	TH1	eQTL	pvalue	NA	NA
chr7:26663520_27203139	HOXA1	chr7	26663520	27203139	rs10951154	chr7:27135314	0.9187	HOXA1	ENSG00000105991	922	0.45377	0.187293	0.231571	0.0955486	0.0318175	-1	0.310195	M2	eQTL	pvalue	0.0849874	4
chr11:14076321_14885062	RRAS2	chr11	14076321	14885062	rs61884005	chr11:14402930	1.1436	RN7SKP151	ENSG00000222162	485	0.554251	0.373152	0.024391	0.0163896	0.0318162	-1	0.272165	M2	eQTL	pvalue	NA	NA
chr1:6333701_6562784	ESPN	chr1	6333701	6562784	rs2986736	chr1:6512547	0.8994	HES2	ENSG00000069812	365	0.602321	0.332628	0.0214319	0.0118038	0.0318154	1	0.876712	TH2	eQTL	pvalue	0.0670467	9
chr16:57045349_57110366	NLRC5	chr16	57045349	57110366	rs8062446	chr16:57077094	1.0885	USB1	ENSG00000103005	125	0.652084	0.304521	0.0079214	0.00366746	0.0318065	-1	0.456	TFH	eQTL	pvalue	0.122775	6
chr10:31134557_31530302	ZNF438	chr10	31134557	31530302	rs1087056	chr10:31395761	0.9254	DDX10P1	ENSG00000237135	843	0.448516	0.440235	0.0401083	0.039336	0.0318048	1	0.537367	CD4stim	eQTL	pvalue	NA	NA
chr5:55426583_55567087	ANKRD55	chr5	55426583	55567087	rs7731626	chr5:55444683	1.0974	SETD9	ENSG00000155542	211	0.587434	0.362238	0.0114774	0.00704569	0.0318045	-1	0.43128	TH17	eQTL	pvalue	0.000533498	6
chr8:144971080_145126375	PLEC	chr8	144971080	145126375	rs3923387	chr8:144986793	1.0732	MAFA	ENSG00000182759	184	0.575968	0.374464	0.0107844	0.00697965	0.0318042	-1	0.11413	THSTAR	eQTL	pvalue	NA	9
chr11:14076321_14885062	RRAS2	chr11	14076321	14885062	rs61884005	chr11:14402930	1.1436	FAR1	ENSG00000197601	796	0.416459	0.363274	0.100678	0.0877886	0.0318003	-1	0.439698	Bnaive	eQTL	pvalue	0.879567	2
chr5:55426583_55567087	ANKRD55	chr5	55426583	55567087	rs7731626	chr5:55444683	1.0974	SLC38A9	ENSG00000177058	211	0.586634	0.361744	0.0122815	0.00754153	0.0317991	1	0.7109	TFH	eQTL	pvalue	0.755167	3
chr2:191907655_192030391	STAT4	chr2	191907655	192030391	rs6738544	chr2:191989356	1.0684		ENSG00000272979	156	0.586157	0.368431	0.00837891	0.00523479	0.031799	1	0.397436	CD8naive	eQTL	pvalue	NA	NA
chr19:10744807_11274530	SMARCA4	chr19	10744807	11274530	rs12609500	chr19:11173928	1.0997	COL5A3	ENSG00000080573	424	0.536503	0.398037	0.0193426	0.0143187	0.0317989	-1	0.285377	TFH	eQTL	pvalue	7.11903e-07	4
chr5:55426583_55567087	ANKRD55	chr5	55426583	55567087	rs7731626	chr5:55444683	1.0974	DHX29	ENSG00000067248	211	0.588012	0.362594	0.0109044	0.00669235	0.0317969	-1	0.606635	THSTAR	eQTL	pvalue	0.00352732	3
chr6:143752226_144043778	PHACTR2	chr6	143752226	144043778	rs6911131	chr6:143865221	0.864	UTRN	ENSG00000152818	670	0.600094	0.305427	0.0415615	0.0211215	0.0317962	-1	0.201493	TREGnaive	eQTL	pvalue	2.96803e-09	3
chr2:24688055_25386524	ADCY3	chr2	24688055	25386524	rs11125803	chr2:25052177	0.9271	DNAJC27-AS1	ENSG00000224165	1136	0.573947	0.285786	0.0724355	0.0360361	0.0317957	1	0.590669	TFH	eQTL	pvalue	NA	NA
chr5:55426583_55567087	ANKRD55	chr5	55426583	55567087	rs7731626	chr5:55444683	1.0974		ENSG00000238326	194	0.588817	0.362679	0.0103597	0.00634921	0.0317957	-1	0.572165	monocytes	eQTL	pvalue	NA	NA
chr6:143752226_144043778	PHACTR2	chr6	143752226	144043778	rs6911131	chr6:143865221	0.864		ENSG00000232618	670	0.605323	0.308088	0.0363358	0.0184618	0.0317915	1	0.547761	TREGnaive	eQTL	pvalue	NA	NA
chr19:4353219_4519732	HDGFL2	chr19	4353219	4519732	rs12971909	chr19:4466466	0.9175	CACTIN	ENSG00000105298	235	0.754375	0.18647	0.0219661	0.00539789	0.0317911	1	0.791489	CD8naive	eQTL	pvalue	0.999345	1
chr21:34666160_35187100	IFNGR2	chr21	34666160	35187100	rs9808753	chr21:34787312	1.0846	DNAJC28	ENSG00000177692	598	0.60225	0.31438	0.0339111	0.0176701	0.0317885	1	0.622074	CD8stim	eQTL	pvalue	2.51143e-07	8
chr8:144971080_145126375	PLEC	chr8	144971080	145126375	rs3923387	chr8:144986793	1.0732	NA	ENSG00000230567	184	0.576105	0.374553	0.0106566	0.00689658	0.0317885	-1	0.163043	TREGnaive	eQTL	pvalue	NA	NA
chr5:55426583_55567087	ANKRD55	chr5	55426583	55567087	rs7731626	chr5:55444683	1.0974	IL31RA	ENSG00000164509	211	0.587334	0.362176	0.0115884	0.00711411	0.0317883	-1	0.635071	TREG_MEM	eQTL	pvalue	2.13041e-15	6
chr1:6333701_6562784	ESPN	chr1	6333701	6562784	rs2986736	chr1:6512547	0.8994	CAMTA1	ENSG00000171735	365	0.602412	0.332678	0.0213601	0.0117642	0.0317853	-1	0.449315	TREG_MEM	eQTL	pvalue	1	1
chr1:24053465_24253752	CNR2	chr1	24053465	24253752	rs112741635	chr1:24207504	0.8105	HNRNPR	ENSG00000125944	271	0.57066	0.366923	0.0186638	0.0119687	0.0317853	1	0.749077	CD8stim	eQTL	pvalue	0.999079	1
chr1:24053465_24253752	CNR2	chr1	24053465	24253752	rs112741635	chr1:24207504	0.8105	LINC01355	ENSG00000261326	271	0.575748	0.370194	0.0135765	0.00869766	0.0317841	-1	0.405904	TREG_MEM	eQTL	pvalue	NA	NA
chr11:14076321_14885062	RRAS2	chr11	14076321	14885062	rs61884005	chr11:14402930	1.1436	RN7SKP151	ENSG00000222162	488	0.555321	0.373894	0.0233273	0.0156743	0.0317836	-1	0.354508	CD4naive	eQTL	pvalue	NA	NA
chr13:50699049_51121893	DLEU7	chr13	50699049	51121893	rs9568402	chr13:50961957	0.911	MIR5693	ENSG00000266072	379	0.604829	0.331809	0.0204131	0.0111668	0.0317823	-1	0.261214	TH2	eQTL	pvalue	NA	NA
chr8:144971080_145126375	PLEC	chr8	144971080	145126375	rs3923387	chr8:144986793	1.0732	NAPRT	ENSG00000147813	184	0.576751	0.374972	0.0100162	0.00648019	0.0317807	-1	0.184783	TH2	eQTL	pvalue	NA	8
chr1:6333701_6562784	ESPN	chr1	6333701	6562784	rs2986736	chr1:6512547	0.8994	TNFRSF25	ENSG00000215788	358	0.601592	0.331867	0.0224235	0.0123381	0.0317798	1	0.438547	NK	eQTL	pvalue	0.448739	4
chr17:40264534_40782389	STAT3	chr17	40264534	40782389	rs1026916	chr17:40529835	0.8784	DHX8	ENSG00000067596	277	0.536369	0.409718	0.0125661	0.00956718	0.0317794	-1	0.281588	CD8naive	eQTL	pvalue	0.934509	3
chr16:57045349_57110366	NLRC5	chr16	57045349	57110366	rs8062446	chr16:57077094	1.0885		ENSG00000260038	125	0.651458	0.304228	0.00856652	0.00396875	0.031779	-1	0.464	CD8naive	eQTL	pvalue	NA	NA
chr11:118000454_118904452	PHLDB1	chr11	118000454	118904452	rs34026809	chr11:118480695	0.8643	PRR13P3	ENSG00000271412	433	0.590725	0.313158	0.0420735	0.0222724	0.0317713	-1	0.639723	CD4naive	eQTL	pvalue	NA	NA
chr19:4353219_4519732	HDGFL2	chr19	4353219	4519732	rs12971909	chr19:4466466	0.9175	FTLP5	ENSG00000266989	235	0.751387	0.185731	0.0249725	0.00614104	0.0317687	1	0.646809	TREG_MEM	eQTL	pvalue	NA	NA
chr5:55426583_55567087	ANKRD55	chr5	55426583	55567087	rs7731626	chr5:55444683	1.0974	CCNO	ENSG00000152669	143	0.592531	0.363458	0.00760838	0.00463521	0.0317681	-1	0.167832	TH1	eQTL	pvalue	0.0407101	7
chr1:24053465_24253752	CNR2	chr1	24053465	24253752	rs112741635	chr1:24207504	0.8105	NA	ENSG00000238986	271	0.575496	0.370032	0.013841	0.00886772	0.0317634	1	0.380074	CD8stim	eQTL	pvalue	NA	NA
chr8:144971080_145126375	PLEC	chr8	144971080	145126375	rs3923387	chr8:144986793	1.0732	ZNF707	ENSG00000181135	183	0.577504	0.375439	0.00928783	0.00600631	0.0317628	1	0.743169	NK	eQTL	pvalue	0.0127701	7
chr1:24053465_24253752	CNR2	chr1	24053465	24253752	rs112741635	chr1:24207504	0.8105	SRSF10	ENSG00000188529	269	0.576842	0.370887	0.0125029	0.00800708	0.0317611	1	0.821561	Bnaive	eQTL	pvalue	NA	9
chr7:26663520_27203139	HOXA1	chr7	26663520	27203139	rs10951154	chr7:27135314	0.9187	NA	ENSG00000265382	314	0.67181	0.255383	0.0297667	0.0112838	0.0317568	-1	0.226115	TREG_MEM	eQTL	pvalue	NA	NA
chr21:34666160_35187100	IFNGR2	chr21	34666160	35187100	rs9808753	chr21:34787312	1.0846	OLIG1	ENSG00000184221	592	0.60459	0.314941	0.0320498	0.0166635	0.0317564	1	0.559122	NK	eQTL	pvalue	0.119038	5
chr8:144971080_145126375	PLEC	chr8	144971080	145126375	rs3923387	chr8:144986793	1.0732	FBXL6	ENSG00000182325	184	0.577626	0.375541	0.00915838	0.00592254	0.0317522	-1	0.0815217	CD4naive	eQTL	pvalue	3.69521e-06	7
chr12:94644704_94880742	PLXNC1	chr12	94644704	94880742	rs61708525	chr12:94661453	1.0832	VEZT	ENSG00000028203	294	0.668236	0.272355	0.019672	0.00798604	0.0317515	-1	0.387755	CD4stim	eQTL	pvalue	0.0259369	3
chr12:94644704_94880742	PLXNC1	chr12	94644704	94880742	rs61708525	chr12:94661453	1.0832		ENSG00000257121	295	0.666664	0.270648	0.0220261	0.00891026	0.0317509	-1	0.179661	THSTAR	eQTL	pvalue	NA	NA
chr8:144971080_145126375	PLEC	chr8	144971080	145126375	rs3923387	chr8:144986793	1.0732	LY6H	ENSG00000176956	184	0.577361	0.37537	0.00942468	0.00609568	0.0317485	1	0.86413	CD8stim	eQTL	pvalue	0.460606	6
chr5:55426583_55567087	ANKRD55	chr5	55426583	55567087	rs7731626	chr5:55444683	1.0974	RNF138P1	ENSG00000250853	211	0.58606	0.36139	0.0128872	0.00791505	0.0317474	1	0.625592	TREG_MEM	eQTL	pvalue	NA	NA
chr1:160698276_160925186	SLAMF7	chr1	160698276	160925186	rs983494	chr1:160703965	1.1061	DUSP12	ENSG00000081721	371	0.523508	0.414818	0.0167147	0.0132127	0.0317467	-1	0.218329	THSTAR	eQTL	pvalue	0.00353534	5
chr6:143752226_144043778	PHACTR2	chr6	143752226	144043778	rs6911131	chr6:143865221	0.864	PLAGL1	ENSG00000118495	667	0.608828	0.309818	0.0329008	0.0167107	0.0317429	1	0.334333	monocytes	eQTL	pvalue	0.881694	1
chr7:138679553_138742981	ZC3HAV1	chr7	138679553	138742981	rs10271373	chr7:138729795	0.9316		ENSG00000243099	87	0.554139	0.407351	0.00391908	0.0028492	0.0317423	-1	0.528736	monocytes	eQTL	pvalue	NA	NA
chr7:138679553_138742981	ZC3HAV1	chr7	138679553	138742981	rs10271373	chr7:138729795	0.9316	PTMAP10	ENSG00000213237	91	0.553849	0.40722	0.00416212	0.00302847	0.0317407	1	0.43956	CD4stim	eQTL	pvalue	NA	NA
chr1:6333701_6562784	ESPN	chr1	6333701	6562784	rs2986736	chr1:6512547	0.8994	CAMTA1	ENSG00000171735	365	0.601643	0.332254	0.0221578	0.0122048	0.0317405	-1	0.131507	TH2	eQTL	pvalue	1	1
chr1:160698276_160925186	SLAMF7	chr1	160698276	160925186	rs983494	chr1:160703965	1.1061	DUSP12	ENSG00000081721	371	0.524223	0.415384	0.0160039	0.0126494	0.03174	-1	0.285714	CD4naive	eQTL	pvalue	0.00353534	5
chr5:55426583_55567087	ANKRD55	chr5	55426583	55567087	rs7731626	chr5:55444683	1.0974	C1GALT1P2	ENSG00000251435	194	0.588855	0.362608	0.0104158	0.00638215	0.0317384	-1	0.489691	NK	eQTL	pvalue	NA	NA
chr1:6333701_6562784	ESPN	chr1	6333701	6562784	rs2986736	chr1:6512547	0.8994	CAMTA1-DT	ENSG00000237436	365	0.601663	0.332265	0.0221397	0.0121948	0.0317373	-1	0.589041	CD4stim	eQTL	pvalue	NA	NA
chr17:37471330_38219005	IKZF3	chr17	37471330	38219005	rs9909593	chr17:37970149	0.9311	NA	ENSG00000214556	411	0.607666	0.328648	0.020757	0.0111944	0.0317349	-1	0.559611	CD8stim	eQTL	pvalue	NA	8
chr1:6333701_6562784	ESPN	chr1	6333701	6562784	rs2986736	chr1:6512547	0.8994	CAMTA1	ENSG00000171735	365	0.602902	0.332949	0.0209026	0.0115116	0.0317343	-1	0.542466	THSTAR	eQTL	pvalue	1	1
chr1:24053465_24253752	CNR2	chr1	24053465	24253752	rs112741635	chr1:24207504	0.8105	NA	ENSG00000238538	269	0.576688	0.370788	0.0126733	0.00811667	0.0317342	-1	0.36803	M2	eQTL	pvalue	NA	NA
chr1:11853206_12099345	CLCN6	chr1	11853206	12099345	rs198398	chr1:11883342	1.189	PLOD1	ENSG00000083444	532	0.714815	0.194802	0.0461138	0.0125353	0.0317333	1	0.776316	TH2	eQTL	pvalue	2.70207e-07	6
chr21:34666160_35187100	IFNGR2	chr21	34666160	35187100	rs9808753	chr21:34787312	1.0846	NA	ENSG00000266007	564	0.619369	0.301045	0.032223	0.0156303	0.0317332	1	0.480496	THSTAR	eQTL	pvalue	NA	NA
chr1:24053465_24253752	CNR2	chr1	24053465	24253752	rs112741635	chr1:24207504	0.8105	SRRM1	ENSG00000133226	271	0.573656	0.368849	0.0156992	0.0100625	0.0317327	1	0.848708	CD4stim	eQTL	pvalue	0.999999	1
chr8:144971080_145126375	PLEC	chr8	144971080	145126375	rs3923387	chr8:144986793	1.0732		ENSG00000272115	184	0.576879	0.375056	0.00991714	0.00641586	0.0317314	-1	0.190217	TREGnaive	eQTL	pvalue	NA	NA
chr2:24688055_25386524	ADCY3	chr2	24688055	25386524	rs11125803	chr2:25052177	0.9271	WDCP	ENSG00000163026	993	0.603239	0.270638	0.0651822	0.0292117	0.0317299	-1	0.591138	M2	eQTL	pvalue	NA	5
chr12:94644704_94880742	PLXNC1	chr12	94644704	94880742	rs61708525	chr12:94661453	1.0832	RN7SL330P	ENSG00000244391	294	0.667412	0.272019	0.0205108	0.00832792	0.0317299	1	0.598639	CD4stim	eQTL	pvalue	NA	NA
chr5:55426583_55567087	ANKRD55	chr5	55426583	55567087	rs7731626	chr5:55444683	1.0974	LINC01948	ENSG00000248727	211	0.588169	0.362691	0.01079	0.00662188	0.0317286	1	0.748815	TH2	eQTL	pvalue	NA	10
chr1:11853206_12099345	CLCN6	chr1	11853206	12099345	rs198398	chr1:11883342	1.189	NA	ENSG00000271895	529	0.719426	0.195982	0.0415768	0.0112944	0.0317207	-1	0.20794	CD8stim	eQTL	pvalue	NA	NA
chr8:144971080_145126375	PLEC	chr8	144971080	145126375	rs3923387	chr8:144986793	1.0732	SHARPIN	ENSG00000179526	184	0.576387	0.374736	0.0104165	0.00674052	0.0317206	-1	0.13587	CD8stim	eQTL	pvalue	0.0198873	6
chr16:57045349_57110366	NLRC5	chr16	57045349	57110366	rs8062446	chr16:57077094	1.0885	PSME3IP1	ENSG00000172775	125	0.649889	0.306904	0.00782323	0.00366273	0.0317205	1	0.664	TH1	eQTL	pvalue	NA	4
chr21:34666160_35187100	IFNGR2	chr21	34666160	35187100	rs9808753	chr21:34787312	1.0846	OR7E23P	ENSG00000228433	475	0.60742	0.315133	0.0301288	0.0155993	0.0317193	-1	0.204211	M2	eQTL	pvalue	NA	NA
chr2:24688055_25386524	ADCY3	chr2	24688055	25386524	rs11125803	chr2:25052177	0.9271	NA	ENSG00000179061	1136	0.574687	0.286155	0.0717483	0.035694	0.031716	1	0.59331	CD8naive	eQTL	pvalue	NA	NA
chr8:144971080_145126375	PLEC	chr8	144971080	145126375	rs3923387	chr8:144986793	1.0732	PYCR3	ENSG00000104524	182	0.580167	0.372306	0.00965084	0.00616145	0.0317145	-1	0.17033	monocytes	eQTL	pvalue	NA	8
chr2:136827560_137097094	CXCR4	chr2	136827560	137097094	rs10191360	chr2:136884679	1.1016	DARS1-AS1	ENSG00000231890	435	0.669808	0.258473	0.0288896	0.0111165	0.0317127	-1	0.344828	TH1	eQTL	pvalue	NA	NA
chr16:57045349_57110366	NLRC5	chr16	57045349	57110366	rs8062446	chr16:57077094	1.0885	RSPRY1	ENSG00000159579	125	0.649352	0.303254	0.0107116	0.00497073	0.0317115	1	0.52	monocytes	eQTL	pvalue	0.999778	1
chr9:100551768_100895720	TRIM14	chr9	100551768	100895720	rs7855251	chr9:100868189	1.1164	TCEA1P1	ENSG00000197214	412	0.5357	0.400942	0.0181198	0.0135299	0.0317088	-1	0.468447	CD4stim	eQTL	pvalue	NA	NA
chr5:55426583_55567087	ANKRD55	chr5	55426583	55567087	rs7731626	chr5:55444683	1.0974	MIR5687	ENSG00000265135	211	0.582319	0.359084	0.0166544	0.0102381	0.0317046	-1	0.180095	TH2	eQTL	pvalue	NA	NA
chr1:11853206_12099345	CLCN6	chr1	11853206	12099345	rs198398	chr1:11883342	1.189	C1orf167	ENSG00000215910	533	0.717158	0.196925	0.0425603	0.0116549	0.0317017	-1	0.347092	CD4naive	eQTL	pvalue	0.155527	6
chr6:143752226_144043778	PHACTR2	chr6	143752226	144043778	rs6911131	chr6:143865221	0.864	RNA5SP221	ENSG00000223203	668	0.594349	0.302483	0.0473835	0.0240833	0.0317014	1	0.549401	NK	eQTL	pvalue	NA	NA
chr5:176525029_176837504	RGS14	chr5	176525029	176837504	rs67111717	chr5:176790162	1.1003	SIMC1	ENSG00000170085	123	0.612811	0.340665	0.00954769	0.00527591	0.0317003	-1	0.300813	CD8naive	eQTL	pvalue	0.000207487	6
chr1:6333701_6562784	ESPN	chr1	6333701	6562784	rs2986736	chr1:6512547	0.8994		ENSG00000227950	365	0.603056	0.333034	0.0207713	0.0114391	0.0316998	-1	0.317808	TREGnaive	eQTL	pvalue	NA	NA
chr7:138679553_138742981	ZC3HAV1	chr7	138679553	138742981	rs10271373	chr7:138729795	0.9316	KIAA1549	ENSG00000122778	91	0.55378	0.407169	0.00425488	0.00309672	0.0316995	1	0.571429	TH2	eQTL	pvalue	0.998646	2
chr7:138679553_138742981	ZC3HAV1	chr7	138679553	138742981	rs10271373	chr7:138729795	0.9316	NA	ENSG00000239123	88	0.554106	0.407348	0.00396425	0.0028826	0.0316991	1	0.852273	M2	eQTL	pvalue	NA	NA
chr7:138679553_138742981	ZC3HAV1	chr7	138679553	138742981	rs10271373	chr7:138729795	0.9316		ENSG00000231931	87	0.554069	0.407299	0.00401626	0.00292068	0.0316952	-1	0.563218	monocytes	eQTL	pvalue	NA	NA
chr1:6333701_6562784	ESPN	chr1	6333701	6562784	rs2986736	chr1:6512547	0.8994	HES2	ENSG00000069812	365	0.599769	0.331219	0.024062	0.0132564	0.0316937	1	0.509589	CD4stim	eQTL	pvalue	0.0670467	9
chr7:138679553_138742981	ZC3HAV1	chr7	138679553	138742981	rs10271373	chr7:138729795	0.9316	LUC7L2	ENSG00000146963	88	0.554093	0.407339	0.00398416	0.00289724	0.0316868	1	0.511364	M2	eQTL	pvalue	0.590288	3
chr1:24053465_24253752	CNR2	chr1	24053465	24253752	rs112741635	chr1:24207504	0.8105	CLIC4	ENSG00000169504	258	0.581366	0.365465	0.0132099	0.00827249	0.0316866	1	0.945736	Bnaive	eQTL	pvalue	0.009462	7
chr11:14376802_15361047	PDE3B	chr11	14376802	15361047	.	chr11:14868316	0.7068	CALCB	ENSG00000175868	1194	0.714855	0.160111	0.0762931	0.0170562	0.0316852	1	0.70603	CD4naive	eQTL	pvalue	0.0578762	8
chr1:24053465_24253752	CNR2	chr1	24053465	24253752	rs112741635	chr1:24207504	0.8105	NCMAP	ENSG00000184454	271	0.57484	0.369611	0.0145453	0.00932063	0.0316834	-1	0.180812	THSTAR	eQTL	pvalue	0.067267	9
chr7:138679553_138742981	ZC3HAV1	chr7	138679553	138742981	rs10271373	chr7:138729795	0.9316	MZT1P2	ENSG00000271404	91	0.553649	0.407073	0.00439513	0.00319985	0.0316833	1	0.736264	TREG_MEM	eQTL	pvalue	NA	NA
chr1:11853206_12099345	CLCN6	chr1	11853206	12099345	rs198398	chr1:11883342	1.189	C1orf127	ENSG00000175262	437	0.730715	0.193214	0.035132	0.00925782	0.0316821	-1	0.299771	Bnaive	eQTL	pvalue	1.33455e-05	6
chr1:24053465_24253752	CNR2	chr1	24053465	24253752	rs112741635	chr1:24207504	0.8105	NCMAP	ENSG00000184454	271	0.575974	0.37034	0.0134124	0.00859222	0.0316811	1	0.870849	TREG_MEM	eQTL	pvalue	0.067267	9
chr8:144971080_145126375	PLEC	chr8	144971080	145126375	rs3923387	chr8:144986793	1.0732	C8orf82	ENSG00000213563	184	0.577845	0.375684	0.00898395	0.00580921	0.0316783	1	0.0815217	CD4naive	eQTL	pvalue	0.00666763	10
chr8:144971080_145126375	PLEC	chr8	144971080	145126375	rs3923387	chr8:144986793	1.0732	MROH1	ENSG00000179832	183	0.577628	0.37552	0.00921722	0.00596049	0.0316745	1	0.748634	NK	eQTL	pvalue	0.587142	3
chr19:4353219_4519732	HDGFL2	chr19	4353219	4519732	rs12971909	chr19:4466466	0.9175	HMG20B	ENSG00000064961	235	0.756055	0.186885	0.0203816	0.00500632	0.0316729	1	0.851064	TREGnaive	eQTL	pvalue	0.342236	3
chr1:6333701_6562784	ESPN	chr1	6333701	6562784	rs2986736	chr1:6512547	0.8994	DNAJC11	ENSG00000007923	365	0.603168	0.333096	0.0206779	0.0113876	0.031671	1	0.794521	TFH	eQTL	pvalue	0.999971	1
chr7:138679553_138742981	ZC3HAV1	chr7	138679553	138742981	rs10271373	chr7:138729795	0.9316	IMPDH1P3	ENSG00000214815	88	0.553768	0.407099	0.00432102	0.00314491	0.0316672	1	0.545455	NK	eQTL	pvalue	NA	NA
chr13:50638834_51060809	KCNRG	chr13	50638834	51060809	rs9591325	chr13:50811220	1.2366	SERPINE3	ENSG00000253309	224	0.603258	0.343666	0.0136587	0.00774948	0.0316669	-1	0.285714	THSTAR	eQTL	pvalue	0.00116718	7
chr2:65536082_65713102	SPRED2	chr2	65536082	65713102	rs13385171	chr2:65661843	1.0724	MIR4778	ENSG00000264525	276	0.508764	0.439102	0.0110027	0.00946454	0.0316664	0	0	CD4naive	eQTL	pvalue	NA	NA
chr2:65536082_65713102	SPRED2	chr2	65536082	65713102	rs13385171	chr2:65661843	1.0724	MIR4778	ENSG00000264525	276	0.508764	0.439102	0.0110027	0.00946454	0.0316664	0	0	CD8naive	eQTL	pvalue	NA	NA
chr2:65536082_65713102	SPRED2	chr2	65536082	65713102	rs13385171	chr2:65661843	1.0724	MIR4778	ENSG00000264525	276	0.508764	0.439102	0.0110027	0.00946454	0.0316664	0	0	TH17	eQTL	pvalue	NA	NA
chr2:65536082_65713102	SPRED2	chr2	65536082	65713102	rs13385171	chr2:65661843	1.0724	MIR4778	ENSG00000264525	276	0.508764	0.439102	0.0110027	0.00946454	0.0316664	0	0	THSTAR	eQTL	pvalue	NA	NA
chr2:65536082_65713102	SPRED2	chr2	65536082	65713102	rs13385171	chr2:65661843	1.0724	MIR4778	ENSG00000264525	276	0.508764	0.439102	0.0110027	0.00946454	0.0316664	0	0	TH2	eQTL	pvalue	NA	NA
chr2:65536082_65713102	SPRED2	chr2	65536082	65713102	rs13385171	chr2:65661843	1.0724	MIR4778	ENSG00000264525	276	0.508764	0.439102	0.0110027	0.00946454	0.0316664	0	0	TREGnaive	eQTL	pvalue	NA	NA
chr2:65536082_65713102	SPRED2	chr2	65536082	65713102	rs13385171	chr2:65661843	1.0724	MIR4778	ENSG00000264525	276	0.508764	0.439102	0.0110027	0.00946454	0.0316664	0	0	CD4stim	eQTL	pvalue	NA	NA
chr2:65536082_65713102	SPRED2	chr2	65536082	65713102	rs13385171	chr2:65661843	1.0724	MIR4778	ENSG00000264525	276	0.508764	0.439102	0.0110027	0.00946454	0.0316664	0	0	TFH	eQTL	pvalue	NA	NA
chr2:65536082_65713102	SPRED2	chr2	65536082	65713102	rs13385171	chr2:65661843	1.0724	MIR4778	ENSG00000264525	276	0.508764	0.439102	0.0110027	0.00946454	0.0316664	0	0	TREG_MEM	eQTL	pvalue	NA	NA
chr2:191907655_192030391	STAT4	chr2	191907655	192030391	rs6738544	chr2:191989356	1.0684	RNU6-959P	ENSG00000207402	156	0.585719	0.368156	0.00889841	0.00556146	0.0316647	1	0.884615	THSTAR	eQTL	pvalue	NA	NA
chr2:65536082_65713102	SPRED2	chr2	65536082	65713102	rs13385171	chr2:65661843	1.0724	MIR4778	ENSG00000264525	277	0.508718	0.439073	0.0110445	0.0095008	0.0316643	0	0	CD8stim	eQTL	pvalue	NA	NA
chr2:231046312_231217225	SP140	chr2	231046312	231217225	rs35540610	chr2:231121829	1.1447	SP140	ENSG00000079263	436	2.36944e-07	0.322949	4.73537e-07	0.645388	0.0316626	-1	0.392202	CD4stim	eQTL	pvalue	1.99687e-08	4
chr2:65536082_65713102	SPRED2	chr2	65536082	65713102	rs13385171	chr2:65661843	1.0724	MIR4778	ENSG00000264525	274	0.508965	0.439076	0.0109143	0.00938394	0.0316606	0	0	M2	eQTL	pvalue	NA	NA
chr2:65536082_65713102	SPRED2	chr2	65536082	65713102	rs13385171	chr2:65661843	1.0724	MIR4778	ENSG00000264525	274	0.508965	0.439076	0.0109143	0.00938394	0.0316606	0	0	NK	eQTL	pvalue	NA	NA
chr19:10744807_11274530	SMARCA4	chr19	10744807	11274530	rs12609500	chr19:11173928	1.0997	COL5A3	ENSG00000080573	424	0.536317	0.397899	0.0196076	0.0145154	0.0316606	1	0.582547	TREG_MEM	eQTL	pvalue	7.11903e-07	4
chr1:24053465_24253752	CNR2	chr1	24053465	24253752	rs112741635	chr1:24207504	0.8105	MIR3115	ENSG00000263793	271	0.575435	0.369993	0.0139642	0.00894702	0.0316601	-1	0.446494	TH2	eQTL	pvalue	NA	NA
chr2:24688055_25386524	ADCY3	chr2	24688055	25386524	rs11125803	chr2:25052177	0.9271	ARNILA	ENSG00000235072	1136	0.534409	0.266098	0.112065	0.0557689	0.0316593	1	0.525528	TREGnaive	eQTL	pvalue	NA	NA
chr1:24053465_24253752	CNR2	chr1	24053465	24253752	rs112741635	chr1:24207504	0.8105	PITHD1	ENSG00000057757	271	0.574542	0.369419	0.0148606	0.00952343	0.0316558	1	0.933579	TREG_MEM	eQTL	pvalue	0.102417	6
chr16:57045349_57110366	NLRC5	chr16	57045349	57110366	rs8062446	chr16:57077094	1.0885		ENSG00000259922	125	0.65291	0.304906	0.00719847	0.00333	0.0316554	-1	0.336	TH17	eQTL	pvalue	NA	NA
chr8:144971080_145126375	PLEC	chr8	144971080	145126375	rs3923387	chr8:144986793	1.0732		ENSG00000255085	184	0.577562	0.3755	0.00928147	0.00600267	0.0316545	-1	0.570652	CD4stim	eQTL	pvalue	NA	NA
chr1:24053465_24253752	CNR2	chr1	24053465	24253752	rs112741635	chr1:24207504	0.8105	ASAP3	ENSG00000088280	271	0.576118	0.370432	0.0132853	0.00851053	0.031654	-1	0.520295	TREGnaive	eQTL	pvalue	2.35907e-10	4
chr1:6333701_6562784	ESPN	chr1	6333701	6562784	rs2986736	chr1:6512547	0.8994	DNAJC11	ENSG00000007923	365	0.6032	0.333114	0.0206565	0.0113758	0.0316535	1	0.753425	TREG_MEM	eQTL	pvalue	0.999971	1
chr2:24688055_25386524	ADCY3	chr2	24688055	25386524	rs11125803	chr2:25052177	0.9271	DNAJC27-AS1	ENSG00000224165	1136	0.564469	0.281066	0.0820109	0.0408041	0.0316496	-1	0.340669	CD8naive	eQTL	pvalue	NA	NA
chr16:57045349_57110366	NLRC5	chr16	57045349	57110366	rs8062446	chr16:57077094	1.0885	HMGB3P32	ENSG00000260828	125	0.651323	0.304165	0.00879013	0.00407331	0.0316481	1	0.512	TREGnaive	eQTL	pvalue	NA	NA
chr1:11853206_12099345	CLCN6	chr1	11853206	12099345	rs198398	chr1:11883342	1.189	RPL23AP89	ENSG00000227875	533	0.715724	0.196531	0.0440373	0.0120606	0.0316469	-1	0.339587	CD4naive	eQTL	pvalue	NA	NA
chr2:191907655_192030391	STAT4	chr2	191907655	192030391	rs6738544	chr2:191989356	1.0684		ENSG00000231858	155	0.584108	0.366428	0.010973	0.00685203	0.0316386	-1	0.419355	Bnaive	eQTL	pvalue	NA	NA
chr2:65536082_65713102	SPRED2	chr2	65536082	65713102	rs13385171	chr2:65661843	1.0724	MIR4778	ENSG00000264525	266	0.509764	0.438975	0.0105602	0.0090621	0.0316384	0	0	Bnaive	eQTL	pvalue	NA	NA
chr2:65536082_65713102	SPRED2	chr2	65536082	65713102	rs13385171	chr2:65661843	1.0724	MIR4778	ENSG00000264525	266	0.509764	0.438975	0.0105602	0.0090621	0.0316384	0	0	monocytes	eQTL	pvalue	NA	NA
chr19:4353219_4519732	HDGFL2	chr19	4353219	4519732	rs12971909	chr19:4466466	0.9175	DAPK3	ENSG00000167657	235	0.755277	0.186693	0.0211865	0.00520534	0.0316382	1	0.906383	TREGnaive	eQTL	pvalue	0.0611345	4
chr2:24688055_25386524	ADCY3	chr2	24688055	25386524	rs11125803	chr2:25052177	0.9271	DNMT3A	ENSG00000119772	1136	0.575663	0.286641	0.0708247	0.0352342	0.0316373	1	0.50088	TREG_MEM	eQTL	pvalue	7.72788e-45	9
chr2:65536082_65713102	SPRED2	chr2	65536082	65713102	rs13385171	chr2:65661843	1.0724	MIR4778	ENSG00000264525	267	0.509718	0.438945	0.0106021	0.00909838	0.0316364	0	0	TH1	eQTL	pvalue	NA	NA
chr7:138679553_138742981	ZC3HAV1	chr7	138679553	138742981	rs10271373	chr7:138729795	0.9316		ENSG00000271537	91	0.553929	0.407278	0.00414382	0.00301513	0.0316342	-1	0.571429	TREG_MEM	eQTL	pvalue	NA	NA
chr8:144971080_145126375	PLEC	chr8	144971080	145126375	rs3923387	chr8:144986793	1.0732	KIFC2	ENSG00000167702	184	0.577365	0.375372	0.00949063	0.00613867	0.0316332	1	0.168478	THSTAR	eQTL	pvalue	0.00134058	5
chr1:24053465_24253752	CNR2	chr1	24053465	24253752	rs112741635	chr1:24207504	0.8105	STPG1	ENSG00000001460	271	0.576046	0.370386	0.0133699	0.00856494	0.0316326	1	0.933579	TREG_MEM	eQTL	pvalue	0.000106434	8
chr5:55426583_55567087	ANKRD55	chr5	55426583	55567087	rs7731626	chr5:55444683	1.0974		ENSG00000227908	194	0.585525	0.360651	0.0137526	0.00843919	0.0316316	1	0.42268	monocytes	eQTL	pvalue	NA	NA
chr13:50699049_51121893	DLEU7	chr13	50699049	51121893	rs9568402	chr13:50961957	0.911	NA	ENSG00000270101	351	0.646887	0.276323	0.0316728	0.0134976	0.0316191	1	0.358974	CD4stim	eQTL	pvalue	NA	NA
chr8:144971080_145126375	PLEC	chr8	144971080	145126375	rs3923387	chr8:144986793	1.0732	NA	ENSG00000263660	184	0.577784	0.375644	0.00908104	0.00587239	0.0316186	1	0.206522	CD4naive	eQTL	pvalue	NA	NA
chr12:94644704_94880742	PLXNC1	chr12	94644704	94880742	rs61708525	chr12:94661453	1.0832	RN7SKP263	ENSG00000223126	295	0.662155	0.268817	0.0266328	0.0107806	0.0316145	1	0.216949	THSTAR	eQTL	pvalue	NA	NA
chr8:144971080_145126375	PLEC	chr8	144971080	145126375	rs3923387	chr8:144986793	1.0732		ENSG00000263612	183	0.572387	0.372112	0.0144961	0.00939242	0.0316118	1	0.759563	NK	eQTL	pvalue	NA	NA
chr5:55426583_55567087	ANKRD55	chr5	55426583	55567087	rs7731626	chr5:55444683	1.0974	RPL17P22	ENSG00000243592	198	0.588758	0.362626	0.0105427	0.00646181	0.0316109	-1	0.353535	TH1	eQTL	pvalue	NA	NA
chr1:24053465_24253752	CNR2	chr1	24053465	24253752	rs112741635	chr1:24207504	0.8105	HTR1D	ENSG00000179546	271	0.572463	0.368082	0.0169673	0.010878	0.0316088	1	0.527675	TH2	eQTL	pvalue	0.813006	8
chr17:40264534_40782389	STAT3	chr17	40264534	40782389	rs1026916	chr17:40529835	0.8784	DHX8	ENSG00000067596	276	0.53004	0.404864	0.0190036	0.0144841	0.0316084	-1	0.463768	Bnaive	eQTL	pvalue	0.934509	3
chr1:24053465_24253752	CNR2	chr1	24053465	24253752	rs112741635	chr1:24207504	0.8105	CNR2	ENSG00000188822	271	0.57698	0.370987	0.0124516	0.00797451	0.0316068	1	0.350554	TH17	eQTL	pvalue	0.000110726	9
chr19:4353219_4519732	HDGFL2	chr19	4353219	4519732	rs12971909	chr19:4466466	0.9175		ENSG00000268670	236	0.751215	0.189487	0.0221392	0.00555279	0.0316067	1	0.690678	CD4naive	eQTL	pvalue	NA	NA
chr8:144971080_145126375	PLEC	chr8	144971080	145126375	rs3923387	chr8:144986793	1.0732	PPP1R16A	ENSG00000160972	183	0.577466	0.375414	0.0094223	0.00609389	0.0316044	1	0.836066	NK	eQTL	pvalue	0.0476703	4
chr6:143752226_144043778	PHACTR2	chr6	143752226	144043778	rs6911131	chr6:143865221	0.864	NA	ENSG00000256014	670	0.607141	0.309013	0.0346458	0.0176019	0.0315974	-1	0.346269	CD8stim	eQTL	pvalue	NA	NA
chr7:138679553_138742981	ZC3HAV1	chr7	138679553	138742981	rs10271373	chr7:138729795	0.9316	TBXAS1	ENSG00000059377	91	0.553678	0.407093	0.00441646	0.00321562	0.0315968	-1	0.043956	TH2	eQTL	pvalue	1.37136e-08	8
chr4:87502391_88275366	AFF1	chr4	87502391	88275366	rs2705616	chr4:87862396	0.9207	MIR4451	ENSG00000266421	96	0.599783	0.360321	0.00520489	0.00309525	0.0315959	1	0.760417	TREGnaive	eQTL	pvalue	NA	NA
chr8:144971080_145126375	PLEC	chr8	144971080	145126375	rs3923387	chr8:144986793	1.0732		ENSG00000254533	182	0.580895	0.372774	0.00899675	0.00574183	0.0315926	1	0.285714	monocytes	eQTL	pvalue	NA	NA
chr11:14076321_14885062	RRAS2	chr11	14076321	14885062	rs61884005	chr11:14402930	1.1436	RN7SKP151	ENSG00000222162	486	0.548056	0.368987	0.0307163	0.0206486	0.0315916	-1	0.333333	CD8naive	eQTL	pvalue	NA	NA
chr8:144971080_145126375	PLEC	chr8	144971080	145126375	rs3923387	chr8:144986793	1.0732	ADCK5	ENSG00000173137	184	0.577491	0.375454	0.00939264	0.006075	0.0315878	1	0.130435	THSTAR	eQTL	pvalue	0.908275	4
chr8:144971080_145126375	PLEC	chr8	144971080	145126375	rs3923387	chr8:144986793	1.0732	LY6E	ENSG00000160932	164	0.579028	0.376257	0.00797838	0.00515283	0.0315839	-1	0.0670732	TH17	eQTL	pvalue	0.73342	7
chr21:34666160_35187100	IFNGR2	chr21	34666160	35187100	rs9808753	chr21:34787312	1.0846	LINC01690	ENSG00000228961	596	0.595202	0.310679	0.0411106	0.021427	0.0315809	-1	0.578859	TREGnaive	eQTL	pvalue	NA	NA
chr7:138679553_138742981	ZC3HAV1	chr7	138679553	138742981	rs10271373	chr7:138729795	0.9316	PTMAP10	ENSG00000213237	85	0.554324	0.407466	0.00383927	0.00279055	0.0315805	1	0.835294	TH1	eQTL	pvalue	NA	NA
chr8:144971080_145126375	PLEC	chr8	144971080	145126375	rs3923387	chr8:144986793	1.0732	NA	ENSG00000188686	184	0.577877	0.375705	0.00901168	0.00582734	0.0315796	1	0.815217	CD8stim	eQTL	pvalue	NA	NA
chr1:6333701_6562784	ESPN	chr1	6333701	6562784	rs2986736	chr1:6512547	0.8994	MIR4689	ENSG00000264101	365	0.603115	0.333066	0.0207911	0.0114502	0.0315778	-1	0.29589	THSTAR	eQTL	pvalue	NA	NA
chr7:26663520_27203139	HOXA1	chr7	26663520	27203139	rs10951154	chr7:27135314	0.9187	HOTAIRM1	ENSG00000233429	924	0.514523	0.212464	0.170899	0.0705383	0.0315764	1	0.339827	THSTAR	eQTL	pvalue	NA	NA
chr7:138679553_138742981	ZC3HAV1	chr7	138679553	138742981	rs10271373	chr7:138729795	0.9316	FMC1	ENSG00000164898	88	0.554199	0.407416	0.00394235	0.00286662	0.0315759	-1	0.386364	M2	eQTL	pvalue	NA	9
chr8:144971080_145126375	PLEC	chr8	144971080	145126375	rs3923387	chr8:144986793	1.0732	HSF1	ENSG00000185122	184	0.577262	0.375305	0.00963134	0.00623021	0.0315712	-1	0.168478	TREGnaive	eQTL	pvalue	0.586374	2
chr8:144971080_145126375	PLEC	chr8	144971080	145126375	rs3923387	chr8:144986793	1.0732	CYC1	ENSG00000179091	183	0.577699	0.375566	0.00921076	0.0059564	0.0315676	1	0.857923	NK	eQTL	pvalue	0.979014	4
chr5:55426583_55567087	ANKRD55	chr5	55426583	55567087	rs7731626	chr5:55444683	1.0974	RNU6-299P	ENSG00000253032	211	0.586311	0.361545	0.0127473	0.00782898	0.0315674	-1	0.753555	TREG_MEM	eQTL	pvalue	NA	NA
chr9:100551768_100895720	TRIM14	chr9	100551768	100895720	rs7855251	chr9:100868189	1.1164	TCEA1P1	ENSG00000197214	413	0.534986	0.400414	0.0189124	0.0141235	0.0315643	-1	0.782082	TREG_MEM	eQTL	pvalue	NA	NA
chr21:34666160_35187100	IFNGR2	chr21	34666160	35187100	rs9808753	chr21:34787312	1.0846	EXOSC3P1	ENSG00000229007	389	0.617332	0.319095	0.0211227	0.0108866	0.0315634	-1	0.177378	CD8naive	eQTL	pvalue	NA	NA
chr1:24053465_24253752	CNR2	chr1	24053465	24253752	rs112741635	chr1:24207504	0.8105		ENSG00000225315	271	0.574407	0.369332	0.0150525	0.00964688	0.0315623	1	0.549815	TH2	eQTL	pvalue	NA	NA
chr4:87502391_88275366	AFF1	chr4	87502391	88275366	rs2705616	chr4:87862396	0.9207	MIR4451	ENSG00000266421	96	0.598983	0.35984	0.00602611	0.00358864	0.0315618	1	0.3125	TREG_MEM	eQTL	pvalue	NA	NA
chr7:138679553_138742981	ZC3HAV1	chr7	138679553	138742981	rs10271373	chr7:138729795	0.9316		ENSG00000253183	88	0.554383	0.407552	0.00376761	0.00273818	0.0315599	-1	0.284091	NK	eQTL	pvalue	NA	NA
chr12:94644704_94880742	PLXNC1	chr12	94644704	94880742	rs61708525	chr12:94661453	1.0832	RN7SL630P	ENSG00000264978	292	0.666455	0.270488	0.0224292	0.00907157	0.031557	1	0.726027	CD8stim	eQTL	pvalue	NA	NA
chr1:11853206_12099345	CLCN6	chr1	11853206	12099345	rs198398	chr1:11883342	1.189	MTOR	ENSG00000198793	532	0.718735	0.195871	0.0423373	0.0115063	0.0315501	1	0.637218	TFH	eQTL	pvalue	1	1
chr1:24053465_24253752	CNR2	chr1	24053465	24253752	rs112741635	chr1:24207504	0.8105	PNRC2	ENSG00000189266	269	0.575819	0.370229	0.0136547	0.00874785	0.0315498	1	0.483271	Bnaive	eQTL	pvalue	NA	10
chr16:57045349_57110366	NLRC5	chr16	57045349	57110366	rs8062446	chr16:57077094	1.0885	MT3	ENSG00000087250	125	0.650393	0.303731	0.00978989	0.0045403	0.031546	-1	0.616	TH2	eQTL	pvalue	0.254133	9
chr16:57045349_57110366	NLRC5	chr16	57045349	57110366	rs8062446	chr16:57077094	1.0885	OGFOD1	ENSG00000087263	125	0.652545	0.304736	0.00764078	0.00353667	0.0315423	-1	0.528	CD8naive	eQTL	pvalue	1.29449e-08	8
chr8:144971080_145126375	PLEC	chr8	144971080	145126375	rs3923387	chr8:144986793	1.0732		ENSG00000254812	184	0.57711	0.375206	0.00980072	0.00634036	0.0315422	1	0.0978261	CD4naive	eQTL	pvalue	NA	NA
chr2:24688055_25386524	ADCY3	chr2	24688055	25386524	rs11125803	chr2:25052177	0.9271		ENSG00000271936	1136	0.574274	0.285949	0.0722793	0.0359585	0.0315399	1	0.68662	TREG_MEM	eQTL	pvalue	NA	NA
chr8:144971080_145126375	PLEC	chr8	144971080	145126375	rs3923387	chr8:144986793	1.0732		ENSG00000265393	184	0.577606	0.375528	0.00930802	0.00602004	0.0315381	-1	0.831522	THSTAR	eQTL	pvalue	NA	NA
chr8:144971080_145126375	PLEC	chr8	144971080	145126375	rs3923387	chr8:144986793	1.0732	NA	ENSG00000214733	184	0.577445	0.375424	0.00946948	0.00612501	0.031536	1	0.130435	CD4stim	eQTL	pvalue	NA	NA
chr8:144971080_145126375	PLEC	chr8	144971080	145126375	rs3923387	chr8:144986793	1.0732	NA	ENSG00000214733	184	0.576982	0.375123	0.00993416	0.00642712	0.0315342	1	0.793478	CD8naive	eQTL	pvalue	NA	NA
chr1:24053465_24253752	CNR2	chr1	24053465	24253752	rs112741635	chr1:24207504	0.8105	ZNF436	ENSG00000125945	271	0.570245	0.366656	0.0192309	0.0123335	0.0315339	-1	0.594096	TREG_MEM	eQTL	pvalue	0.304488	5
chr2:24688055_25386524	ADCY3	chr2	24688055	25386524	rs11125803	chr2:25052177	0.9271	RPS13P5	ENSG00000237953	1136	0.576838	0.287225	0.0697196	0.034684	0.0315336	-1	0.720951	TFH	eQTL	pvalue	NA	NA
chr2:24688055_25386524	ADCY3	chr2	24688055	25386524	rs11125803	chr2:25052177	0.9271	PTRHD1	ENSG00000184924	1136	0.573908	0.285767	0.0726498	0.0361431	0.0315319	1	0.744718	TH17	eQTL	pvalue	9.18017e-06	10
chr12:94644704_94880742	PLXNC1	chr12	94644704	94880742	rs61708525	chr12:94661453	1.0832	SOCS2-AS1	ENSG00000246985	296	0.666167	0.271557	0.0218652	0.00888162	0.0315292	1	0.550676	CD8naive	eQTL	pvalue	NA	NA
chr5:55426583_55567087	ANKRD55	chr5	55426583	55567087	rs7731626	chr5:55444683	1.0974		ENSG00000234553	211	0.587675	0.362386	0.0114116	0.00700534	0.0315216	-1	0.473934	CD8naive	eQTL	pvalue	NA	NA
chr1:24053465_24253752	CNR2	chr1	24053465	24253752	rs112741635	chr1:24207504	0.8105		ENSG00000225315	271	0.575585	0.37009	0.0138993	0.00890546	0.0315202	-1	0.188192	TREGnaive	eQTL	pvalue	NA	NA
chr11:14076321_14885062	RRAS2	chr11	14076321	14885062	rs61884005	chr11:14402930	1.1436	RN7SKP151	ENSG00000222162	488	0.548931	0.369601	0.0298683	0.0200791	0.0315198	-1	0.116803	TH1	eQTL	pvalue	NA	NA
chr8:144971080_145126375	PLEC	chr8	144971080	145126375	rs3923387	chr8:144986793	1.0732	NA	ENSG00000230567	184	0.577804	0.375657	0.00912183	0.00589901	0.031518	-1	0.782609	CD8stim	eQTL	pvalue	NA	NA
chr7:138679553_138742981	ZC3HAV1	chr7	138679553	138742981	rs10271373	chr7:138729795	0.9316	ERHP1	ENSG00000254270	85	0.554567	0.407645	0.00363305	0.00263902	0.031516	-1	0.552941	TH1	eQTL	pvalue	NA	NA
chr1:24053465_24253752	CNR2	chr1	24053465	24253752	rs112741635	chr1:24207504	0.8105	BTBD6P1	ENSG00000229106	271	0.576048	0.370387	0.0134397	0.00860991	0.0315153	1	0.121771	TFH	eQTL	pvalue	NA	NA
chr8:144971080_145126375	PLEC	chr8	144971080	145126375	rs3923387	chr8:144986793	1.0732	NA	ENSG00000204771	184	0.577747	0.375621	0.0091815	0.00593781	0.0315127	1	0.853261	TREG_MEM	eQTL	pvalue	NA	NA
chr5:55426583_55567087	ANKRD55	chr5	55426583	55567087	rs7731626	chr5:55444683	1.0974	CDC20B	ENSG00000164287	56	0.610558	0.352645	0.0033717	0.00191591	0.0315095	-1	0.410714	NK	eQTL	pvalue	1.44458e-11	7
chr16:57045349_57110366	NLRC5	chr16	57045349	57110366	rs8062446	chr16:57077094	1.0885		ENSG00000260467	126	0.650997	0.304023	0.00920437	0.00426704	0.0315089	-1	0.619048	CD8stim	eQTL	pvalue	NA	NA
chr1:24053465_24253752	CNR2	chr1	24053465	24253752	rs112741635	chr1:24207504	0.8105	LINC02800	ENSG00000230023	271	0.576826	0.370887	0.0126659	0.00811244	0.0315082	-1	0.0738007	CD8stim	eQTL	pvalue	NA	NA
chr16:57045349_57110366	NLRC5	chr16	57045349	57110366	rs8062446	chr16:57077094	1.0885	HERPUD1	ENSG00000051108	125	0.650366	0.30713	0.00749094	0.00350603	0.0315075	-1	0.52	TH1	eQTL	pvalue	0.821043	1
chr1:6333701_6562784	ESPN	chr1	6333701	6562784	rs2986736	chr1:6512547	0.8994		ENSG00000227950	369	0.597257	0.339646	0.0201591	0.0114325	0.0315052	1	0.542005	CD8stim	eQTL	pvalue	NA	NA
chr6:143752226_144043778	PHACTR2	chr6	143752226	144043778	rs6911131	chr6:143865221	0.864	NA	ENSG00000268402	670	0.587984	0.299263	0.0538653	0.027384	0.0315041	1	0.562687	TH17	eQTL	pvalue	NA	NA
chr5:55426583_55567087	ANKRD55	chr5	55426583	55567087	rs7731626	chr5:55444683	1.0974	MCIDAS	ENSG00000234602	126	0.593219	0.363523	0.00731007	0.00444809	0.0315001	1	0.587302	TH1	eQTL	pvalue	NA	5
chr8:144971080_145126375	PLEC	chr8	144971080	145126375	rs3923387	chr8:144986793	1.0732	NA	ENSG00000261139	184	0.577694	0.375586	0.00924448	0.00597877	0.0314964	1	0.608696	TREGnaive	eQTL	pvalue	NA	NA
chr2:24688055_25386524	ADCY3	chr2	24688055	25386524	rs11125803	chr2:25052177	0.9271		ENSG00000223754	1136	0.561973	0.279824	0.0846105	0.0420987	0.0314947	-1	0.307218	TH2	eQTL	pvalue	NA	NA
chr1:24053465_24253752	CNR2	chr1	24053465	24253752	rs112741635	chr1:24207504	0.8105	LYPLA2	ENSG00000011009	269	0.573344	0.368637	0.0161642	0.0103614	0.0314937	-1	0.141264	monocytes	eQTL	pvalue	0.979519	2
chr1:24053465_24253752	CNR2	chr1	24053465	24253752	rs112741635	chr1:24207504	0.8105	HNRNPR	ENSG00000125944	271	0.575762	0.370204	0.0137385	0.00880207	0.0314935	1	0.826568	CD4naive	eQTL	pvalue	0.999079	1
chr5:55426583_55567087	ANKRD55	chr5	55426583	55567087	rs7731626	chr5:55444683	1.0974	HMGN1P17	ENSG00000250787	211	0.587639	0.362364	0.0114656	0.0070387	0.031493	-1	0.274882	CD8naive	eQTL	pvalue	NA	NA
chr7:138679553_138742981	ZC3HAV1	chr7	138679553	138742981	rs10271373	chr7:138729795	0.9316	SVOPL	ENSG00000157703	85	0.553895	0.40715	0.00431909	0.00314333	0.0314926	-1	0.105882	TH1	eQTL	pvalue	0.00113327	6
chr1:6333701_6562784	ESPN	chr1	6333701	6562784	rs2986736	chr1:6512547	0.8994	HES2	ENSG00000069812	358	0.603607	0.332978	0.0205938	0.011329	0.0314925	1	0.0782123	NK	eQTL	pvalue	0.0670467	9
chr16:29841225_30438138	TBX6	chr16	29841225	30438138	rs3809627	chr16:30103160	0.9076	PRSS36	ENSG00000178226	78	0.620307	0.340104	0.00524995	0.00284697	0.0314922	-1	0.410256	Bnaive	eQTL	pvalue	4.42359e-13	7
chr1:24053465_24253752	CNR2	chr1	24053465	24253752	rs112741635	chr1:24207504	0.8105		ENSG00000215381	271	0.570877	0.367062	0.0186308	0.0119477	0.0314829	-1	0.509225	TH17	eQTL	pvalue	NA	NA
chr19:10744807_11274530	SMARCA4	chr19	10744807	11274530	rs12609500	chr19:11173928	1.0997	RDH8	ENSG00000080511	426	0.52834	0.407868	0.0182522	0.0140588	0.0314801	0	0	M2	eQTL	pvalue	3.7279e-05	7
chr6:143752226_144043778	PHACTR2	chr6	143752226	144043778	rs6911131	chr6:143865221	0.864		ENSG00000217648	670	0.606625	0.308751	0.0352407	0.0179048	0.0314786	-1	0.458209	TH2	eQTL	pvalue	NA	NA
chr7:138679553_138742981	ZC3HAV1	chr7	138679553	138742981	rs10271373	chr7:138729795	0.9316	TBXAS1	ENSG00000059377	91	0.553976	0.407313	0.00418575	0.00304611	0.0314786	-1	0.604396	TREGnaive	eQTL	pvalue	1.37136e-08	8
chr19:16444965_16814328	EPS15L1	chr19	16444965	16814328	rs58166386	chr19:16559421	1.095	COLGALT1	ENSG00000130309	165	0.558575	0.395929	0.00822293	0.0057971	0.0314758	-1	0.557576	CD4naive	eQTL	pvalue	0.00373036	5
chr17:40264534_40782389	STAT3	chr17	40264534	40782389	rs1026916	chr17:40529835	0.8784	DHX8	ENSG00000067596	277	0.537023	0.410218	0.0120843	0.00919943	0.0314756	-1	0.740072	CD8stim	eQTL	pvalue	0.934509	3
chr8:144971080_145126375	PLEC	chr8	144971080	145126375	rs3923387	chr8:144986793	1.0732	VPS28	ENSG00000160948	184	0.577627	0.375542	0.00932463	0.0060309	0.0314749	1	0.179348	TH2	eQTL	pvalue	0.115975	4
chr11:46876450_47860184	MYBPC3	chr11	46876450	47860184	rs2269434	chr11:47360412	0.9175	PEX16	ENSG00000121680	77	0.746425	0.21286	0.00721484	0.002026	0.0314747	1	0.935065	TFH	eQTL	pvalue	0.00174661	5
chr1:24053465_24253752	CNR2	chr1	24053465	24253752	rs112741635	chr1:24207504	0.8105	MIR3115	ENSG00000263793	271	0.576485	0.370668	0.0130286	0.00834567	0.0314721	1	0.250923	TFH	eQTL	pvalue	NA	NA
chr1:6333701_6562784	ESPN	chr1	6333701	6562784	rs2986736	chr1:6512547	0.8994	CAMTA1-DT	ENSG00000237436	365	0.602739	0.332859	0.0212372	0.0116967	0.0314677	-1	0.320548	TREG_MEM	eQTL	pvalue	NA	NA
chr7:138679553_138742981	ZC3HAV1	chr7	138679553	138742981	rs10271373	chr7:138729795	0.9316	KLRG2	ENSG00000188883	87	0.554322	0.407486	0.00389682	0.00283312	0.0314625	1	0.563218	Bnaive	eQTL	pvalue	4.20607e-07	9
chr16:57045349_57110366	NLRC5	chr16	57045349	57110366	rs8062446	chr16:57077094	1.0885	BBS2	ENSG00000125124	124	0.652503	0.30469	0.007755	0.00358979	0.0314622	1	0.233871	CD4stim	eQTL	pvalue	1.85254e-10	6
chr1:24053465_24253752	CNR2	chr1	24053465	24253752	rs112741635	chr1:24207504	0.8105	NA	ENSG00000238538	271	0.574292	0.369258	0.0152292	0.0097606	0.0314595	-1	0.140221	CD8naive	eQTL	pvalue	NA	NA
chr7:138679553_138742981	ZC3HAV1	chr7	138679553	138742981	rs10271373	chr7:138729795	0.9316	HIPK2	ENSG00000064393	91	0.554119	0.407418	0.0040548	0.00294984	0.0314584	-1	0.582418	TREG_MEM	eQTL	pvalue	0.998346	1
chr7:37359204_37459644	ELMO1	chr7	37359204	37459644	rs60600003	chr7:37382465	0.8747	TRGV2	ENSG00000233306	162	0.583269	0.358808	0.0164066	0.0100613	0.0314553	-1	0.438272	TH1	eQTL	pvalue	NA	NA
chr5:55426583_55567087	ANKRD55	chr5	55426583	55567087	rs7731626	chr5:55444683	1.0974	RNF138P1	ENSG00000250853	211	0.586046	0.361382	0.0130816	0.00803523	0.0314552	1	0.559242	CD4stim	eQTL	pvalue	NA	NA
chr6:143752226_144043778	PHACTR2	chr6	143752226	144043778	rs6911131	chr6:143865221	0.864	AIG1	ENSG00000146416	670	0.584393	0.297435	0.0574886	0.0292282	0.0314545	-1	0.535821	TH17	eQTL	pvalue	1.90322e-05	8
chr6:143752226_144043778	PHACTR2	chr6	143752226	144043778	rs6911131	chr6:143865221	0.864	TUBB8P2	ENSG00000218896	672	0.605264	0.308241	0.0364893	0.0185514	0.0314543	-1	0.556548	CD4naive	eQTL	pvalue	NA	NA
chr19:10744807_11274530	SMARCA4	chr19	10744807	11274530	rs12609500	chr19:11173928	1.0997	RDH8	ENSG00000080511	426	0.528647	0.407582	0.0182663	0.0140517	0.0314534	0	0	CD8naive	eQTL	pvalue	3.7279e-05	7
chr19:10744807_11274530	SMARCA4	chr19	10744807	11274530	rs12609500	chr19:11173928	1.0997	RDH8	ENSG00000080511	426	0.528647	0.407582	0.0182663	0.0140517	0.0314534	0	0	TH2	eQTL	pvalue	3.7279e-05	7
chr19:10744807_11274530	SMARCA4	chr19	10744807	11274530	rs12609500	chr19:11173928	1.0997	RDH8	ENSG00000080511	426	0.528647	0.407582	0.0182663	0.0140517	0.0314534	0	0	TREGnaive	eQTL	pvalue	3.7279e-05	7
chr19:10744807_11274530	SMARCA4	chr19	10744807	11274530	rs12609500	chr19:11173928	1.0997	RDH8	ENSG00000080511	426	0.528647	0.407582	0.0182663	0.0140517	0.0314534	0	0	TREG_MEM	eQTL	pvalue	3.7279e-05	7
chr19:10744807_11274530	SMARCA4	chr19	10744807	11274530	rs12609500	chr19:11173928	1.0997	RDH8	ENSG00000080511	427	0.528576	0.407564	0.0183158	0.0140911	0.0314528	0	0	CD4naive	eQTL	pvalue	3.7279e-05	7
chr7:138679553_138742981	ZC3HAV1	chr7	138679553	138742981	rs10271373	chr7:138729795	0.9316		ENSG00000243099	91	0.553513	0.406973	0.00466419	0.00339791	0.0314521	1	0.725275	TH17	eQTL	pvalue	NA	NA
chr5:55426583_55567087	ANKRD55	chr5	55426583	55567087	rs7731626	chr5:55444683	1.0974	PLPP1	ENSG00000067113	211	0.587156	0.362066	0.0119741	0.00735229	0.0314508	-1	0.07109	CD4naive	eQTL	pvalue	NA	4
chr1:24053465_24253752	CNR2	chr1	24053465	24253752	rs112741635	chr1:24207504	0.8105	BTBD6P1	ENSG00000229106	269	0.574893	0.369634	0.0146414	0.00938237	0.0314494	1	0.427509	Bnaive	eQTL	pvalue	NA	NA
chr19:10744807_11274530	SMARCA4	chr19	10744807	11274530	rs12609500	chr19:11173928	1.0997	OLFM2	ENSG00000105088	324	0.567322	0.373873	0.0165102	0.010849	0.0314461	-1	0.595679	THSTAR	eQTL	pvalue	0.964592	4
chr2:24688055_25386524	ADCY3	chr2	24688055	25386524	rs11125803	chr2:25052177	0.9271	DTNB-AS1	ENSG00000224220	1133	0.580168	0.28635	0.0683398	0.0336986	0.0314434	1	0.661077	Bnaive	eQTL	pvalue	NA	NA
chr6:143752226_144043778	PHACTR2	chr6	143752226	144043778	rs6911131	chr6:143865221	0.864		ENSG00000219409	668	0.607918	0.309389	0.0339855	0.0172649	0.0314431	-1	0.534431	NK	eQTL	pvalue	NA	NA
chr2:24688055_25386524	ADCY3	chr2	24688055	25386524	rs11125803	chr2:25052177	0.9271	SUCLA2P3	ENSG00000229593	1131	0.572118	0.284686	0.0746425	0.0371106	0.031443	1	0.6145	CD8stim	eQTL	pvalue	NA	NA
chr11:63849101_64220132	PRDX5	chr11	63849101	64220132	rs11231749	chr11:64095178	1.0758	POLA2	ENSG00000014138	234	0.532451	0.41514	0.0117986	0.00916766	0.0314426	1	0.666667	TREGnaive	eQTL	pvalue	0.000215959	4
chr12:94644704_94880742	PLXNC1	chr12	94644704	94880742	rs61708525	chr12:94661453	1.0832	SUCLG2P2	ENSG00000236349	270	0.671324	0.271916	0.0180432	0.00727685	0.0314401	1	0.585185	NK	eQTL	pvalue	NA	NA
chr16:57045349_57110366	NLRC5	chr16	57045349	57110366	rs8062446	chr16:57077094	1.0885		ENSG00000260041	125	0.651857	0.304415	0.00839878	0.00389076	0.0314389	-1	0.304	TFH	eQTL	pvalue	NA	NA
chr13:50638834_51060809	KCNRG	chr13	50638834	51060809	rs9591325	chr13:50811220	1.2366	SERPINE3	ENSG00000253309	224	0.60488	0.34459	0.0121828	0.00690891	0.0314386	1	0.321429	TREGnaive	eQTL	pvalue	0.00116718	7
chr1:6333701_6562784	ESPN	chr1	6333701	6562784	rs2986736	chr1:6512547	0.8994	RNF207	ENSG00000158286	365	0.602824	0.332906	0.0211715	0.0116604	0.0314379	-1	0.150685	TH17	eQTL	pvalue	5.19011e-06	6
chr7:138679553_138742981	ZC3HAV1	chr7	138679553	138742981	rs10271373	chr7:138729795	0.9316	MZT1P2	ENSG00000271404	87	0.55452	0.407631	0.00371289	0.00269793	0.0314376	1	0.367816	Bnaive	eQTL	pvalue	NA	NA
chr2:191907655_192030391	STAT4	chr2	191907655	192030391	rs6738544	chr2:191989356	1.0684	HIBCH	ENSG00000198130	156	0.587336	0.368465	0.00786111	0.00490023	0.0314375	1	0.653846	TH1	eQTL	pvalue	4.18224e-08	7
chr2:136827560_137097094	CXCR4	chr2	136827560	137097094	rs10191360	chr2:136884679	1.1016	ZRANB3	ENSG00000121988	433	0.685792	0.24513	0.0277536	0.00988881	0.0314358	-1	0.369515	CD4stim	eQTL	pvalue	7.4264e-15	6
chr2:191907655_192030391	STAT4	chr2	191907655	192030391	rs6738544	chr2:191989356	1.0684	CAVIN2-AS1	ENSG00000233766	156	0.586472	0.368629	0.00828667	0.00517718	0.0314354	1	0.871795	CD4stim	eQTL	pvalue	NA	NA
chr12:94644704_94880742	PLXNC1	chr12	94644704	94880742	rs61708525	chr12:94661453	1.0832	FGD6	ENSG00000180263	270	0.669724	0.271268	0.0196468	0.00792638	0.0314346	-1	0.722222	NK	eQTL	pvalue	0.995228	3
chr5:55426583_55567087	ANKRD55	chr5	55426583	55567087	rs7731626	chr5:55444683	1.0974	GPX8	ENSG00000164294	34	0.612951	0.352595	0.00193702	0.00108282	0.0314336	1	0.705882	TH1	eQTL	pvalue	0.0190662	6
chr6:143752226_144043778	PHACTR2	chr6	143752226	144043778	rs6911131	chr6:143865221	0.864		ENSG00000232618	668	0.607435	0.309144	0.034474	0.0175135	0.0314336	-1	0.428144	NK	eQTL	pvalue	NA	NA
chr8:144971080_145126375	PLEC	chr8	144971080	145126375	rs3923387	chr8:144986793	1.0732	VPS28	ENSG00000160948	184	0.57802	0.375798	0.00895803	0.0057926	0.0314316	-1	0.211957	TREG_MEM	eQTL	pvalue	0.115975	4
chr5:55426583_55567087	ANKRD55	chr5	55426583	55567087	rs7731626	chr5:55444683	1.0974	RPL26P19	ENSG00000226221	194	0.585413	0.360582	0.0139904	0.00858587	0.0314293	1	0.778351	monocytes	eQTL	pvalue	NA	NA
chr1:24053465_24253752	CNR2	chr1	24053465	24253752	rs112741635	chr1:24207504	0.8105	ELOA	ENSG00000011007	269	0.573884	0.368984	0.0156635	0.0100396	0.031429	-1	0.0408922	monocytes	eQTL	pvalue	NA	1
chr8:144971080_145126375	PLEC	chr8	144971080	145126375	rs3923387	chr8:144986793	1.0732		ENSG00000255343	172	0.575074	0.379519	0.00844101	0.0055392	0.0314267	-1	0.0813953	TH1	eQTL	pvalue	NA	NA
chr7:138679553_138742981	ZC3HAV1	chr7	138679553	138742981	rs10271373	chr7:138729795	0.9316	RPS3AP28	ENSG00000234995	91	0.554136	0.407431	0.00405727	0.0029517	0.0314239	1	0.857143	CD4naive	eQTL	pvalue	NA	NA
chr6:143752226_144043778	PHACTR2	chr6	143752226	144043778	rs6911131	chr6:143865221	0.864		ENSG00000270890	670	0.591377	0.30099	0.050525	0.025684	0.0314236	1	0.752239	CD4stim	eQTL	pvalue	NA	NA
chr1:24053465_24253752	CNR2	chr1	24053465	24253752	rs112741635	chr1:24207504	0.8105	LYPLA2	ENSG00000011009	271	0.576662	0.370782	0.0128821	0.00825154	0.0314227	-1	0.575646	TFH	eQTL	pvalue	0.979519	2
chr8:144971080_145126375	PLEC	chr8	144971080	145126375	rs3923387	chr8:144986793	1.0732	CYHR1	ENSG00000187954	184	0.577062	0.375175	0.00992257	0.00641971	0.0314213	-1	0.179348	TH17	eQTL	pvalue	0.0538308	3
chr1:6333701_6562784	ESPN	chr1	6333701	6562784	rs2986736	chr1:6512547	0.8994	PLEKHG5	ENSG00000171680	358	0.603391	0.332859	0.0208556	0.0114735	0.0314211	-1	0.625698	M2	eQTL	pvalue	4.02821e-05	3
chr8:144971080_145126375	PLEC	chr8	144971080	145126375	rs3923387	chr8:144986793	1.0732		ENSG00000255343	184	0.577426	0.375412	0.00955872	0.00618315	0.0314206	-1	0.152174	CD8stim	eQTL	pvalue	NA	NA
chr1:6333701_6562784	ESPN	chr1	6333701	6562784	rs2986736	chr1:6512547	0.8994	ICMT	ENSG00000116237	365	0.60316	0.333092	0.0208478	0.0114817	0.031419	-1	0.375342	THSTAR	eQTL	pvalue	0.959145	3
chr13:50638834_51060809	KCNRG	chr13	50638834	51060809	rs9591325	chr13:50811220	1.2366	MIR5693	ENSG00000266072	198	0.616195	0.334405	0.0116769	0.00630557	0.0314176	-1	0.560606	monocytes	eQTL	pvalue	NA	NA
chr1:24053465_24253752	CNR2	chr1	24053465	24253752	rs112741635	chr1:24207504	0.8105	NA	ENSG00000244609	271	0.573886	0.368997	0.0156613	0.0100385	0.0314173	-1	0.560886	TREG_MEM	eQTL	pvalue	NA	NA
chr6:143752226_144043778	PHACTR2	chr6	143752226	144043778	rs6911131	chr6:143865221	0.864		ENSG00000236366	506	0.607454	0.307584	0.035569	0.0179789	0.0314135	1	0.503953	NK	eQTL	pvalue	NA	NA
chr7:138679553_138742981	ZC3HAV1	chr7	138679553	138742981	rs10271373	chr7:138729795	0.9316	CLEC2L	ENSG00000236279	91	0.553427	0.406909	0.00477457	0.00347911	0.0314097	1	0.56044	TH2	eQTL	pvalue	0.0175944	7
chr1:6333701_6562784	ESPN	chr1	6333701	6562784	rs2986736	chr1:6512547	0.8994	PHF13	ENSG00000116273	347	0.603324	0.330627	0.0223975	0.0122426	0.0314095	-1	0.461095	Bnaive	eQTL	pvalue	0.931111	1
chr7:138679553_138742981	ZC3HAV1	chr7	138679553	138742981	rs10271373	chr7:138729795	0.9316		ENSG00000273391	87	0.554173	0.407376	0.00407774	0.00296616	0.0314077	-1	0.218391	Bnaive	eQTL	pvalue	NA	NA
chr2:24688055_25386524	ADCY3	chr2	24688055	25386524	rs11125803	chr2:25052177	0.9271	FKBP1B	ENSG00000119782	988	0.619692	0.263544	0.0599104	0.0254474	0.0314064	-1	0.678138	CD8stim	eQTL	pvalue	0.00888533	6
chr16:57045349_57110366	NLRC5	chr16	57045349	57110366	rs8062446	chr16:57077094	1.0885	MT1L	ENSG00000260549	125	0.651495	0.304246	0.00878358	0.00407049	0.0314048	-1	0.288	TREGnaive	eQTL	pvalue	NA	NA
chr1:24053465_24253752	CNR2	chr1	24053465	24253752	rs112741635	chr1:24207504	0.8105	ASAP3	ENSG00000088280	269	0.575992	0.37034	0.0135707	0.00869401	0.0314035	-1	0.438662	M2	eQTL	pvalue	2.35907e-10	4
chr1:11853206_12099345	CLCN6	chr1	11853206	12099345	rs198398	chr1:11883342	1.189	RNU5E-1	ENSG00000199347	510	0.723636	0.196686	0.0379829	0.0102925	0.0314029	-1	0.215686	Bnaive	eQTL	pvalue	NA	NA
chr16:57045349_57110366	NLRC5	chr16	57045349	57110366	rs8062446	chr16:57077094	1.0885	GNAO1	ENSG00000087258	125	0.647999	0.302613	0.012282	0.00570423	0.0314024	-1	0.592	THSTAR	eQTL	pvalue	0.984288	1
chr2:191907655_192030391	STAT4	chr2	191907655	192030391	rs6738544	chr2:191989356	1.0684	NAB1	ENSG00000138386	155	0.584629	0.366755	0.0105977	0.00661687	0.0314009	-1	0.658065	monocytes	eQTL	pvalue	0.848508	4
chr12:111384730_112382251	SH2B3 - ATXN2	chr12	111384730	112382251	rs3184504	chr12:111884608	1.0709		ENSG00000257624	551	0.728031	0.160511	0.0656221	0.0144365	0.0313992	-1	0.0653358	TH17	eQTL	pvalue	NA	NA
chr7:138679553_138742981	ZC3HAV1	chr7	138679553	138742981	rs10271373	chr7:138729795	0.9316	LUC7L2	ENSG00000146963	91	0.553921	0.407273	0.00428705	0.00312067	0.0313981	1	0.527473	TREGnaive	eQTL	pvalue	0.590288	3
chr1:24053465_24253752	CNR2	chr1	24053465	24253752	rs112741635	chr1:24207504	0.8105	MYOM3	ENSG00000142661	271	0.57697	0.37098	0.0125906	0.00806411	0.0313955	-1	0.284133	CD4stim	eQTL	pvalue	9.28409e-28	7
chr19:18164862_18409068	MPV17L2	chr19	18164862	18409068	rs4808760	chr19:18301979	0.8741	IQCN	ENSG00000130518	481	3.19616e-08	0.400988	4.52457e-08	0.567617	0.0313954	-1	0.430353	CD4naive	eQTL	pvalue	NA	5
chr8:144971080_145126375	PLEC	chr8	144971080	145126375	rs3923387	chr8:144986793	1.0732	OPLAH	ENSG00000178814	184	0.577061	0.375174	0.00993901	0.00643042	0.0313949	-1	0.130435	TREGnaive	eQTL	pvalue	2.99003e-11	5
chr16:57045349_57110366	NLRC5	chr16	57045349	57110366	rs8062446	chr16:57077094	1.0885	NUDT21	ENSG00000167005	125	0.651208	0.304111	0.00907806	0.00420802	0.0313946	1	0.416	TREGnaive	eQTL	pvalue	0.947296	1
chr2:191907655_192030391	STAT4	chr2	191907655	192030391	rs6738544	chr2:191989356	1.0684		ENSG00000228509	156	0.585986	0.368323	0.00879823	0.00549877	0.031394	1	0.269231	CD4stim	eQTL	pvalue	NA	NA
chr5:55426583_55567087	ANKRD55	chr5	55426583	55567087	rs7731626	chr5:55444683	1.0974		ENSG00000264281	211	0.587984	0.362577	0.0111826	0.00686426	0.0313929	-1	0.554502	CD4stim	eQTL	pvalue	NA	NA
chr1:24053465_24253752	CNR2	chr1	24053465	24253752	rs112741635	chr1:24207504	0.8105	NA	ENSG00000238986	271	0.576003	0.370358	0.0135596	0.00868718	0.0313918	-1	0.335793	TREGnaive	eQTL	pvalue	NA	NA
chr13:50699049_51121893	DLEU7	chr13	50699049	51121893	rs9568402	chr13:50961957	0.911	SERPINE3	ENSG00000253309	405	0.59177	0.340617	0.0230095	0.0132126	0.0313911	-1	0.345679	THSTAR	eQTL	pvalue	0.00116718	7
chr8:144971080_145126375	PLEC	chr8	144971080	145126375	rs3923387	chr8:144986793	1.0732		ENSG00000272115	184	0.578229	0.375934	0.00877382	0.00567288	0.0313907	1	0.75	THSTAR	eQTL	pvalue	NA	NA
chr16:57045349_57110366	NLRC5	chr16	57045349	57110366	rs8062446	chr16:57077094	1.0885	BBS2	ENSG00000125124	125	0.651575	0.304283	0.0087162	0.00403904	0.0313872	1	0.472	TFH	eQTL	pvalue	1.85254e-10	6
chr1:24053465_24253752	CNR2	chr1	24053465	24253752	rs112741635	chr1:24207504	0.8105	IFNLR1	ENSG00000185436	269	0.575623	0.370103	0.0139496	0.00893766	0.0313869	-1	0.698885	M2	eQTL	pvalue	0.308615	5
chr2:24688055_25386524	ADCY3	chr2	24688055	25386524	rs11125803	chr2:25052177	0.9271	HMGN2P20	ENSG00000232963	1136	0.58247	0.29003	0.0641863	0.031929	0.0313847	-1	0.426056	CD4naive	eQTL	pvalue	NA	NA
chr1:24053465_24253752	CNR2	chr1	24053465	24253752	rs112741635	chr1:24207504	0.8105	E2F2	ENSG00000007968	269	0.575748	0.370183	0.0138267	0.00885863	0.0313833	-1	0.475836	M2	eQTL	pvalue	0.914703	3
chr1:6333701_6562784	ESPN	chr1	6333701	6562784	rs2986736	chr1:6512547	0.8994	LINC00337	ENSG00000225077	299	0.622943	0.318827	0.0177808	0.00906899	0.0313798	1	0.795987	TH1	eQTL	pvalue	NA	NA
chr11:14076321_14885062	RRAS2	chr11	14076321	14885062	rs61884005	chr11:14402930	1.1436	RN7SKP151	ENSG00000222162	483	0.555203	0.373741	0.0237322	0.0159443	0.0313795	-1	0.542443	monocytes	eQTL	pvalue	NA	NA
chr7:138679553_138742981	ZC3HAV1	chr7	138679553	138742981	rs10271373	chr7:138729795	0.9316		ENSG00000239254	87	0.552686	0.406283	0.00558294	0.00407268	0.0313761	-1	0.471264	CD8stim	eQTL	pvalue	NA	NA
chr2:191907655_192030391	STAT4	chr2	191907655	192030391	rs6738544	chr2:191989356	1.0684	RAB1AP1	ENSG00000229023	155	0.586662	0.368031	0.00858056	0.00535147	0.0313749	-1	0.122581	NK	eQTL	pvalue	NA	NA
chr8:144971080_145126375	PLEC	chr8	144971080	145126375	rs3923387	chr8:144986793	1.0732	HSF1	ENSG00000185122	184	0.576146	0.374579	0.0108694	0.00703537	0.03137	1	0.125	CD8stim	eQTL	pvalue	0.586374	2
chr8:144971080_145126375	PLEC	chr8	144971080	145126375	rs3923387	chr8:144986793	1.0732	NA	ENSG00000271912	182	0.580616	0.372594	0.00941227	0.0060087	0.0313691	1	0.934066	Bnaive	eQTL	pvalue	NA	NA
chr21:34666160_35187100	IFNGR2	chr21	34666160	35187100	rs9808753	chr21:34787312	1.0846	IL10RB-DT	ENSG00000223799	592	0.599131	0.312097	0.0377659	0.0196415	0.0313648	-1	0.202703	M2	eQTL	pvalue	NA	NA
chr8:144971080_145126375	PLEC	chr8	144971080	145126375	rs3923387	chr8:144986793	1.0732	NA	ENSG00000214733	184	0.577144	0.375228	0.00987434	0.00638841	0.0313646	-1	0.13587	TREGnaive	eQTL	pvalue	NA	NA
chr2:191907655_192030391	STAT4	chr2	191907655	192030391	rs6738544	chr2:191989356	1.0684	RAB1AP1	ENSG00000229023	156	0.58318	0.36656	0.0116223	0.00727387	0.0313638	-1	0.230769	TFH	eQTL	pvalue	NA	NA
chr8:144971080_145126375	PLEC	chr8	144971080	145126375	rs3923387	chr8:144986793	1.0732	CCDC166	ENSG00000255181	182	0.581207	0.372974	0.00882474	0.00563168	0.0313635	1	0.868132	Bnaive	eQTL	pvalue	NA	9
chr21:34666160_35187100	IFNGR2	chr21	34666160	35187100	rs9808753	chr21:34787312	1.0846	MRPS6	ENSG00000243927	596	0.601949	0.314201	0.0345076	0.0179807	0.0313618	-1	0.442953	TREG_MEM	eQTL	pvalue	0.136244	9
chr8:144971080_145126375	PLEC	chr8	144971080	145126375	rs3923387	chr8:144986793	1.0732	TOP1MT	ENSG00000184428	184	0.577822	0.375669	0.00919901	0.00594935	0.0313603	1	0.103261	CD4naive	eQTL	pvalue	1.63072e-19	9
chr1:24053465_24253752	CNR2	chr1	24053465	24253752	rs112741635	chr1:24207504	0.8105	HMGCL	ENSG00000117305	269	0.575798	0.370215	0.0137934	0.00883723	0.0313562	1	0.836431	NK	eQTL	pvalue	0.00256253	7
chr21:34666160_35187100	IFNGR2	chr21	34666160	35187100	rs9808753	chr21:34787312	1.0846		ENSG00000227757	596	0.604623	0.315596	0.0318379	0.0165871	0.0313559	-1	0.661074	TREGnaive	eQTL	pvalue	NA	NA
chr16:57045349_57110366	NLRC5	chr16	57045349	57110366	rs8062446	chr16:57077094	1.0885		ENSG00000260148	125	0.652739	0.304826	0.00757368	0.00350552	0.0313558	1	0.584	TH2	eQTL	pvalue	NA	NA
chr17:37869878_38507250	NR1D1	chr17	37869878	38507250	rs883871	chr17:38252660	0.9009	LASP1	ENSG00000002834	41	0.540024	0.425533	0.00174633	0.00134474	0.031352	1	0.487805	NK	eQTL	pvalue	0.866739	2
chr2:24688055_25386524	ADCY3	chr2	24688055	25386524	rs11125803	chr2:25052177	0.9271	DNMT3A	ENSG00000119772	1136	0.568846	0.296481	0.0679472	0.0353825	0.0313432	1	0.557218	M2	eQTL	pvalue	7.72788e-45	9
chr7:37359204_37459644	ELMO1	chr7	37359204	37459644	rs60600003	chr7:37382465	0.8747	TRGV1	ENSG00000211701	156	0.593239	0.357074	0.0114711	0.00687318	0.0313424	-1	0.442308	NK	eQTL	pvalue	NA	NA
chr16:57045349_57110366	NLRC5	chr16	57045349	57110366	rs8062446	chr16:57077094	1.0885		ENSG00000260145	125	0.651396	0.304199	0.0089259	0.00413702	0.0313413	-1	0.416	TH17	eQTL	pvalue	NA	NA
chr19:10744807_11274530	SMARCA4	chr19	10744807	11274530	rs12609500	chr19:11173928	1.0997		ENSG00000267650	396	0.5407	0.396432	0.0182081	0.0133185	0.0313409	-1	0.378788	TH17	eQTL	pvalue	NA	NA
chr1:11853206_12099345	CLCN6	chr1	11853206	12099345	rs198398	chr1:11883342	1.189	LINC02766	ENSG00000229484	516	0.701793	0.190969	0.0596865	0.0162103	0.0313405	1	0.76938	NK	eQTL	pvalue	NA	NA
chr7:138679553_138742981	ZC3HAV1	chr7	138679553	138742981	rs10271373	chr7:138729795	0.9316	TTC26	ENSG00000105948	88	0.554273	0.407471	0.00400455	0.00291259	0.0313396	1	0.318182	M2	eQTL	pvalue	0.00767	4
chr8:144971080_145126375	PLEC	chr8	144971080	145126375	rs3923387	chr8:144986793	1.0732	MAPK15	ENSG00000181085	184	0.576073	0.374532	0.0109625	0.00709587	0.0313372	-1	0.847826	TREG_MEM	eQTL	pvalue	1.28604e-16	9
chr8:144971080_145126375	PLEC	chr8	144971080	145126375	rs3923387	chr8:144986793	1.0732	PUF60	ENSG00000179950	184	0.577845	0.375684	0.0091917	0.00594462	0.0313348	-1	0.146739	THSTAR	eQTL	pvalue	0.849325	1
chr1:6333701_6562784	ESPN	chr1	6333701	6562784	rs2986736	chr1:6512547	0.8994	RNU6-731P	ENSG00000253022	365	0.601454	0.33215	0.0226091	0.0124544	0.0313325	-1	0.871233	CD8naive	eQTL	pvalue	NA	NA
chr8:144971080_145126375	PLEC	chr8	144971080	145126375	rs3923387	chr8:144986793	1.0732	GFUS	ENSG00000104522	184	0.577772	0.375637	0.00926654	0.00599328	0.0313314	1	0.0815217	CD4naive	eQTL	pvalue	NA	7
chr2:191907655_192030391	STAT4	chr2	191907655	192030391	rs6738544	chr2:191989356	1.0684	RNU6-1045P	ENSG00000252130	156	0.584712	0.367523	0.010111	0.00632397	0.0313304	1	0.416667	TFH	eQTL	pvalue	NA	NA
chr1:6333701_6562784	ESPN	chr1	6333701	6562784	rs2986736	chr1:6512547	0.8994	RNF207-AS1	ENSG00000226944	365	0.602551	0.332755	0.0215136	0.0118494	0.0313303	1	0.591781	TFH	eQTL	pvalue	NA	NA
chr8:144971080_145126375	PLEC	chr8	144971080	145126375	rs3923387	chr8:144986793	1.0732	TSSK5P	ENSG00000227473	182	0.580607	0.372589	0.00944509	0.0060298	0.0313296	-1	0.142857	M2	eQTL	pvalue	NA	NA
chr1:6333701_6562784	ESPN	chr1	6333701	6562784	rs2986736	chr1:6512547	0.8994	TNFRSF25	ENSG00000215788	347	0.606265	0.332238	0.0195094	0.01066	0.0313277	1	0.426513	monocytes	eQTL	pvalue	0.448739	4
chr22:37250026_37277844	NCF4	chr22	37250026	37277844	rs760517	chr22:37258986	1.0877	CSF2RB	ENSG00000100368	72	0.77836	0.109979	0.0704163	0.00991821	0.0313269	1	0.75	TFH	eQTL	pvalue	0.00186665	3
chr8:144971080_145126375	PLEC	chr8	144971080	145126375	rs3923387	chr8:144986793	1.0732		ENSG00000255343	182	0.580644	0.372613	0.00940963	0.00600705	0.0313266	-1	0.21978	M2	eQTL	pvalue	NA	NA
chr19:10744807_11274530	SMARCA4	chr19	10744807	11274530	rs12609500	chr19:11173928	1.0997		ENSG00000199444	194	0.576836	0.365643	0.0160528	0.0101442	0.031324	1	0.551546	CD4naive	eQTL	pvalue	NA	NA
chr19:4353219_4519732	HDGFL2	chr19	4353219	4519732	rs12971909	chr19:4466466	0.9175	YJU2	ENSG00000105248	224	0.757877	0.187109	0.0190257	0.00466585	0.0313231	1	0.714286	THSTAR	eQTL	pvalue	NA	7
chr17:37869878_38507250	NR1D1	chr17	37869878	38507250	rs883871	chr17:38252660	0.9009	KRT20	ENSG00000171431	524	0.578206	0.346251	0.0276777	0.0165431	0.031323	1	0.622137	monocytes	eQTL	pvalue	5.57988e-06	8
chr5:176525029_176837504	RGS14	chr5	176525029	176837504	rs67111717	chr5:176790162	1.1003	SIMC1	ENSG00000170085	120	0.615529	0.342142	0.00709475	0.0039123	0.0313212	1	0.766667	Bnaive	eQTL	pvalue	0.000207487	6
chr11:118000454_118904452	PHLDB1	chr11	118000454	118904452	rs34026809	chr11:118480695	0.8643	PRR13P3	ENSG00000271412	434	0.606841	0.321909	0.0261104	0.0138194	0.0313204	-1	0.214286	TH2	eQTL	pvalue	NA	NA
chr8:144971080_145126375	PLEC	chr8	144971080	145126375	rs3923387	chr8:144986793	1.0732	GRINA	ENSG00000178719	184	0.57809	0.375844	0.00895529	0.00579093	0.03132	1	0.793478	CD4stim	eQTL	pvalue	0.757342	3
chr19:10744807_11274530	SMARCA4	chr19	10744807	11274530	rs12609500	chr19:11173928	1.0997		ENSG00000199444	196	0.583809	0.370095	0.00906797	0.00571715	0.0313113	0	0	TFH	eQTL	pvalue	NA	NA
chr19:10744807_11274530	SMARCA4	chr19	10744807	11274530	rs12609500	chr19:11173928	1.0997		ENSG00000199444	196	0.583809	0.370095	0.00906797	0.00571715	0.0313113	0	0	TREG_MEM	eQTL	pvalue	NA	NA
chr1:6333701_6562784	ESPN	chr1	6333701	6562784	rs2986736	chr1:6512547	0.8994	PHF13	ENSG00000116273	365	0.603595	0.333332	0.020483	0.0112803	0.0313095	1	0.49589	CD4stim	eQTL	pvalue	0.931111	1
chr8:144971080_145126375	PLEC	chr8	144971080	145126375	rs3923387	chr8:144986793	1.0732	NA	ENSG00000271912	184	0.576816	0.375015	0.0102362	0.00662373	0.0313089	-1	0.11413	CD8stim	eQTL	pvalue	NA	NA
chr19:4353219_4519732	HDGFL2	chr19	4353219	4519732	rs12971909	chr19:4466466	0.9175	DPP9	ENSG00000142002	224	0.756559	0.186783	0.0203603	0.00499534	0.0313024	1	0.75	THSTAR	eQTL	pvalue	0.999115	2
chr10:75154043_75706194	PLAU	chr10	75154043	75706194	rs17741873	chr10:75653800	1.0931	OIT3	ENSG00000138315	457	0.544799	0.384519	0.0231047	0.0162759	0.0313013	1	0.490153	TREGnaive	eQTL	pvalue	1.0378e-09	7
chr21:34666160_35187100	IFNGR2	chr21	34666160	35187100	rs9808753	chr21:34787312	1.0846	GART	ENSG00000159131	592	0.601404	0.313281	0.0355347	0.0184793	0.0313001	-1	0.535473	monocytes	eQTL	pvalue	0.0630561	3
chr1:24053465_24253752	CNR2	chr1	24053465	24253752	rs112741635	chr1:24207504	0.8105	HMGCL	ENSG00000117305	271	0.570446	0.366785	0.0191786	0.0123002	0.0312907	-1	0.538745	TFH	eQTL	pvalue	0.00256253	7
chr1:24053465_24253752	CNR2	chr1	24053465	24253752	rs112741635	chr1:24207504	0.8105		ENSG00000229010	271	0.576324	0.370565	0.0133004	0.00852057	0.0312904	1	0.247232	CD4naive	eQTL	pvalue	NA	NA
chr19:10744807_11274530	SMARCA4	chr19	10744807	11274530	rs12609500	chr19:11173928	1.0997	COL5A3	ENSG00000080573	424	0.53642	0.397975	0.0197185	0.0145981	0.0312884	1	0.481132	TH2	eQTL	pvalue	7.11903e-07	4
chr7:26663520_27203139	HOXA1	chr7	26663520	27203139	rs10951154	chr7:27135314	0.9187	HOTAIRM1	ENSG00000233429	923	0.607279	0.250661	0.0784331	0.0323429	0.0312841	1	0.327194	TH1	eQTL	pvalue	NA	NA
chr12:94644704_94880742	PLXNC1	chr12	94644704	94880742	rs61708525	chr12:94661453	1.0832	RBMS2P1	ENSG00000213250	270	0.669664	0.270088	0.0206622	0.00830216	0.0312833	-1	0.359259	M2	eQTL	pvalue	NA	NA
chr2:191907655_192030391	STAT4	chr2	191907655	192030391	rs6738544	chr2:191989356	1.0684		ENSG00000233654	156	0.586481	0.368635	0.00837177	0.00523082	0.0312819	-1	0.24359	TFH	eQTL	pvalue	NA	NA
chr1:6333701_6562784	ESPN	chr1	6333701	6562784	rs2986736	chr1:6512547	0.8994		ENSG00000227950	347	0.604947	0.331516	0.0208568	0.0113984	0.0312811	-1	0.172911	Bnaive	eQTL	pvalue	NA	NA
chr1:6333701_6562784	ESPN	chr1	6333701	6562784	rs2986736	chr1:6512547	0.8994		ENSG00000229519	365	0.602693	0.332834	0.0214049	0.0117895	0.0312786	-1	0.643836	TREGnaive	eQTL	pvalue	NA	NA
chr16:57045349_57110366	NLRC5	chr16	57045349	57110366	rs8062446	chr16:57077094	1.0885		ENSG00000261114	125	0.652755	0.304834	0.007611	0.00352303	0.0312767	1	0.568	TH17	eQTL	pvalue	NA	NA
chr16:57045349_57110366	NLRC5	chr16	57045349	57110366	rs8062446	chr16:57077094	1.0885	MT1M	ENSG00000205364	125	0.649209	0.306584	0.00880942	0.0041289	0.0312689	1	0.648	TH1	eQTL	pvalue	9.83544e-05	10
chr16:57045349_57110366	NLRC5	chr16	57045349	57110366	rs8062446	chr16:57077094	1.0885	NA	ENSG00000261013	125	0.652308	0.304625	0.00806348	0.00373434	0.0312686	-1	0.528	THSTAR	eQTL	pvalue	NA	NA
chr5:176525029_176837504	RGS14	chr5	176525029	176837504	rs67111717	chr5:176790162	1.1003	SIMC1	ENSG00000170085	120	0.616006	0.342407	0.00665326	0.00366695	0.0312667	1	0.8	NK	eQTL	pvalue	0.000207487	6
chr13:50638834_51060809	KCNRG	chr13	50638834	51060809	rs9591325	chr13:50811220	1.2366	MIR5693	ENSG00000266072	198	0.616847	0.334759	0.0111223	0.00600473	0.0312666	1	0.646465	CD4naive	eQTL	pvalue	NA	NA
chr1:6333701_6562784	ESPN	chr1	6333701	6562784	rs2986736	chr1:6512547	0.8994	PLEKHG5	ENSG00000171680	299	0.621728	0.318206	0.0190708	0.00972933	0.0312659	-1	0.284281	TH1	eQTL	pvalue	4.02821e-05	3
chr19:4353219_4519732	HDGFL2	chr19	4353219	4519732	rs12971909	chr19:4466466	0.9175	ZBTB7A	ENSG00000178951	235	0.754017	0.186381	0.0227501	0.0055922	0.0312593	1	0.778723	TH2	eQTL	pvalue	NA	2
chr2:24688055_25386524	ADCY3	chr2	24688055	25386524	rs11125803	chr2:25052177	0.9271		ENSG00000223754	1136	0.569753	0.283697	0.076988	0.0383035	0.0312584	-1	0.480634	TFH	eQTL	pvalue	NA	NA
chr8:144971080_145126375	PLEC	chr8	144971080	145126375	rs3923387	chr8:144986793	1.0732		ENSG00000272172	182	0.580571	0.372565	0.0095261	0.00608186	0.0312561	-1	0.197802	monocytes	eQTL	pvalue	NA	NA
chr1:24053465_24253752	CNR2	chr1	24053465	24253752	rs112741635	chr1:24207504	0.8105	NA	ENSG00000238538	271	0.57348	0.368736	0.0161652	0.0103626	0.0312558	-1	0.162362	TH17	eQTL	pvalue	NA	NA
chr4:40261293_40365013	CHRNA9	chr4	40261293	40365013	rs13136820	chr4:40307564	1.0886		ENSG00000248977	206	0.741081	0.201526	0.020575	0.00556379	0.0312543	-1	0.38835	Bnaive	eQTL	pvalue	NA	NA
chr16:57045349_57110366	NLRC5	chr16	57045349	57110366	rs8062446	chr16:57077094	1.0885	RSPRY1	ENSG00000159579	125	0.652528	0.304728	0.00785764	0.00363824	0.0312486	1	0.624	CD8naive	eQTL	pvalue	0.999778	1
chr2:24688055_25386524	ADCY3	chr2	24688055	25386524	rs11125803	chr2:25052177	0.9271	DTNB-AS1	ENSG00000224220	1136	0.58225	0.28992	0.064498	0.0320843	0.0312477	1	0.691901	TFH	eQTL	pvalue	NA	NA
chr3:187896912_188006605	LPP	chr3	187896912	188006605	rs13066789	chr3:187987624	1.0716		ENSG00000228804	182	0.8345	0.112729	0.01899	0.00253402	0.0312471	-1	0.137363	TH17	eQTL	pvalue	NA	9
chr1:24053465_24253752	CNR2	chr1	24053465	24253752	rs112741635	chr1:24207504	0.8105	NCMAP	ENSG00000184454	271	0.576473	0.37066	0.0131781	0.00844199	0.0312464	1	0.420664	TH17	eQTL	pvalue	0.067267	9
chr1:24053465_24253752	CNR2	chr1	24053465	24253752	rs112741635	chr1:24207504	0.8105	ZNF436	ENSG00000125945	271	0.57675	0.370839	0.012901	0.00826386	0.0312464	-1	0.594096	THSTAR	eQTL	pvalue	0.304488	5
chr6:143752226_144043778	PHACTR2	chr6	143752226	144043778	rs6911131	chr6:143865221	0.864	MRPL42P3	ENSG00000219297	672	0.604102	0.30765	0.0377893	0.0192136	0.031245	-1	0.276786	CD4naive	eQTL	pvalue	NA	NA
chr6:143752226_144043778	PHACTR2	chr6	143752226	144043778	rs6911131	chr6:143865221	0.864	PLAGL1	ENSG00000118495	670	0.602647	0.306726	0.0393743	0.0200089	0.031244	-1	0.391045	THSTAR	eQTL	pvalue	0.881694	1
chr16:57045349_57110366	NLRC5	chr16	57045349	57110366	rs8062446	chr16:57077094	1.0885	DOK4	ENSG00000125170	125	0.652654	0.304796	0.00773225	0.00357981	0.0312381	-1	0.648	Bnaive	eQTL	pvalue	0.197603	4
chr1:24053465_24253752	CNR2	chr1	24053465	24253752	rs112741635	chr1:24207504	0.8105	ELOA-AS1	ENSG00000236810	271	0.574977	0.369699	0.014679	0.00940708	0.0312375	-1	0.394834	THSTAR	eQTL	pvalue	NA	NA
chr22:50935082_51045816	ODF3B	chr22	50935082	51045816	rs140522	chr22:50971266	0.8953	CPT1B	ENSG00000205560	236	3.78375e-06	0.0222117	0.000161222	0.946389	0.0312345	-1	0.220339	TREGnaive	eQTL	pvalue	2.03407e-09	5
chr1:6333701_6562784	ESPN	chr1	6333701	6562784	rs2986736	chr1:6512547	0.8994	TAS1R1	ENSG00000173662	299	0.622336	0.318517	0.0184842	0.00942914	0.0312343	-1	0.180602	TH1	eQTL	pvalue	7.9136e-09	7
chr2:24688055_25386524	ADCY3	chr2	24688055	25386524	rs11125803	chr2:25052177	0.9271	HMGN2P20	ENSG00000232963	1133	0.54165	0.267339	0.107	0.0527802	0.0312312	1	0.661959	Bnaive	eQTL	pvalue	NA	NA
chr8:144971080_145126375	PLEC	chr8	144971080	145126375	rs3923387	chr8:144986793	1.0732	PPP1R16A	ENSG00000160972	184	0.577567	0.375503	0.00953236	0.0061662	0.031231	-1	0.157609	THSTAR	eQTL	pvalue	0.0476703	4
chr8:144971080_145126375	PLEC	chr8	144971080	145126375	rs3923387	chr8:144986793	1.0732	OPLAH	ENSG00000178814	172	0.575505	0.379803	0.00812937	0.00533373	0.0312295	1	0.709302	TH1	eQTL	pvalue	2.99003e-11	5
chr8:144971080_145126375	PLEC	chr8	144971080	145126375	rs3923387	chr8:144986793	1.0732	NA	ENSG00000254144	182	0.581283	0.373023	0.00882978	0.00563504	0.0312288	1	0.89011	Bnaive	eQTL	pvalue	NA	NA
chr16:57045349_57110366	NLRC5	chr16	57045349	57110366	rs8062446	chr16:57077094	1.0885	PLLP	ENSG00000102934	125	0.651945	0.304465	0.00844838	0.00391425	0.0312271	1	0.536	monocytes	eQTL	pvalue	0.519582	8
chr17:37869878_38507250	NR1D1	chr17	37869878	38507250	rs883871	chr17:38252660	0.9009	KRT20	ENSG00000171431	533	0.570077	0.341437	0.0358317	0.0214295	0.0312246	1	0.339587	THSTAR	eQTL	pvalue	5.57988e-06	8
chr7:138679553_138742981	ZC3HAV1	chr7	138679553	138742981	rs10271373	chr7:138729795	0.9316		ENSG00000253183	91	0.554327	0.407571	0.00398417	0.00289815	0.031219	1	0.956044	CD4stim	eQTL	pvalue	NA	NA
chr1:24053465_24253752	CNR2	chr1	24053465	24253752	rs112741635	chr1:24207504	0.8105		ENSG00000229010	271	0.576777	0.370856	0.0128908	0.00825731	0.0312182	1	0.612546	THSTAR	eQTL	pvalue	NA	NA
chr1:6333701_6562784	ESPN	chr1	6333701	6562784	rs2986736	chr1:6512547	0.8994	TAS1R1	ENSG00000173662	347	0.606416	0.332321	0.0194292	0.0106162	0.0312182	1	0.377522	Bnaive	eQTL	pvalue	7.9136e-09	7
chr1:24053465_24253752	CNR2	chr1	24053465	24253752	rs112741635	chr1:24207504	0.8105	TEX46	ENSG00000227868	269	0.576362	0.370578	0.0133143	0.00852934	0.0312165	1	0.628253	Bnaive	eQTL	pvalue	NA	10
chr6:143752226_144043778	PHACTR2	chr6	143752226	144043778	rs6911131	chr6:143865221	0.864	NA	ENSG00000224460	672	0.595804	0.303424	0.0461064	0.0234493	0.0312164	-1	0.252976	CD4naive	eQTL	pvalue	NA	NA
chr1:24053465_24253752	CNR2	chr1	24053465	24253752	rs112741635	chr1:24207504	0.8105	E2F2	ENSG00000007968	271	0.574845	0.369614	0.0148246	0.00950069	0.0312153	-1	0.0885609	CD4naive	eQTL	pvalue	0.914703	3
chr13:50638834_51060809	KCNRG	chr13	50638834	51060809	rs9591325	chr13:50811220	1.2366	SERPINE3	ENSG00000253309	224	0.604811	0.344551	0.0123934	0.00702913	0.031215	-1	0.482143	TREG_MEM	eQTL	pvalue	0.00116718	7
chr8:144971080_145126375	PLEC	chr8	144971080	145126375	rs3923387	chr8:144986793	1.0732	LY6E-DT	ENSG00000247317	164	0.579321	0.376448	0.00790845	0.00510776	0.0312149	-1	0.317073	CD4stim	eQTL	pvalue	NA	NA
chr8:144971080_145126375	PLEC	chr8	144971080	145126375	rs3923387	chr8:144986793	1.0732	AK3P2	ENSG00000250115	184	0.577893	0.375715	0.00921799	0.00596183	0.0312121	1	0.929348	CD8stim	eQTL	pvalue	NA	NA
chr8:144971080_145126375	PLEC	chr8	144971080	145126375	rs3923387	chr8:144986793	1.0732	NA	ENSG00000254144	182	0.581267	0.373012	0.00885933	0.00565402	0.0312075	-1	0.274725	monocytes	eQTL	pvalue	NA	NA
chr11:14076321_14885062	RRAS2	chr11	14076321	14885062	rs61884005	chr11:14402930	1.1436	RN7SKP151	ENSG00000222162	486	0.555834	0.374224	0.0231681	0.0155671	0.0312061	-1	0.545267	TH2	eQTL	pvalue	NA	NA
chr8:144971080_145126375	PLEC	chr8	144971080	145126375	rs3923387	chr8:144986793	1.0732	LY6H	ENSG00000176956	184	0.578049	0.375817	0.00906804	0.00586436	0.0312015	1	0.684783	CD4stim	eQTL	pvalue	0.460606	6
chr1:24053465_24253752	CNR2	chr1	24053465	24253752	rs112741635	chr1:24207504	0.8105	CNR2	ENSG00000188822	271	0.574229	0.369218	0.0154495	0.00990253	0.031201	1	0.867159	TH2	eQTL	pvalue	0.000110726	9
chr5:55426583_55567087	ANKRD55	chr5	55426583	55567087	rs7731626	chr5:55444683	1.0974		ENSG00000237705	211	0.586414	0.361609	0.0128726	0.00790663	0.0311982	-1	0.184834	TH17	eQTL	pvalue	NA	NA
chr13:50638834_51060809	KCNRG	chr13	50638834	51060809	rs9591325	chr13:50811220	1.2366	NA	ENSG00000270101	170	0.670297	0.282364	0.0113801	0.00476269	0.0311971	-1	0.323529	CD8naive	eQTL	pvalue	NA	NA
chr13:50699049_51121893	DLEU7	chr13	50699049	51121893	rs9568402	chr13:50961957	0.911	MIR5693	ENSG00000266072	360	0.605695	0.332092	0.0200534	0.0109637	0.0311957	-1	0.530556	monocytes	eQTL	pvalue	NA	NA
chr8:144971080_145126375	PLEC	chr8	144971080	145126375	rs3923387	chr8:144986793	1.0732	MAFA-AS1	ENSG00000254338	184	0.577813	0.375663	0.0093092	0.00602115	0.0311938	1	0.847826	CD8naive	eQTL	pvalue	NA	NA
chr6:143752226_144043778	PHACTR2	chr6	143752226	144043778	rs6911131	chr6:143865221	0.864		ENSG00000257065	668	0.600746	0.30568	0.041364	0.0210162	0.0311937	-1	0.39521	TH1	eQTL	pvalue	NA	NA
chr1:6333701_6562784	ESPN	chr1	6333701	6562784	rs2986736	chr1:6512547	0.8994	CHD5	ENSG00000116254	358	0.601182	0.33164	0.023213	0.0127742	0.031191	1	0.449721	NK	eQTL	pvalue	1	1
chr8:144971080_145126375	PLEC	chr8	144971080	145126375	rs3923387	chr8:144986793	1.0732	DGAT1	ENSG00000185000	184	0.578208	0.37592	0.00891674	0.005766	0.0311897	-1	0.11413	TREG_MEM	eQTL	pvalue	2.90055e-10	7
chr2:204447861_204815644	CD28	chr2	204447861	204815644	rs12614091	chr2:204632861	1.0698	CD28	ENSG00000178562	504	0.77092	0.0367759	0.153808	0.00730606	0.0311895	1	0.69246	TH17	eQTL	pvalue	0.511989	4
chr21:34666160_35187100	IFNGR2	chr21	34666160	35187100	rs9808753	chr21:34787312	1.0846	ATP5PO	ENSG00000241837	592	0.604469	0.314878	0.0325429	0.0169209	0.031189	-1	0.413851	NK	eQTL	pvalue	NA	5
chr8:144971080_145126375	PLEC	chr8	144971080	145126375	rs3923387	chr8:144986793	1.0732	C8orf31	ENSG00000177335	178	0.577789	0.375581	0.00937753	0.0060645	0.0311885	1	0.814607	NK	eQTL	pvalue	1.08582e-05	10
chr19:4353219_4519732	HDGFL2	chr19	4353219	4519732	rs12971909	chr19:4466466	0.9175	MIR7-3HG	ENSG00000176840	235	0.757122	0.187149	0.0197022	0.00483888	0.0311884	1	0.706383	TREGnaive	eQTL	pvalue	NA	NA
chr12:94644704_94880742	PLXNC1	chr12	94644704	94880742	rs61708525	chr12:94661453	1.0832	NUDT4	ENSG00000173598	179	0.706456	0.244482	0.0133021	0.00457225	0.0311874	-1	0.189944	CD8stim	eQTL	pvalue	0.164175	3
chr1:24053465_24253752	CNR2	chr1	24053465	24253752	rs112741635	chr1:24207504	0.8105	LINC01355	ENSG00000261326	271	0.576776	0.370855	0.0129123	0.00827118	0.031185	-1	0.450185	TREGnaive	eQTL	pvalue	NA	NA
chr21:34666160_35187100	IFNGR2	chr21	34666160	35187100	rs9808753	chr21:34787312	1.0846	NA	ENSG00000272659	598	0.600265	0.313344	0.0362928	0.018914	0.0311847	-1	0.292642	CD8stim	eQTL	pvalue	NA	NA
chr1:24053465_24253752	CNR2	chr1	24053465	24253752	rs112741635	chr1:24207504	0.8105		ENSG00000229010	271	0.575844	0.370256	0.0138459	0.00887145	0.0311824	1	0.612546	TH1	eQTL	pvalue	NA	NA
chr17:37869878_38507250	NR1D1	chr17	37869878	38507250	rs883871	chr17:38252660	0.9009	GSDMA	ENSG00000167914	604	8.70093e-05	0.000189462	0.304823	0.663718	0.0311821	-1	0.22351	CD8naive	eQTL	pvalue	7.6136e-13	8
chr2:191907655_192030391	STAT4	chr2	191907655	192030391	rs6738544	chr2:191989356	1.0684	STAT1	ENSG00000115415	156	0.586605	0.368712	0.00831037	0.00519233	0.0311805	1	0.307692	CD4naive	eQTL	pvalue	0.999994	1
chr19:4353219_4519732	HDGFL2	chr19	4353219	4519732	rs12971909	chr19:4466466	0.9175	ZFR2	ENSG00000105278	224	0.75829	0.187211	0.0187273	0.00459232	0.0311797	1	0.571429	THSTAR	eQTL	pvalue	5.37164e-09	8
chr5:55426583_55567087	ANKRD55	chr5	55426583	55567087	rs7731626	chr5:55444683	1.0974		ENSG00000264281	194	0.583124	0.359172	0.0164334	0.0100909	0.031179	-1	0.840206	monocytes	eQTL	pvalue	NA	NA
chr1:6333701_6562784	ESPN	chr1	6333701	6562784	rs2986736	chr1:6512547	0.8994		ENSG00000260972	358	0.603577	0.333218	0.020655	0.0113719	0.0311782	1	0.24581	CD8naive	eQTL	pvalue	NA	NA
chr5:55426583_55567087	ANKRD55	chr5	55426583	55567087	rs7731626	chr5:55444683	1.0974	C5orf67	ENSG00000225940	211	0.588375	0.362818	0.0109244	0.00670526	0.0311778	1	0.383886	TREGnaive	eQTL	pvalue	NA	8
chr1:24053465_24253752	CNR2	chr1	24053465	24253752	rs112741635	chr1:24207504	0.8105		ENSG00000235052	269	0.574817	0.369584	0.0148828	0.0095379	0.0311778	-1	0.185874	M2	eQTL	pvalue	NA	NA
chr1:24053465_24253752	CNR2	chr1	24053465	24253752	rs112741635	chr1:24207504	0.8105	LUZP1	ENSG00000169641	271	0.573481	0.368737	0.016212	0.0103928	0.0311777	1	0.734317	CD8stim	eQTL	pvalue	0.287846	2
chr1:6333701_6562784	ESPN	chr1	6333701	6562784	rs2986736	chr1:6512547	0.8994	LINC00337	ENSG00000225077	365	0.603285	0.333161	0.0208789	0.0114991	0.0311766	-1	0.29863	TFH	eQTL	pvalue	NA	NA
chr8:144971080_145126375	PLEC	chr8	144971080	145126375	rs3923387	chr8:144986793	1.0732		ENSG00000272172	184	0.578218	0.375926	0.00891525	0.00576505	0.0311759	1	0.853261	CD8stim	eQTL	pvalue	NA	NA
chr1:6333701_6562784	ESPN	chr1	6333701	6562784	rs2986736	chr1:6512547	0.8994	ICMT	ENSG00000116237	365	0.603056	0.333034	0.0211101	0.0116268	0.0311734	-1	0.410959	TREGnaive	eQTL	pvalue	0.959145	3
chr16:57045349_57110366	NLRC5	chr16	57045349	57110366	rs8062446	chr16:57077094	1.0885	DOK4	ENSG00000125170	125	0.653028	0.304961	0.00740924	0.00342891	0.0311727	-1	0.528	TFH	eQTL	pvalue	0.197603	4
chr1:6333701_6562784	ESPN	chr1	6333701	6562784	rs2986736	chr1:6512547	0.8994	RNF207	ENSG00000158286	358	0.602639	0.332444	0.0217674	0.0119768	0.0311727	1	0.26257	NK	eQTL	pvalue	5.19011e-06	6
chr1:6333701_6562784	ESPN	chr1	6333701	6562784	rs2986736	chr1:6512547	0.8994	NPHP4	ENSG00000131697	365	0.603625	0.333348	0.0205425	0.0113133	0.0311709	1	0.293151	CD4naive	eQTL	pvalue	1.29374e-17	6
chr8:144971080_145126375	PLEC	chr8	144971080	145126375	rs3923387	chr8:144986793	1.0732	ZNF623	ENSG00000183309	184	0.577802	0.375656	0.00933435	0.00603753	0.0311705	-1	0.277174	TH17	eQTL	pvalue	0.094197	7
chr11:95336816_95593575	FAM76B	chr11	95336816	95593575	rs56095240	chr11:95421830	0.8885		ENSG00000250390	488	0.824503	0.102378	0.0373435	0.00460574	0.0311694	1	0.747951	CD4stim	eQTL	pvalue	NA	NA
chr1:6333701_6562784	ESPN	chr1	6333701	6562784	rs2986736	chr1:6512547	0.8994	RNU6-731P	ENSG00000253022	365	0.602989	0.332997	0.0211796	0.0116651	0.0311686	1	0.673973	CD4naive	eQTL	pvalue	NA	NA
chr1:6333701_6562784	ESPN	chr1	6333701	6562784	rs2986736	chr1:6512547	0.8994	RNU6-731P	ENSG00000253022	365	0.603035	0.333022	0.0211344	0.0116402	0.0311682	1	0.619178	TH2	eQTL	pvalue	NA	NA
chr19:10744807_11274530	SMARCA4	chr19	10744807	11274530	rs12609500	chr19:11173928	1.0997		ENSG00000267650	402	0.531495	0.406889	0.017263	0.0131846	0.0311681	0	0	CD4stim	eQTL	pvalue	NA	NA
chr21:34666160_35187100	IFNGR2	chr21	34666160	35187100	rs9808753	chr21:34787312	1.0846	IFNAR2	ENSG00000159110	596	0.601273	0.313848	0.035311	0.0184002	0.0311678	1	0.209732	CD8naive	eQTL	pvalue	0.00506603	7
chr16:57045349_57110366	NLRC5	chr16	57045349	57110366	rs8062446	chr16:57077094	1.0885	CX3CL1	ENSG00000006210	125	0.65289	0.304897	0.00755076	0.00349501	0.0311674	-1	0.376	TFH	eQTL	pvalue	0.963378	3
chr7:138679553_138742981	ZC3HAV1	chr7	138679553	138742981	rs10271373	chr7:138729795	0.9316	LUC7L2	ENSG00000146963	91	0.554183	0.407465	0.0041585	0.00302639	0.0311666	-1	0.505495	THSTAR	eQTL	pvalue	0.590288	3
chr1:6333701_6562784	ESPN	chr1	6333701	6562784	rs2986736	chr1:6512547	0.8994		ENSG00000231868	365	0.603129	0.333074	0.0210421	0.0115892	0.0311652	-1	0.353425	TFH	eQTL	pvalue	NA	NA
chr8:144971080_145126375	PLEC	chr8	144971080	145126375	rs3923387	chr8:144986793	1.0732	TONSL	ENSG00000160949	182	0.581015	0.37285	0.00913748	0.00583257	0.0311648	-1	0.0989011	Bnaive	eQTL	pvalue	6.06325e-05	4
chr1:6333701_6562784	ESPN	chr1	6333701	6562784	rs2986736	chr1:6512547	0.8994	LINC00337	ENSG00000225077	365	0.603062	0.333037	0.0211153	0.0116296	0.0311555	1	0.668493	TH2	eQTL	pvalue	NA	NA
chr6:143752226_144043778	PHACTR2	chr6	143752226	144043778	rs6911131	chr6:143865221	0.864	SF3B5	ENSG00000169976	670	0.60259	0.306697	0.0394902	0.020068	0.0311548	1	0.395522	CD8naive	eQTL	pvalue	0.600476	7
chr6:143752226_144043778	PHACTR2	chr6	143752226	144043778	rs6911131	chr6:143865221	0.864	HIVEP2	ENSG00000010818	670	0.58769	0.299114	0.05439	0.0276514	0.0311546	1	0.541791	CD8naive	eQTL	pvalue	1	1
chr11:14076321_14885062	RRAS2	chr11	14076321	14885062	rs61884005	chr11:14402930	1.1436	RN7SKP151	ENSG00000222162	486	0.555614	0.374076	0.0234195	0.0157364	0.0311543	1	0.253086	CD8stim	eQTL	pvalue	NA	NA
chr16:57045349_57110366	NLRC5	chr16	57045349	57110366	rs8062446	chr16:57077094	1.0885		ENSG00000260621	125	0.65183	0.304402	0.00861953	0.00399413	0.0311538	1	0.648	TFH	eQTL	pvalue	NA	NA
chr1:6333701_6562784	ESPN	chr1	6333701	6562784	rs2986736	chr1:6512547	0.8994	CAMTA1-DT	ENSG00000237436	365	0.602869	0.332931	0.0213094	0.0117368	0.0311536	-1	0.4	TREGnaive	eQTL	pvalue	NA	NA
chr7:138679553_138742981	ZC3HAV1	chr7	138679553	138742981	rs10271373	chr7:138729795	0.9316	RPS3AP28	ENSG00000234995	91	0.554028	0.407351	0.00432183	0.00314649	0.0311534	1	0.274725	CD4stim	eQTL	pvalue	NA	NA
chr2:24688055_25386524	ADCY3	chr2	24688055	25386524	rs11125803	chr2:25052177	0.9271	MIR1301	ENSG00000221445	1136	0.579809	0.288705	0.0670023	0.0333313	0.0311527	-1	0.412852	TH2	eQTL	pvalue	NA	NA
chr1:6333701_6562784	ESPN	chr1	6333701	6562784	rs2986736	chr1:6512547	0.8994	TAS1R1	ENSG00000173662	365	0.601388	0.332113	0.0227915	0.0125553	0.0311524	-1	0.293151	CD8naive	eQTL	pvalue	7.9136e-09	7
chr11:118000454_118904452	PHLDB1	chr11	118000454	118904452	rs34026809	chr11:118480695	0.8643		ENSG00000270403	762	0.565402	0.338625	0.0405609	0.0242611	0.0311518	1	0.446194	TREGnaive	eQTL	pvalue	NA	NA
chr1:24053465_24253752	CNR2	chr1	24053465	24253752	rs112741635	chr1:24207504	0.8105	RNU6-514P	ENSG00000206935	271	0.575939	0.370317	0.01377	0.00882269	0.031151	-1	0.0258303	TREGnaive	eQTL	pvalue	NA	NA
chr13:50699049_51121893	DLEU7	chr13	50699049	51121893	rs9568402	chr13:50961957	0.911	SERPINE3	ENSG00000253309	405	0.5925	0.341037	0.0224317	0.0128803	0.0311504	-1	0.358025	TREGnaive	eQTL	pvalue	0.00116718	7
chr6:143752226_144043778	PHACTR2	chr6	143752226	144043778	rs6911131	chr6:143865221	0.864	TUBB8P2	ENSG00000218896	668	0.600171	0.305447	0.0419268	0.0213067	0.0311485	1	0.482036	NK	eQTL	pvalue	NA	NA
chr1:24053465_24253752	CNR2	chr1	24053465	24253752	rs112741635	chr1:24207504	0.8105		ENSG00000235052	271	0.576681	0.370794	0.0130324	0.0083484	0.0311437	-1	0.852399	TH1	eQTL	pvalue	NA	NA
chr1:24053465_24253752	CNR2	chr1	24053465	24253752	rs112741635	chr1:24207504	0.8105	GRHL3-AS1	ENSG00000232298	271	0.575858	0.370265	0.0138554	0.00887763	0.0311431	-1	0.103321	TREGnaive	eQTL	pvalue	NA	NA
chr11:118000454_118904452	PHLDB1	chr11	118000454	118904452	rs34026809	chr11:118480695	0.8643		ENSG00000250699	420	0.606881	0.31447	0.0313126	0.0161942	0.0311422	1	0.811905	NK	eQTL	pvalue	NA	NA
chr7:138679553_138742981	ZC3HAV1	chr7	138679553	138742981	rs10271373	chr7:138729795	0.9316	HIPK2	ENSG00000064393	85	0.554736	0.407769	0.00367968	0.00267367	0.0311412	-1	0.470588	TH1	eQTL	pvalue	0.998346	1
chr1:6333701_6562784	ESPN	chr1	6333701	6562784	rs2986736	chr1:6512547	0.8994	NA	ENSG00000266687	365	0.602814	0.332901	0.0213724	0.0117717	0.0311408	1	0.654795	TREGnaive	eQTL	pvalue	NA	NA
chr7:138679553_138742981	ZC3HAV1	chr7	138679553	138742981	rs10271373	chr7:138729795	0.9316	TMEM213	ENSG00000214128	87	0.554559	0.40766	0.00384504	0.00279537	0.0311404	1	0.356322	Bnaive	eQTL	pvalue	0.0452605	8
chr1:6333701_6562784	ESPN	chr1	6333701	6562784	rs2986736	chr1:6512547	0.8994	GPR153	ENSG00000158292	299	0.622505	0.318603	0.0183781	0.00937495	0.0311392	-1	0.454849	TH1	eQTL	pvalue	0.000377954	8
chr7:138679553_138742981	ZC3HAV1	chr7	138679553	138742981	rs10271373	chr7:138729795	0.9316	HIPK2	ENSG00000064393	87	0.554188	0.407387	0.00421787	0.00306944	0.0311379	-1	0.206897	monocytes	eQTL	pvalue	0.998346	1
chr4:40261293_40365013	CHRNA9	chr4	40261293	40365013	rs13136820	chr4:40307564	1.0886		ENSG00000249019	209	0.745739	0.202841	0.0159709	0.00431295	0.0311366	-1	0.267943	CD4naive	eQTL	pvalue	NA	NA
chr19:4353219_4519732	HDGFL2	chr19	4353219	4519732	rs12971909	chr19:4466466	0.9175	NMRK2	ENSG00000077009	222	0.758736	0.187273	0.0183553	0.00449934	0.0311365	1	0.576577	M2	eQTL	pvalue	1.1663e-07	10
chr2:24688055_25386524	ADCY3	chr2	24688055	25386524	rs11125803	chr2:25052177	0.9271	NA	ENSG00000266118	1081	0.592496	0.289552	0.0583379	0.0284785	0.0311359	1	0.567068	Bnaive	eQTL	pvalue	NA	NA
chr11:118000454_118904452	PHLDB1	chr11	118000454	118904452	rs34026809	chr11:118480695	0.8643	HSPE1P18	ENSG00000255163	1377	4.84029e-05	0.35473	8.37855e-05	0.614007	0.0311316	-1	0.323893	THSTAR	eQTL	pvalue	NA	NA
chr12:94644704_94880742	PLXNC1	chr12	94644704	94880742	rs61708525	chr12:94661453	1.0832	NSA2P2	ENSG00000258357	296	0.667966	0.272291	0.020349	0.00826395	0.0311303	1	0.459459	TREGnaive	eQTL	pvalue	NA	NA
chr6:143752226_144043778	PHACTR2	chr6	143752226	144043778	rs6911131	chr6:143865221	0.864	NA	ENSG00000241847	670	0.601849	0.30632	0.0402478	0.0204535	0.0311299	1	0.679104	TH17	eQTL	pvalue	NA	NA
chr1:24053465_24253752	CNR2	chr1	24053465	24253752	rs112741635	chr1:24207504	0.8105		ENSG00000271420	271	0.574344	0.369292	0.0153783	0.00985679	0.0311288	1	0.752768	TH2	eQTL	pvalue	NA	NA
chr1:6333701_6562784	ESPN	chr1	6333701	6562784	rs2986736	chr1:6512547	0.8994	CAMTA1-DT	ENSG00000237436	365	0.60366	0.333368	0.0205357	0.0113096	0.0311264	1	0.413699	CD4naive	eQTL	pvalue	NA	NA
chr8:144971080_145126375	PLEC	chr8	144971080	145126375	rs3923387	chr8:144986793	1.0732		ENSG00000254741	184	0.577697	0.375588	0.00946648	0.00612347	0.0311255	1	0.831522	CD8naive	eQTL	pvalue	NA	NA
chr5:55426583_55567087	ANKRD55	chr5	55426583	55567087	rs7731626	chr5:55444683	1.0974		ENSG00000234553	195	0.587819	0.362094	0.0117532	0.00720877	0.0311254	-1	0.389744	M2	eQTL	pvalue	NA	NA
chr1:6333701_6562784	ESPN	chr1	6333701	6562784	rs2986736	chr1:6512547	0.8994		ENSG00000264341	365	0.603476	0.333266	0.0207212	0.0114121	0.0311247	-1	0.273973	TREGnaive	eQTL	pvalue	NA	NA
chr7:138679553_138742981	ZC3HAV1	chr7	138679553	138742981	rs10271373	chr7:138729795	0.9316	ZC3HAV1	ENSG00000105939	88	0.554402	0.407566	0.00399961	0.00290917	0.0311229	-1	0.465909	NK	eQTL	pvalue	0.0218726	4
chr1:24053465_24253752	CNR2	chr1	24053465	24253752	rs112741635	chr1:24207504	0.8105	TCEA3	ENSG00000204219	271	0.575323	0.369921	0.0144034	0.00922996	0.0311224	1	0.501845	TH1	eQTL	pvalue	0.000965886	4
chr8:144971080_145126375	PLEC	chr8	144971080	145126375	rs3923387	chr8:144986793	1.0732	CPSF1	ENSG00000071894	184	0.577966	0.375763	0.00919961	0.00594998	0.0311215	1	0.184783	THSTAR	eQTL	pvalue	0.00110445	3
chr12:111384730_112382251	SH2B3 - ATXN2	chr12	111384730	112382251	rs3184504	chr12:111884608	1.0709	HVCN1	ENSG00000122986	335	0.772428	0.163482	0.027237	0.00573348	0.0311205	1	0.629851	M2	eQTL	pvalue	0.750491	3
chr16:57045349_57110366	NLRC5	chr16	57045349	57110366	rs8062446	chr16:57077094	1.0885	MT1G	ENSG00000125144	125	0.65273	0.304822	0.00774288	0.00358478	0.0311197	-1	0.376	CD8naive	eQTL	pvalue	0.00811948	10
chr1:24053465_24253752	CNR2	chr1	24053465	24253752	rs112741635	chr1:24207504	0.8105	ELOA-AS1	ENSG00000236810	271	0.576883	0.370924	0.0128448	0.00822784	0.0311197	-1	0.387454	TFH	eQTL	pvalue	NA	NA
chr12:94644704_94880742	PLXNC1	chr12	94644704	94880742	rs61708525	chr12:94661453	1.0832	VEZT	ENSG00000028203	292	0.669505	0.271726	0.0196903	0.00796041	0.0311184	1	0.510274	CD8stim	eQTL	pvalue	0.0259369	3
chr19:4353219_4519732	HDGFL2	chr19	4353219	4519732	rs12971909	chr19:4466466	0.9175	HMG20B	ENSG00000064961	235	0.755949	0.186859	0.0209312	0.00514275	0.0311181	1	0.8	TH17	eQTL	pvalue	0.342236	3
chr6:143752226_144043778	PHACTR2	chr6	143752226	144043778	rs6911131	chr6:143865221	0.864		ENSG00000216642	670	0.600917	0.305846	0.0411908	0.0209335	0.0311129	-1	0.410448	TREGnaive	eQTL	pvalue	NA	NA
chr2:191907655_192030391	STAT4	chr2	191907655	192030391	rs6738544	chr2:191989356	1.0684	MYO1B	ENSG00000128641	155	0.576744	0.361809	0.0186595	0.0116745	0.0311127	-1	0.529032	NK	eQTL	pvalue	0.878004	3
chr1:24053465_24253752	CNR2	chr1	24053465	24253752	rs112741635	chr1:24207504	0.8105	NA	ENSG00000266551	271	0.576783	0.37086	0.0129506	0.00829587	0.0311109	-1	0.833948	CD8naive	eQTL	pvalue	NA	NA
chr5:55426583_55567087	ANKRD55	chr5	55426583	55567087	rs7731626	chr5:55444683	1.0974	PSMC1P4	ENSG00000248781	195	0.588422	0.362465	0.0111592	0.00684291	0.0311108	-1	0.220513	M2	eQTL	pvalue	NA	NA
chr19:4353219_4519732	HDGFL2	chr19	4353219	4519732	rs12971909	chr19:4466466	0.9175		ENSG00000267255	235	0.75727	0.187185	0.0196166	0.0048178	0.0311101	1	0.693617	TH17	eQTL	pvalue	NA	NA
chr7:138679553_138742981	ZC3HAV1	chr7	138679553	138742981	rs10271373	chr7:138729795	0.9316	KLRG2	ENSG00000188883	87	0.554525	0.407635	0.00389685	0.00283349	0.0311098	1	0.482759	CD8stim	eQTL	pvalue	4.20607e-07	9
chr1:6333701_6562784	ESPN	chr1	6333701	6562784	rs2986736	chr1:6512547	0.8994	NA	ENSG00000266687	365	0.603509	0.333284	0.0206983	0.0113994	0.0311087	1	0.824658	CD4stim	eQTL	pvalue	NA	NA
chr6:143752226_144043778	PHACTR2	chr6	143752226	144043778	rs6911131	chr6:143865221	0.864	PEX3	ENSG00000034693	667	0.60632	0.308542	0.0358285	0.0182011	0.0311083	1	0.608696	monocytes	eQTL	pvalue	0.00276137	3
chr7:138679553_138742981	ZC3HAV1	chr7	138679553	138742981	rs10271373	chr7:138729795	0.9316	TMEM213	ENSG00000214128	88	0.554596	0.407708	0.00381508	0.00277353	0.031107	1	0.829545	M2	eQTL	pvalue	0.0452605	8
chr1:24053465_24253752	CNR2	chr1	24053465	24253752	rs112741635	chr1:24207504	0.8105		ENSG00000229010	271	0.576212	0.370492	0.0135253	0.00866539	0.0311052	1	0.560886	TREG_MEM	eQTL	pvalue	NA	NA
chr1:6333701_6562784	ESPN	chr1	6333701	6562784	rs2986736	chr1:6512547	0.8994	RNU6-731P	ENSG00000253022	358	0.603733	0.333048	0.0207179	0.0113979	0.0311032	-1	0.209497	NK	eQTL	pvalue	NA	NA
chr1:6333701_6562784	ESPN	chr1	6333701	6562784	rs2986736	chr1:6512547	0.8994	TNFRSF25	ENSG00000215788	365	0.602914	0.332955	0.0212976	0.0117304	0.031103	1	0.586301	TFH	eQTL	pvalue	0.448739	4
chr8:144971080_145126375	PLEC	chr8	144971080	145126375	rs3923387	chr8:144986793	1.0732	ADCK5	ENSG00000173137	184	0.578212	0.375923	0.00896497	0.00579744	0.0311026	1	0.141304	CD4stim	eQTL	pvalue	0.908275	4
chr16:57045349_57110366	NLRC5	chr16	57045349	57110366	rs8062446	chr16:57077094	1.0885		ENSG00000260038	122	0.65296	0.304869	0.00756713	0.00350202	0.0311012	-1	0.52459	NK	eQTL	pvalue	NA	NA
chr19:4353219_4519732	HDGFL2	chr19	4353219	4519732	rs12971909	chr19:4466466	0.9175	SH3GL1	ENSG00000141985	224	0.756988	0.186889	0.0200928	0.00492951	0.0311008	1	0.834821	THSTAR	eQTL	pvalue	0.0586368	4
chr16:57045349_57110366	NLRC5	chr16	57045349	57110366	rs8062446	chr16:57077094	1.0885	RPS24P17	ENSG00000243988	125	0.649501	0.306721	0.00863273	0.00404563	0.0311	1	0.568	TH1	eQTL	pvalue	NA	NA
chr8:144971080_145126375	PLEC	chr8	144971080	145126375	rs3923387	chr8:144986793	1.0732	NA	ENSG00000263660	184	0.577762	0.37563	0.00941734	0.00609156	0.0310997	-1	0.146739	CD4stim	eQTL	pvalue	NA	NA
chr6:143752226_144043778	PHACTR2	chr6	143752226	144043778	rs6911131	chr6:143865221	0.864		ENSG00000270655	667	0.604707	0.307733	0.0374417	0.0190229	0.0310957	1	0.673163	M2	eQTL	pvalue	NA	NA
chr16:57045349_57110366	NLRC5	chr16	57045349	57110366	rs8062446	chr16:57077094	1.0885	AMFR	ENSG00000159461	122	0.652109	0.304472	0.00842212	0.00390122	0.0310955	1	0.5	NK	eQTL	pvalue	0.00142576	4
chr1:6333701_6562784	ESPN	chr1	6333701	6562784	rs2986736	chr1:6512547	0.8994		ENSG00000229519	365	0.603423	0.333237	0.0207958	0.0114532	0.0310908	-1	0.282192	THSTAR	eQTL	pvalue	NA	NA
chr1:24053465_24253752	CNR2	chr1	24053465	24253752	rs112741635	chr1:24207504	0.8105	NA	ENSG00000264347	269	0.576749	0.370827	0.0130073	0.00833209	0.0310846	-1	0.453532	M2	eQTL	pvalue	NA	NA
chr12:111384730_112382251	SH2B3 - ATXN2	chr12	111384730	112382251	rs3184504	chr12:111884608	1.0709	RPS2P41	ENSG00000244060	581	0.751086	0.166081	0.0424047	0.00934549	0.0310828	1	0.817556	TREG_MEM	eQTL	pvalue	NA	NA
chr1:24053465_24253752	CNR2	chr1	24053465	24253752	rs112741635	chr1:24207504	0.8105	BTBD6P1	ENSG00000229106	271	0.571404	0.367401	0.0183487	0.0117668	0.0310792	1	0.442804	TH17	eQTL	pvalue	NA	NA
chr8:144971080_145126375	PLEC	chr8	144971080	145126375	rs3923387	chr8:144986793	1.0732		ENSG00000271698	172	0.57559	0.379859	0.0081357	0.00533806	0.0310775	1	0.837209	TH1	eQTL	pvalue	NA	NA
chr8:144971080_145126375	PLEC	chr8	144971080	145126375	rs3923387	chr8:144986793	1.0732	NA	ENSG00000204775	184	0.577494	0.375456	0.009698	0.00627405	0.0310773	1	0.875	TFH	eQTL	pvalue	NA	8
chr1:6333701_6562784	ESPN	chr1	6333701	6562784	rs2986736	chr1:6512547	0.8994	TAS1R1	ENSG00000173662	365	0.603839	0.333467	0.0203884	0.0112283	0.0310772	1	0.473973	CD4naive	eQTL	pvalue	7.9136e-09	7
chr1:24053465_24253752	CNR2	chr1	24053465	24253752	rs112741635	chr1:24207504	0.8105	SRRM1	ENSG00000133226	269	0.576836	0.370883	0.012925	0.0082792	0.0310771	1	0.594796	NK	eQTL	pvalue	0.999999	1
chr6:143752226_144043778	PHACTR2	chr6	143752226	144043778	rs6911131	chr6:143865221	0.864	PHACTR2-AS1	ENSG00000235740	670	0.585994	0.29825	0.0561415	0.028543	0.0310712	1	0.856716	TH17	eQTL	pvalue	NA	NA
chr6:143752226_144043778	PHACTR2	chr6	143752226	144043778	rs6911131	chr6:143865221	0.864		ENSG00000216642	670	0.607325	0.309107	0.034811	0.0176865	0.0310712	-1	0.316418	CD8stim	eQTL	pvalue	NA	NA
chr1:24053465_24253752	CNR2	chr1	24053465	24253752	rs112741635	chr1:24207504	0.8105	NA	ENSG00000266551	271	0.575562	0.370075	0.0141968	0.00909718	0.0310689	-1	0.494465	TREG_MEM	eQTL	pvalue	NA	NA
chr7:138679553_138742981	ZC3HAV1	chr7	138679553	138742981	rs10271373	chr7:138729795	0.9316	ERHP1	ENSG00000254270	91	0.554408	0.407631	0.00399039	0.00290288	0.0310678	1	0.835165	TH2	eQTL	pvalue	NA	NA
chr8:144971080_145126375	PLEC	chr8	144971080	145126375	rs3923387	chr8:144986793	1.0732		ENSG00000255085	184	0.577927	0.375737	0.00927115	0.00599654	0.0310677	-1	0.375	TH17	eQTL	pvalue	NA	NA
chr1:24053465_24253752	CNR2	chr1	24053465	24253752	rs112741635	chr1:24207504	0.8105	GRHL3	ENSG00000158055	271	0.57617	0.370466	0.0135902	0.00870716	0.0310672	1	0.815498	CD4stim	eQTL	pvalue	0.995584	2
chr1:6333701_6562784	ESPN	chr1	6333701	6562784	rs2986736	chr1:6512547	0.8994	CAMTA1	ENSG00000171735	347	0.603979	0.330986	0.021964	0.0120054	0.031066	-1	0.489914	Bnaive	eQTL	pvalue	1	1
chr12:94644704_94880742	PLXNC1	chr12	94644704	94880742	rs61708525	chr12:94661453	1.0832		ENSG00000186076	295	0.663419	0.269331	0.0257602	0.0104269	0.0310635	-1	0.233898	THSTAR	eQTL	pvalue	NA	NA
chr2:24688055_25386524	ADCY3	chr2	24688055	25386524	rs11125803	chr2:25052177	0.9271	DTNB	ENSG00000138101	860	0.601922	0.282932	0.0572195	0.0268648	0.0310614	1	0.540698	CD4naive	eQTL	pvalue	0.000530412	5
chr6:143752226_144043778	PHACTR2	chr6	143752226	144043778	rs6911131	chr6:143865221	0.864		ENSG00000236366	507	0.616689	0.312271	0.0265628	0.0134195	0.0310578	-1	0.69428	TH17	eQTL	pvalue	NA	NA
chr19:4353219_4519732	HDGFL2	chr19	4353219	4519732	rs12971909	chr19:4466466	0.9175	NA	ENSG00000266223	235	0.74916	0.185181	0.0277712	0.00683355	0.0310542	1	0.697872	TH17	eQTL	pvalue	NA	NA
chr8:144971080_145126375	PLEC	chr8	144971080	145126375	rs3923387	chr8:144986793	1.0732	GLI4	ENSG00000250571	184	0.578055	0.37582	0.00915297	0.00591972	0.0310521	1	0.163043	CD4stim	eQTL	pvalue	0.00102129	6
chr1:6333701_6562784	ESPN	chr1	6333701	6562784	rs2986736	chr1:6512547	0.8994	RNF207	ENSG00000158286	369	0.596747	0.339356	0.0209584	0.0118875	0.0310516	-1	0.501355	CD8stim	eQTL	pvalue	5.19011e-06	6
chr8:144971080_145126375	PLEC	chr8	144971080	145126375	rs3923387	chr8:144986793	1.0732	TONSL-AS1	ENSG00000232600	184	0.577428	0.375413	0.00978153	0.00632838	0.0310487	-1	0.108696	TFH	eQTL	pvalue	NA	NA
chr19:4353219_4519732	HDGFL2	chr19	4353219	4519732	rs12971909	chr19:4466466	0.9175	MAP2K2	ENSG00000126934	235	0.755604	0.186773	0.0213321	0.00524192	0.0310484	1	0.761702	TH2	eQTL	pvalue	0.863261	2
chr5:55426583_55567087	ANKRD55	chr5	55426583	55567087	rs7731626	chr5:55444683	1.0974	ANKRD55	ENSG00000164512	194	0.587771	0.36194	0.0119283	0.00731421	0.0310465	-1	0.587629	NK	eQTL	pvalue	2.43501e-07	5
chr8:144971080_145126375	PLEC	chr8	144971080	145126375	rs3923387	chr8:144986793	1.0732		ENSG00000255085	184	0.578229	0.375934	0.00898292	0.00580917	0.0310453	1	0.717391	TH2	eQTL	pvalue	NA	NA
chr1:6333701_6562784	ESPN	chr1	6333701	6562784	rs2986736	chr1:6512547	0.8994	RNF207-AS1	ENSG00000226944	365	0.602638	0.332803	0.0216106	0.0119033	0.0310451	1	0.6	CD4naive	eQTL	pvalue	NA	NA
chr1:24053465_24253752	CNR2	chr1	24053465	24253752	rs112741635	chr1:24207504	0.8105		ENSG00000215381	271	0.576781	0.370859	0.0129933	0.00832339	0.0310438	1	0.335793	CD4naive	eQTL	pvalue	NA	NA
chr13:50699049_51121893	DLEU7	chr13	50699049	51121893	rs9568402	chr13:50961957	0.911	NA	ENSG00000270101	351	0.65784	0.281001	0.0211319	0.00899562	0.0310315	-1	0.216524	CD8naive	eQTL	pvalue	NA	NA
chr2:24688055_25386524	ADCY3	chr2	24688055	25386524	rs11125803	chr2:25052177	0.9271	MIR1301	ENSG00000221445	1131	0.578854	0.285797	0.0698586	0.0344601	0.0310312	1	0.66313	NK	eQTL	pvalue	NA	NA
chr21:34666160_35187100	IFNGR2	chr21	34666160	35187100	rs9808753	chr21:34787312	1.0846	RPS5P3	ENSG00000215088	592	0.602741	0.313978	0.0343748	0.0178754	0.0310312	-1	0.388514	M2	eQTL	pvalue	NA	NA
chr1:24053465_24253752	CNR2	chr1	24053465	24253752	rs112741635	chr1:24207504	0.8105	GRHL3	ENSG00000158055	271	0.575569	0.37008	0.0142171	0.00911028	0.0310237	1	0.428044	TH2	eQTL	pvalue	0.995584	2
chr2:191907655_192030391	STAT4	chr2	191907655	192030391	rs6738544	chr2:191989356	1.0684	DNAJB1P1	ENSG00000213946	156	0.586488	0.368639	0.00852503	0.00532741	0.031021	1	0.294872	CD4naive	eQTL	pvalue	NA	NA
chr6:143752226_144043778	PHACTR2	chr6	143752226	144043778	rs6911131	chr6:143865221	0.864	PLAGL1	ENSG00000118495	670	0.600062	0.30541	0.0421078	0.0214003	0.0310196	1	0.519403	TREGnaive	eQTL	pvalue	0.881694	1
chr21:34666160_35187100	IFNGR2	chr21	34666160	35187100	rs9808753	chr21:34787312	1.0846	EXOSC3P1	ENSG00000229007	384	0.615454	0.318234	0.0232846	0.0120088	0.0310194	-1	0.166667	TH1	eQTL	pvalue	NA	NA
chr2:24688055_25386524	ADCY3	chr2	24688055	25386524	rs11125803	chr2:25052177	0.9271	RNU6-936P	ENSG00000206732	1133	0.574987	0.283793	0.0738084	0.0363981	0.0310139	1	0.601942	monocytes	eQTL	pvalue	NA	NA
chr19:4353219_4519732	HDGFL2	chr19	4353219	4519732	rs12971909	chr19:4466466	0.9175	RN7SL121P	ENSG00000263974	235	0.755113	0.186652	0.0218514	0.0053703	0.0310131	-1	0.297872	TFH	eQTL	pvalue	NA	NA
chr5:55426583_55567087	ANKRD55	chr5	55426583	55567087	rs7731626	chr5:55444683	1.0974	SETD9	ENSG00000155542	194	0.588391	0.362417	0.0112709	0.00691122	0.0310098	1	0.685567	Bnaive	eQTL	pvalue	0.000533498	6
chr16:57045349_57110366	NLRC5	chr16	57045349	57110366	rs8062446	chr16:57077094	1.0885	KATNB1	ENSG00000140854	125	0.637021	0.297486	0.0235272	0.0109561	0.0310096	1	0.704	THSTAR	eQTL	pvalue	0.496734	4
chr1:24053465_24253752	CNR2	chr1	24053465	24253752	rs112741635	chr1:24207504	0.8105	ID3	ENSG00000117318	269	0.57558	0.370075	0.014224	0.00911448	0.0310059	-1	0.111524	Bnaive	eQTL	pvalue	0.688794	4
chr2:191907655_192030391	STAT4	chr2	191907655	192030391	rs6738544	chr2:191989356	1.0684		ENSG00000228509	156	0.585811	0.368213	0.00921113	0.00575868	0.0310058	-1	0.224359	CD8stim	eQTL	pvalue	NA	NA
chr7:138679553_138742981	ZC3HAV1	chr7	138679553	138742981	rs10271373	chr7:138729795	0.9316		ENSG00000273391	88	0.55462	0.407726	0.00385009	0.00279937	0.0310052	-1	0.0227273	NK	eQTL	pvalue	NA	NA
chr1:6333701_6562784	ESPN	chr1	6333701	6562784	rs2986736	chr1:6512547	0.8994	MIR4689	ENSG00000264101	347	0.606065	0.332129	0.019919	0.0108848	0.031002	-1	0.121037	monocytes	eQTL	pvalue	NA	NA
chr5:55426583_55567087	ANKRD55	chr5	55426583	55567087	rs7731626	chr5:55444683	1.0974	MAP3K1	ENSG00000095015	194	0.588502	0.362391	0.0112252	0.00688133	0.0310008	1	0.716495	NK	eQTL	pvalue	0.998072	1
chr1:24053465_24253752	CNR2	chr1	24053465	24253752	rs112741635	chr1:24207504	0.8105		ENSG00000229239	271	0.575994	0.370352	0.0138077	0.0088471	0.0309994	1	0.590406	CD4stim	eQTL	pvalue	NA	NA
chr8:144971080_145126375	PLEC	chr8	144971080	145126375	rs3923387	chr8:144986793	1.0732	CCDC166	ENSG00000255181	184	0.578067	0.375828	0.00917875	0.00593655	0.0309894	-1	0.451087	CD4naive	eQTL	pvalue	NA	9
chr16:57045349_57110366	NLRC5	chr16	57045349	57110366	rs8062446	chr16:57077094	1.0885	MT1X	ENSG00000187193	124	0.652664	0.304766	0.00791676	0.0036658	0.030988	-1	0.516129	CD4stim	eQTL	pvalue	0.0496112	10
chr21:34666160_35187100	IFNGR2	chr21	34666160	35187100	rs9808753	chr21:34787312	1.0846	RPS5P2	ENSG00000224598	596	0.603909	0.315224	0.0327942	0.0170867	0.0309866	1	0.516779	TH2	eQTL	pvalue	NA	NA
chr1:6333701_6562784	ESPN	chr1	6333701	6562784	rs2986736	chr1:6512547	0.8994	ICMT	ENSG00000116237	365	0.603926	0.333514	0.0203606	0.011213	0.0309862	-1	0.40274	CD4stim	eQTL	pvalue	0.959145	3
chr7:26663520_27203139	HOXA1	chr7	26663520	27203139	rs10951154	chr7:27135314	0.9187	HOXA10	ENSG00000253293	923	0.625268	0.258183	0.0605796	0.0249833	0.0309857	1	0.668472	TH17	eQTL	pvalue	0.678435	2
chr1:24053465_24253752	CNR2	chr1	24053465	24253752	rs112741635	chr1:24207504	0.8105	NA	ENSG00000244609	271	0.576549	0.370709	0.013261	0.00849559	0.0309853	-1	0.479705	CD4stim	eQTL	pvalue	NA	NA
chr11:95336816_95593575	FAM76B	chr11	95336816	95593575	rs56095240	chr11:95421830	0.8885		ENSG00000250390	488	0.811996	0.100825	0.0500148	0.00617931	0.0309851	1	0.461066	CD8naive	eQTL	pvalue	NA	NA
chr1:24053465_24253752	CNR2	chr1	24053465	24253752	rs112741635	chr1:24207504	0.8105	PNRC2	ENSG00000189266	269	0.573555	0.368773	0.0162637	0.0104259	0.0309829	-1	0.516729	NK	eQTL	pvalue	NA	10
chr1:24053465_24253752	CNR2	chr1	24053465	24253752	rs112741635	chr1:24207504	0.8105		ENSG00000240553	271	0.577187	0.37112	0.0126252	0.00808676	0.0309808	-1	0.623616	CD4stim	eQTL	pvalue	NA	NA
chr8:144971080_145126375	PLEC	chr8	144971080	145126375	rs3923387	chr8:144986793	1.0732		ENSG00000271698	184	0.578495	0.376107	0.00875779	0.00566287	0.0309779	1	0.728261	CD8naive	eQTL	pvalue	NA	NA
chr8:144971080_145126375	PLEC	chr8	144971080	145126375	rs3923387	chr8:144986793	1.0732	NAPRT	ENSG00000147813	184	0.577189	0.375257	0.0100641	0.00651219	0.0309778	-1	0.168478	TH17	eQTL	pvalue	NA	8
chr1:24053465_24253752	CNR2	chr1	24053465	24253752	rs112741635	chr1:24207504	0.8105	STPG1	ENSG00000001460	271	0.576814	0.37088	0.013002	0.00832907	0.0309751	-1	0.442804	TH2	eQTL	pvalue	0.000106434	8
chr1:6333701_6562784	ESPN	chr1	6333701	6562784	rs2986736	chr1:6512547	0.8994		ENSG00000236948	365	0.602956	0.332979	0.021338	0.0117528	0.0309746	-1	0.309589	TFH	eQTL	pvalue	NA	NA
chr2:24688055_25386524	ADCY3	chr2	24688055	25386524	rs11125803	chr2:25052177	0.9271	ITSN2	ENSG00000198399	1133	0.584542	0.288508	0.0642811	0.0316959	0.030973	1	0.597529	monocytes	eQTL	pvalue	0.0244337	3
chr21:34666160_35187100	IFNGR2	chr21	34666160	35187100	rs9808753	chr21:34787312	1.0846	NA	ENSG00000266007	560	0.618975	0.3002	0.033592	0.016261	0.0309724	1	0.580357	monocytes	eQTL	pvalue	NA	NA
chr5:55426583_55567087	ANKRD55	chr5	55426583	55567087	rs7731626	chr5:55444683	1.0974	PLPP1	ENSG00000067113	211	0.587874	0.362509	0.011552	0.00709253	0.0309722	1	0.402844	TREGnaive	eQTL	pvalue	NA	4
chr2:191907655_192030391	STAT4	chr2	191907655	192030391	rs6738544	chr2:191989356	1.0684	STAT4	ENSG00000138378	156	0.585918	0.368281	0.00912574	0.00570504	0.0309698	1	0.865385	TH2	eQTL	pvalue	0.988868	2
chr7:26663520_27203139	HOXA1	chr7	26663520	27203139	rs10951154	chr7:27135314	0.9187	HIBADH	ENSG00000106049	859	0.632242	0.256806	0.0569018	0.0230816	0.0309679	1	0.802095	THSTAR	eQTL	pvalue	0.25072	5
chr8:144971080_145126375	PLEC	chr8	144971080	145126375	rs3923387	chr8:144986793	1.0732	ZNF623	ENSG00000183309	184	0.577917	0.375731	0.0093429	0.00604329	0.0309664	-1	0.190217	THSTAR	eQTL	pvalue	0.094197	7
chr6:143752226_144043778	PHACTR2	chr6	143752226	144043778	rs6911131	chr6:143865221	0.864	TUBB8P2	ENSG00000218896	670	0.602085	0.30644	0.0401202	0.0203888	0.0309657	1	0.607463	TFH	eQTL	pvalue	NA	NA
chr6:143752226_144043778	PHACTR2	chr6	143752226	144043778	rs6911131	chr6:143865221	0.864	PLAGL1	ENSG00000118495	668	0.607713	0.309225	0.0345485	0.0175485	0.0309648	-1	0.570359	TH1	eQTL	pvalue	0.881694	1
chr21:34666160_35187100	IFNGR2	chr21	34666160	35187100	rs9808753	chr21:34787312	1.0846	C21orf62-AS1	ENSG00000205930	565	0.603294	0.31401	0.0340442	0.0176888	0.030963	-1	0.214159	Bnaive	eQTL	pvalue	NA	9
chr16:57045349_57110366	NLRC5	chr16	57045349	57110366	rs8062446	chr16:57077094	1.0885	NA	ENSG00000263441	125	0.652836	0.304872	0.00774433	0.00358561	0.0309624	-1	0.32	TFH	eQTL	pvalue	NA	NA
chr7:138679553_138742981	ZC3HAV1	chr7	138679553	138742981	rs10271373	chr7:138729795	0.9316	CLEC2L	ENSG00000236279	87	0.554605	0.407694	0.00390223	0.00283759	0.0309615	1	0.45977	Bnaive	eQTL	pvalue	0.0175944	7
chr6:143752226_144043778	PHACTR2	chr6	143752226	144043778	rs6911131	chr6:143865221	0.864	FUCA2	ENSG00000001036	670	0.60012	0.30544	0.0420935	0.0213931	0.0309538	1	0.568657	CD4stim	eQTL	pvalue	0.000365584	5
chr16:57045349_57110366	NLRC5	chr16	57045349	57110366	rs8062446	chr16:57077094	1.0885	RPS24P17	ENSG00000243988	125	0.652231	0.304599	0.00834993	0.00386855	0.0309522	-1	0.56	monocytes	eQTL	pvalue	NA	NA
chr2:191907655_192030391	STAT4	chr2	191907655	192030391	rs6738544	chr2:191989356	1.0684		ENSG00000235852	155	0.587811	0.368752	0.00769229	0.00479466	0.03095	1	0.612903	monocytes	eQTL	pvalue	NA	NA
chr1:24053465_24253752	CNR2	chr1	24053465	24253752	rs112741635	chr1:24207504	0.8105	SRSF10	ENSG00000188529	271	0.576568	0.370722	0.0132656	0.00849857	0.0309464	-1	0.756458	TREG_MEM	eQTL	pvalue	NA	9
chr21:34666160_35187100	IFNGR2	chr21	34666160	35187100	rs9808753	chr21:34787312	1.0846	RNA5SP490	ENSG00000252950	445	0.596986	0.309752	0.0410489	0.0212677	0.0309451	-1	0.235955	CD8naive	eQTL	pvalue	NA	NA
chr7:138679553_138742981	ZC3HAV1	chr7	138679553	138742981	rs10271373	chr7:138729795	0.9316	MZT1P2	ENSG00000271404	91	0.554308	0.407557	0.00416184	0.00302906	0.0309449	-1	0.32967	CD8naive	eQTL	pvalue	NA	NA
chr13:50699049_51121893	DLEU7	chr13	50699049	51121893	rs9568402	chr13:50961957	0.911	SERPINE3	ENSG00000253309	405	0.593307	0.341502	0.0217566	0.012492	0.0309428	1	0.498765	TREG_MEM	eQTL	pvalue	0.00116718	7
chr16:57045349_57110366	NLRC5	chr16	57045349	57110366	rs8062446	chr16:57077094	1.0885		ENSG00000260467	125	0.652165	0.304559	0.00842968	0.00390569	0.0309405	-1	0.32	TFH	eQTL	pvalue	NA	NA
chr1:24053465_24253752	CNR2	chr1	24053465	24253752	rs112741635	chr1:24207504	0.8105	ZNF436-AS1	ENSG00000249087	271	0.572335	0.368	0.0175036	0.0112235	0.0309377	-1	0.391144	TREGnaive	eQTL	pvalue	NA	10
chr17:40264534_40782389	STAT3	chr17	40264534	40782389	rs1026916	chr17:40529835	0.8784	DHX8	ENSG00000067596	277	0.532943	0.407102	0.0164691	0.0125493	0.0309369	1	0.472924	TREGnaive	eQTL	pvalue	0.934509	3
chr8:144971080_145126375	PLEC	chr8	144971080	145126375	rs3923387	chr8:144986793	1.0732	NA	ENSG00000188686	184	0.578433	0.376066	0.00884719	0.00572104	0.0309328	1	0.179348	TFH	eQTL	pvalue	NA	NA
chr12:111384730_112382251	SH2B3 - ATXN2	chr12	111384730	112382251	rs3184504	chr12:111884608	1.0709	PTPN11	ENSG00000179295	373	0.739849	0.150673	0.0652811	0.0132638	0.0309325	-1	0.0294906	TH1	eQTL	pvalue	0.999877	1
chr5:55426583_55567087	ANKRD55	chr5	55426583	55567087	rs7731626	chr5:55444683	1.0974		ENSG00000271828	211	0.587768	0.362444	0.0116835	0.00717365	0.0309311	1	0.63981	TFH	eQTL	pvalue	NA	NA
chr2:136827560_137097094	CXCR4	chr2	136827560	137097094	rs10191360	chr2:136884679	1.1016	R3HDM1	ENSG00000048991	433	0.681811	0.243706	0.0321083	0.0114459	0.0309289	1	0.52194	TFH	eQTL	pvalue	0.00602514	2
chr17:37869878_38507250	NR1D1	chr17	37869878	38507250	rs883871	chr17:38252660	0.9009	RPL23	ENSG00000125691	34	0.603706	0.362542	0.00178373	0.00104025	0.0309283	-1	0.0588235	TH17	eQTL	pvalue	0.931624	4
chr1:6333701_6562784	ESPN	chr1	6333701	6562784	rs2986736	chr1:6512547	0.8994	MIR4689	ENSG00000264101	365	0.604076	0.333597	0.020248	0.0111509	0.0309278	1	0.657534	TREG_MEM	eQTL	pvalue	NA	NA
chr1:6333701_6562784	ESPN	chr1	6333701	6562784	rs2986736	chr1:6512547	0.8994	NPHP4	ENSG00000131697	358	0.604136	0.33327	0.0204282	0.0112382	0.0309278	-1	0.444134	NK	eQTL	pvalue	1.29374e-17	6
chr2:191907655_192030391	STAT4	chr2	191907655	192030391	rs6738544	chr2:191989356	1.0684		ENSG00000233654	156	0.586251	0.36849	0.00882119	0.00551366	0.0309248	1	0.628205	TREGnaive	eQTL	pvalue	NA	NA
chr6:143752226_144043778	PHACTR2	chr6	143752226	144043778	rs6911131	chr6:143865221	0.864	NA	ENSG00000241847	670	0.607464	0.309178	0.0347684	0.017665	0.0309248	1	0.48209	CD8naive	eQTL	pvalue	NA	NA
chr8:144971080_145126375	PLEC	chr8	144971080	145126375	rs3923387	chr8:144986793	1.0732	MINCR	ENSG00000253716	184	0.578401	0.376046	0.00888433	0.0057452	0.0309235	-1	0.282609	CD8stim	eQTL	pvalue	NA	NA
chr1:24053465_24253752	CNR2	chr1	24053465	24253752	rs112741635	chr1:24207504	0.8105	ASAP3	ENSG00000088280	269	0.577015	0.370998	0.0128396	0.00822445	0.0309234	1	0.840149	Bnaive	eQTL	pvalue	2.35907e-10	4
chr16:57045349_57110366	NLRC5	chr16	57045349	57110366	rs8062446	chr16:57077094	1.0885	ADGRG5	ENSG00000159618	125	0.652407	0.304681	0.00819387	0.0037957	0.0309219	1	0.456	monocytes	eQTL	pvalue	NA	3
chr6:143752226_144043778	PHACTR2	chr6	143752226	144043778	rs6911131	chr6:143865221	0.864		ENSG00000237851	668	0.603234	0.307006	0.0390137	0.0198244	0.0309219	1	0.594311	NK	eQTL	pvalue	NA	NA
chr19:16444965_16814328	EPS15L1	chr19	16444965	16814328	rs58166386	chr19:16559421	1.095	COLGALT1	ENSG00000130309	154	0.559743	0.395977	0.00784207	0.00551676	0.0309212	-1	0.279221	monocytes	eQTL	pvalue	0.00373036	5
chr5:55426583_55567087	ANKRD55	chr5	55426583	55567087	rs7731626	chr5:55444683	1.0974	DDX4	ENSG00000152670	211	0.586435	0.361622	0.0130235	0.00799995	0.0309199	-1	0.35545	CD8naive	eQTL	pvalue	0.998516	1
chr8:144971080_145126375	PLEC	chr8	144971080	145126375	rs3923387	chr8:144986793	1.0732	CDC42P3	ENSG00000253971	155	0.580696	0.375176	0.00804473	0.00516662	0.030917	-1	0.941935	TH2	eQTL	pvalue	NA	NA
chr1:6333701_6562784	ESPN	chr1	6333701	6562784	rs2986736	chr1:6512547	0.8994		ENSG00000229519	365	0.603446	0.333249	0.0208852	0.0115028	0.0309167	-1	0.443836	TH17	eQTL	pvalue	NA	NA
chr3:71421370_71686082	FOXP1 - AC097634.4	chr3	71421370	71686082	rs9878602	chr3:71535338	1.0872	RNU1-62P	ENSG00000199469	87	0.684492	0.277616	0.0049858	0.00199123	0.0309144	-1	0.241379	TREGnaive	eQTL	pvalue	NA	NA
chr8:144971080_145126375	PLEC	chr8	144971080	145126375	rs3923387	chr8:144986793	1.0732	C8orf31	ENSG00000177335	179	0.577052	0.375125	0.0102666	0.00664309	0.0309133	1	0.793296	TREGnaive	eQTL	pvalue	1.08582e-05	10
chr1:24053465_24253752	CNR2	chr1	24053465	24253752	rs112741635	chr1:24207504	0.8105	ELOA	ENSG00000011007	271	0.576665	0.370784	0.0131897	0.00844979	0.030912	1	0.557196	CD4naive	eQTL	pvalue	NA	1
chr5:55426583_55567087	ANKRD55	chr5	55426583	55567087	rs7731626	chr5:55444683	1.0974	SLC38A9	ENSG00000177058	211	0.587131	0.362051	0.0123323	0.0075737	0.0309115	1	0.620853	CD8stim	eQTL	pvalue	0.755167	3
chr8:144971080_145126375	PLEC	chr8	144971080	145126375	rs3923387	chr8:144986793	1.0732	NA	ENSG00000255681	184	0.578344	0.376009	0.00894945	0.00578755	0.03091	-1	0.809783	CD8stim	eQTL	pvalue	NA	NA
chr7:138679553_138742981	ZC3HAV1	chr7	138679553	138742981	rs10271373	chr7:138729795	0.9316	ATP6V0A4	ENSG00000105929	91	0.554476	0.40768	0.00401595	0.00292183	0.0309064	-1	0.351648	TREG_MEM	eQTL	pvalue	1.94343e-12	6
chr1:6333701_6562784	ESPN	chr1	6333701	6562784	rs2986736	chr1:6512547	0.8994		ENSG00000227950	365	0.603128	0.333074	0.0212102	0.0116823	0.0309058	-1	0.090411	TH17	eQTL	pvalue	NA	NA
chr1:6333701_6562784	ESPN	chr1	6333701	6562784	rs2986736	chr1:6512547	0.8994	HES2	ENSG00000069812	365	0.602124	0.332519	0.0222154	0.0122374	0.0309041	-1	0.531507	CD4naive	eQTL	pvalue	0.0670467	9
chr5:55426583_55567087	ANKRD55	chr5	55426583	55567087	rs7731626	chr5:55444683	1.0974		ENSG00000238326	211	0.586526	0.361678	0.0129469	0.00795271	0.0308962	-1	0.199052	TFH	eQTL	pvalue	NA	NA
chr1:160698276_160925186	SLAMF7	chr1	160698276	160925186	rs983494	chr1:160703965	1.1061		ENSG00000229808	91	0.865323	0.0770567	0.0245683	0.0021569	0.0308951	1	0.978022	TH17	eQTL	pvalue	NA	NA
chr1:24053465_24253752	CNR2	chr1	24053465	24253752	rs112741635	chr1:24207504	0.8105	TEX46	ENSG00000227868	271	0.576391	0.370608	0.0134737	0.00863239	0.0308945	1	0.616236	CD8naive	eQTL	pvalue	NA	10
chr5:55426583_55567087	ANKRD55	chr5	55426583	55567087	rs7731626	chr5:55444683	1.0974	DHX29	ENSG00000067248	211	0.588738	0.363042	0.0107372	0.00659012	0.0308923	1	0.483412	TH2	eQTL	pvalue	0.00352732	3
chr10:31134557_31530302	ZNF438	chr10	31134557	31530302	rs1087056	chr10:31395761	0.9254	JCAD	ENSG00000165757	605	0.515602	0.407539	0.0256934	0.0202775	0.0308883	-1	0.221488	CD8stim	eQTL	pvalue	NA	3
chr11:95336816_95593575	FAM76B	chr11	95336816	95593575	rs56095240	chr11:95421830	0.8885	MTMR2	ENSG00000087053	488	0.817595	0.10152	0.0445043	0.00549519	0.030885	-1	0.44877	CD8stim	eQTL	pvalue	0.212769	4
chr7:138679553_138742981	ZC3HAV1	chr7	138679553	138742981	rs10271373	chr7:138729795	0.9316		ENSG00000252188	88	0.554537	0.407665	0.00400199	0.00291115	0.0308848	-1	0.318182	NK	eQTL	pvalue	NA	NA
chr5:55426583_55567087	ANKRD55	chr5	55426583	55567087	rs7731626	chr5:55444683	1.0974	MAP3K1	ENSG00000095015	211	0.582425	0.359149	0.0170563	0.0104868	0.0308833	1	0.308057	CD4naive	eQTL	pvalue	0.998072	1
chr19:4353219_4519732	HDGFL2	chr19	4353219	4519732	rs12971909	chr19:4466466	0.9175	SH3GL1	ENSG00000141985	235	0.756068	0.186888	0.0210012	0.00516029	0.0308821	1	0.778723	CD8naive	eQTL	pvalue	0.0586368	4
chr1:24053465_24253752	CNR2	chr1	24053465	24253752	rs112741635	chr1:24207504	0.8105	IFNLR1	ENSG00000185436	271	0.57567	0.370144	0.0142026	0.00910111	0.0308819	-1	0.0405904	TH1	eQTL	pvalue	0.308615	5
chr21:34666160_35187100	IFNGR2	chr21	34666160	35187100	rs9808753	chr21:34787312	1.0846	RNA5SP490	ENSG00000252950	441	0.609822	0.315768	0.0286993	0.0148298	0.0308811	1	0.666667	NK	eQTL	pvalue	NA	NA
chr7:138679553_138742981	ZC3HAV1	chr7	138679553	138742981	rs10271373	chr7:138729795	0.9316	TTC26	ENSG00000105948	91	0.554586	0.407762	0.00392081	0.00285191	0.0308792	-1	0.263736	TH17	eQTL	pvalue	0.00767	4
chr1:24053465_24253752	CNR2	chr1	24053465	24253752	rs112741635	chr1:24207504	0.8105	PNRC2	ENSG00000189266	271	0.576205	0.370488	0.0136701	0.00875871	0.0308782	1	0.180812	TFH	eQTL	pvalue	NA	10
chr12:94644704_94880742	PLXNC1	chr12	94644704	94880742	rs61708525	chr12:94661453	1.0832	NDUFA12	ENSG00000184752	296	0.668781	0.272623	0.019714	0.00800536	0.0308765	-1	0.466216	TREGnaive	eQTL	pvalue	0.00201599	9
chr2:191907655_192030391	STAT4	chr2	191907655	192030391	rs6738544	chr2:191989356	1.0684	MFSD6	ENSG00000151690	156	0.587574	0.368614	0.00797283	0.00497088	0.0308684	-1	0.134615	TH1	eQTL	pvalue	0.00184669	5
chr1:6333701_6562784	ESPN	chr1	6333701	6562784	rs2986736	chr1:6512547	0.8994		ENSG00000231868	365	0.604076	0.333597	0.0202865	0.0111722	0.0308681	-1	0.221918	TH17	eQTL	pvalue	NA	NA
chr12:94644704_94880742	PLXNC1	chr12	94644704	94880742	rs61708525	chr12:94661453	1.0832		ENSG00000237774	296	0.66595	0.271469	0.0225523	0.00916236	0.0308671	-1	0.567568	TREG_MEM	eQTL	pvalue	NA	NA
chr21:34666160_35187100	IFNGR2	chr21	34666160	35187100	rs9808753	chr21:34787312	1.0846		ENSG00000252045	426	0.610764	0.316786	0.0274018	0.0141816	0.0308667	-1	0.399061	TH1	eQTL	pvalue	NA	NA
chr16:57045349_57110366	NLRC5	chr16	57045349	57110366	rs8062446	chr16:57077094	1.0885		ENSG00000261114	126	0.652602	0.304773	0.00804091	0.00372434	0.03086	1	0.619048	CD8stim	eQTL	pvalue	NA	NA
chr1:24053465_24253752	CNR2	chr1	24053465	24253752	rs112741635	chr1:24207504	0.8105	LINC01355	ENSG00000261326	269	0.576006	0.370349	0.0138867	0.00889773	0.0308599	1	0.910781	M2	eQTL	pvalue	NA	NA
chr7:138679553_138742981	ZC3HAV1	chr7	138679553	138742981	rs10271373	chr7:138729795	0.9316	FMC1	ENSG00000164898	91	0.554426	0.407644	0.00409397	0.00297925	0.0308563	1	0.0769231	TREG_MEM	eQTL	pvalue	NA	9
chr1:24053465_24253752	CNR2	chr1	24053465	24253752	rs112741635	chr1:24207504	0.8105	TCEA3	ENSG00000204219	271	0.576823	0.370886	0.0130657	0.00837013	0.0308552	-1	0.00369004	TREG_MEM	eQTL	pvalue	0.000965886	4
chr13:50699049_51121893	DLEU7	chr13	50699049	51121893	rs9568402	chr13:50961957	0.911	MIR5693	ENSG00000266072	379	0.601262	0.329852	0.0245786	0.013453	0.0308546	-1	0.506596	CD4naive	eQTL	pvalue	NA	NA
chr8:144971080_145126375	PLEC	chr8	144971080	145126375	rs3923387	chr8:144986793	1.0732	RHPN1	ENSG00000158106	172	0.574217	0.378954	0.00964234	0.00633259	0.0308541	-1	0.133721	TH1	eQTL	pvalue	1.30045e-06	7
chr1:24053465_24253752	CNR2	chr1	24053465	24253752	rs112741635	chr1:24207504	0.8105	TCEA3	ENSG00000204219	271	0.57232	0.36799	0.0175701	0.0112664	0.0308533	-1	0.490775	CD4stim	eQTL	pvalue	0.000965886	4
chr1:6333701_6562784	ESPN	chr1	6333701	6562784	rs2986736	chr1:6512547	0.8994	KCNAB2	ENSG00000069424	358	0.604574	0.333511	0.0200388	0.0110235	0.0308524	1	0.536313	NK	eQTL	pvalue	0.839973	2
chr2:191907655_192030391	STAT4	chr2	191907655	192030391	rs6738544	chr2:191989356	1.0684		ENSG00000230686	156	0.587023	0.368975	0.0080934	0.00505628	0.0308521	1	0.679487	TH17	eQTL	pvalue	NA	NA
chr19:4353219_4519732	HDGFL2	chr19	4353219	4519732	rs12971909	chr19:4466466	0.9175		ENSG00000267138	235	0.753267	0.186196	0.0238283	0.00585913	0.0308498	1	0.829787	TH2	eQTL	pvalue	NA	NA
chr1:24053465_24253752	CNR2	chr1	24053465	24253752	rs112741635	chr1:24207504	0.8105	NIPAL3	ENSG00000001461	271	0.575701	0.370164	0.0141923	0.0090945	0.0308474	-1	0.557196	CD8naive	eQTL	pvalue	0.000454712	5
chr1:24053465_24253752	CNR2	chr1	24053465	24253752	rs112741635	chr1:24207504	0.8105	TEX46	ENSG00000227868	269	0.575324	0.36991	0.0145768	0.00934143	0.0308474	1	0.873606	NK	eQTL	pvalue	NA	10
chr7:138679553_138742981	ZC3HAV1	chr7	138679553	138742981	rs10271373	chr7:138729795	0.9316	KLRG2	ENSG00000188883	91	0.55465	0.407808	0.00387614	0.0028191	0.030847	-1	0.373626	TH2	eQTL	pvalue	4.20607e-07	9
chr6:143752226_144043778	PHACTR2	chr6	143752226	144043778	rs6911131	chr6:143865221	0.864		ENSG00000217231	667	0.603143	0.306938	0.0391699	0.0199026	0.0308464	-1	0.338831	M2	eQTL	pvalue	NA	NA
chr6:143752226_144043778	PHACTR2	chr6	143752226	144043778	rs6911131	chr6:143865221	0.864	NA	ENSG00000224460	670	0.542812	0.276272	0.0994737	0.0505977	0.0308447	-1	0.268657	TH2	eQTL	pvalue	NA	NA
chr7:138679553_138742981	ZC3HAV1	chr7	138679553	138742981	rs10271373	chr7:138729795	0.9316	IMPDH1P3	ENSG00000214815	87	0.554766	0.407812	0.00380895	0.00276914	0.0308444	1	0.666667	Bnaive	eQTL	pvalue	NA	NA
chr2:191907655_192030391	STAT4	chr2	191907655	192030391	rs6738544	chr2:191989356	1.0684	RNU6-959P	ENSG00000207402	155	0.586711	0.368062	0.00885755	0.00552577	0.0308435	1	0.4	monocytes	eQTL	pvalue	NA	NA
chr2:191907655_192030391	STAT4	chr2	191907655	192030391	rs6738544	chr2:191989356	1.0684		ENSG00000225884	155	0.586711	0.368062	0.00885755	0.00552577	0.0308435	1	0.4	monocytes	eQTL	pvalue	NA	NA
chr2:191907655_192030391	STAT4	chr2	191907655	192030391	rs6738544	chr2:191989356	1.0684		ENSG00000225884	156	0.587063	0.369	0.00805952	0.00503499	0.0308423	1	0.730769	TREG_MEM	eQTL	pvalue	NA	NA
chr9:100551768_100895720	TRIM14	chr9	100551768	100895720	rs7855251	chr9:100868189	1.1164	TCEA1P1	ENSG00000197214	412	0.537425	0.402365	0.0168117	0.0125559	0.0308423	0	0	monocytes	eQTL	pvalue	NA	NA
chr9:100551768_100895720	TRIM14	chr9	100551768	100895720	rs7855251	chr9:100868189	1.1164	TCEA1P1	ENSG00000197214	412	0.537425	0.402365	0.0168117	0.0125559	0.0308423	0	0	M2	eQTL	pvalue	NA	NA
chr8:144971080_145126375	PLEC	chr8	144971080	145126375	rs3923387	chr8:144986793	1.0732	NA	ENSG00000216090	184	0.578454	0.37608	0.00888155	0.00574347	0.0308405	-1	0.255435	TH17	eQTL	pvalue	NA	NA
chr9:100551768_100895720	TRIM14	chr9	100551768	100895720	rs7855251	chr9:100868189	1.1164	TCEA1P1	ENSG00000197214	414	0.537328	0.40231	0.016901	0.0126233	0.0308382	0	0	NK	eQTL	pvalue	NA	NA
chr1:24053465_24253752	CNR2	chr1	24053465	24253752	rs112741635	chr1:24207504	0.8105	CLIC4	ENSG00000169504	258	0.583101	0.366556	0.0119976	0.00751121	0.0308344	-1	0.344961	monocytes	eQTL	pvalue	0.009462	7
chr1:24053465_24253752	CNR2	chr1	24053465	24253752	rs112741635	chr1:24207504	0.8105	SRSF10	ENSG00000188529	271	0.576019	0.370368	0.0138838	0.00889618	0.0308327	1	0.158672	TFH	eQTL	pvalue	NA	9
chr9:100551768_100895720	TRIM14	chr9	100551768	100895720	rs7855251	chr9:100868189	1.1164	TCEA1P1	ENSG00000197214	413	0.537461	0.402266	0.0168554	0.0125847	0.0308326	0	0	TH17	eQTL	pvalue	NA	NA
chr9:100551768_100895720	TRIM14	chr9	100551768	100895720	rs7855251	chr9:100868189	1.1164	TCEA1P1	ENSG00000197214	413	0.537461	0.402266	0.0168554	0.0125847	0.0308326	0	0	TH2	eQTL	pvalue	NA	NA
chr9:100551768_100895720	TRIM14	chr9	100551768	100895720	rs7855251	chr9:100868189	1.1164	TCEA1P1	ENSG00000197214	413	0.537461	0.402266	0.0168554	0.0125847	0.0308326	0	0	TREGnaive	eQTL	pvalue	NA	NA
chr9:100551768_100895720	TRIM14	chr9	100551768	100895720	rs7855251	chr9:100868189	1.1164	TCEA1P1	ENSG00000197214	413	0.537461	0.402266	0.0168554	0.0125847	0.0308326	0	0	CD8stim	eQTL	pvalue	NA	NA
chr9:100551768_100895720	TRIM14	chr9	100551768	100895720	rs7855251	chr9:100868189	1.1164	TCEA1P1	ENSG00000197214	413	0.537461	0.402266	0.0168554	0.0125847	0.0308326	0	0	TFH	eQTL	pvalue	NA	NA
chr12:94644704_94880742	PLXNC1	chr12	94644704	94880742	rs61708525	chr12:94661453	1.0832	CRADD	ENSG00000169372	292	0.670375	0.272078	0.0190246	0.0076905	0.0308318	1	0.578767	CD8stim	eQTL	pvalue	0.731813	3
chr1:24053465_24253752	CNR2	chr1	24053465	24253752	rs112741635	chr1:24207504	0.8105	MIR3115	ENSG00000263793	269	0.577263	0.371157	0.0126478	0.0081012	0.0308313	1	0.888476	monocytes	eQTL	pvalue	NA	NA
chr5:55426583_55567087	ANKRD55	chr5	55426583	55567087	rs7731626	chr5:55444683	1.0974		ENSG00000238326	198	0.589095	0.362834	0.0106893	0.00655288	0.0308296	1	0.515152	TH1	eQTL	pvalue	NA	NA
chr6:143752226_144043778	PHACTR2	chr6	143752226	144043778	rs6911131	chr6:143865221	0.864	FUCA2	ENSG00000001036	667	0.577749	0.294002	0.0645861	0.0328354	0.0308271	-1	0.545727	monocytes	eQTL	pvalue	0.000365584	5
chr5:55426583_55567087	ANKRD55	chr5	55426583	55567087	rs7731626	chr5:55444683	1.0974	NA	ENSG00000265665	211	0.58804	0.362611	0.0114763	0.00704599	0.0308262	1	0.758294	TH17	eQTL	pvalue	NA	NA
chr11:95274487_95331237	FAM76B	chr11	95274487	95331237	rs4409785	chr11:95311422	0.9137	CCDC82	ENSG00000149231	153	0.847028	0.109201	0.0114945	0.00145107	0.0308262	1	0.69281	TFH	eQTL	pvalue	1.73422e-07	5
chr7:26663520_27203139	HOXA1	chr7	26663520	27203139	rs10951154	chr7:27135314	0.9187	HOTAIRM1	ENSG00000233429	923	0.550235	0.227201	0.135725	0.0560123	0.0308261	1	0.463705	TFH	eQTL	pvalue	NA	NA
chr12:94644704_94880742	PLXNC1	chr12	94644704	94880742	rs61708525	chr12:94661453	1.0832		ENSG00000258365	256	0.672766	0.272016	0.0173921	0.00700122	0.0308246	1	0.488281	TH1	eQTL	pvalue	NA	10
chr1:6333701_6562784	ESPN	chr1	6333701	6562784	rs2986736	chr1:6512547	0.8994	NPHP4	ENSG00000131697	365	0.602735	0.332857	0.0216593	0.0119304	0.030819	1	0.756164	TFH	eQTL	pvalue	1.29374e-17	6
chr5:55426583_55567087	ANKRD55	chr5	55426583	55567087	rs7731626	chr5:55444683	1.0974		ENSG00000227908	211	0.584058	0.360156	0.015464	0.00950496	0.0308171	1	0.796209	TH2	eQTL	pvalue	NA	NA
chr8:144971080_145126375	PLEC	chr8	144971080	145126375	rs3923387	chr8:144986793	1.0732	PUF60	ENSG00000179950	184	0.57827	0.375961	0.00908034	0.00587274	0.0308159	-1	0.173913	CD4stim	eQTL	pvalue	0.849325	1
chr8:144971080_145126375	PLEC	chr8	144971080	145126375	rs3923387	chr8:144986793	1.0732	FBXL6	ENSG00000182325	184	0.578135	0.375873	0.00921543	0.00596057	0.0308159	-1	0.179348	TH2	eQTL	pvalue	3.69521e-06	7
chr8:144971080_145126375	PLEC	chr8	144971080	145126375	rs3923387	chr8:144986793	1.0732		ENSG00000254812	184	0.578419	0.376057	0.00893262	0.0057767	0.0308141	-1	0.570652	TH2	eQTL	pvalue	NA	NA
chr21:34666160_35187100	IFNGR2	chr21	34666160	35187100	rs9808753	chr21:34787312	1.0846	C21orf62	ENSG00000205929	594	0.603324	0.314902	0.0335049	0.0174569	0.0308117	-1	0.292929	TFH	eQTL	pvalue	0.0576278	9
chr5:55426583_55567087	ANKRD55	chr5	55426583	55567087	rs7731626	chr5:55444683	1.0974	GPX8	ENSG00000164294	34	0.612534	0.352355	0.00274997	0.00155109	0.0308106	-1	0.205882	monocytes	eQTL	pvalue	0.0190662	6
chr21:34666160_35187100	IFNGR2	chr21	34666160	35187100	rs9808753	chr21:34787312	1.0846	LINC00649	ENSG00000237945	596	0.583494	0.304568	0.0533244	0.0278031	0.0308101	-1	0.318792	TFH	eQTL	pvalue	NA	NA
chr2:24688055_25386524	ADCY3	chr2	24688055	25386524	rs11125803	chr2:25052177	0.9271	MIR1301	ENSG00000221445	1129	0.588935	0.289158	0.0611203	0.0299783	0.0308091	1	0.730735	THSTAR	eQTL	pvalue	NA	NA
chr5:55426583_55567087	ANKRD55	chr5	55426583	55567087	rs7731626	chr5:55444683	1.0974		ENSG00000227908	211	0.58849	0.362889	0.0110369	0.00677501	0.0308087	1	0.521327	CD8stim	eQTL	pvalue	NA	NA
chr1:6333701_6562784	ESPN	chr1	6333701	6562784	rs2986736	chr1:6512547	0.8994	CAMTA1	ENSG00000171735	365	0.60415	0.333638	0.0202516	0.011153	0.0308071	-1	0.583562	TREGnaive	eQTL	pvalue	1	1
chr6:143752226_144043778	PHACTR2	chr6	143752226	144043778	rs6911131	chr6:143865221	0.864	FUCA2	ENSG00000001036	667	0.599703	0.305174	0.042647	0.0216712	0.0308042	-1	0.517241	Bnaive	eQTL	pvalue	0.000365584	5
chr6:143752226_144043778	PHACTR2	chr6	143752226	144043778	rs6911131	chr6:143865221	0.864	STX11	ENSG00000135604	668	0.606452	0.308643	0.0358743	0.0182268	0.030804	-1	0.254491	NK	eQTL	pvalue	0.0200261	8
chr8:144971080_145126375	PLEC	chr8	144971080	145126375	rs3923387	chr8:144986793	1.0732		ENSG00000254741	184	0.577491	0.375454	0.00986772	0.00638466	0.0308033	1	0.0978261	TH17	eQTL	pvalue	NA	NA
chr1:24053465_24253752	CNR2	chr1	24053465	24253752	rs112741635	chr1:24207504	0.8105	SRSF10	ENSG00000188529	271	0.576887	0.370927	0.0130336	0.00834955	0.0308025	-1	0.0848708	CD8stim	eQTL	pvalue	NA	9
chr1:24053465_24253752	CNR2	chr1	24053465	24253752	rs112741635	chr1:24207504	0.8105		ENSG00000271420	271	0.576716	0.370817	0.0132089	0.00846225	0.0307965	1	0.428044	CD8stim	eQTL	pvalue	NA	NA
chr12:94644704_94880742	PLXNC1	chr12	94644704	94880742	rs61708525	chr12:94661453	1.0832	NR2C1	ENSG00000120798	296	0.667548	0.27212	0.0210057	0.00853199	0.0307945	1	0.516892	TREG_MEM	eQTL	pvalue	0.982333	2
chr21:34666160_35187100	IFNGR2	chr21	34666160	35187100	rs9808753	chr21:34787312	1.0846	TCP10L	ENSG00000242220	459	0.611833	0.31766	0.0261615	0.0135521	0.0307931	1	0.259259	CD8stim	eQTL	pvalue	0.00191361	7
chr2:191907655_192030391	STAT4	chr2	191907655	192030391	rs6738544	chr2:191989356	1.0684	NAB1	ENSG00000138386	155	0.587575	0.368604	0.00802497	0.00500351	0.0307929	1	0.174194	Bnaive	eQTL	pvalue	0.848508	4
chr8:144971080_145126375	PLEC	chr8	144971080	145126375	rs3923387	chr8:144986793	1.0732	HSF1	ENSG00000185122	184	0.577555	0.375496	0.00981064	0.00634756	0.0307906	-1	0.184783	TH17	eQTL	pvalue	0.586374	2
chr8:144971080_145126375	PLEC	chr8	144971080	145126375	rs3923387	chr8:144986793	1.0732	MFSD3	ENSG00000167700	182	0.581488	0.373154	0.00889222	0.00567555	0.0307901	-1	0.763736	Bnaive	eQTL	pvalue	2.01615e-08	10
chr2:24688055_25386524	ADCY3	chr2	24688055	25386524	rs11125803	chr2:25052177	0.9271	DNAJC27	ENSG00000115137	1136	0.57463	0.286126	0.0724245	0.0360316	0.0307883	-1	0.441021	CD4stim	eQTL	pvalue	0.0482582	5
chr12:94644704_94880742	PLXNC1	chr12	94644704	94880742	rs61708525	chr12:94661453	1.0832	LSM3P2	ENSG00000257847	296	0.667863	0.272249	0.0206947	0.00840521	0.030788	1	0.560811	TREGnaive	eQTL	pvalue	NA	NA
chr1:6333701_6562784	ESPN	chr1	6333701	6562784	rs2986736	chr1:6512547	0.8994	HES2	ENSG00000069812	365	0.604223	0.333679	0.0201919	0.0111201	0.0307858	-1	0.4	THSTAR	eQTL	pvalue	0.0670467	9
chr16:57045349_57110366	NLRC5	chr16	57045349	57110366	rs8062446	chr16:57077094	1.0885	CETP	ENSG00000087237	124	0.652435	0.304659	0.0082842	0.00383758	0.0307839	-1	0.379032	CD4stim	eQTL	pvalue	5.18057e-12	9
chr6:143752226_144043778	PHACTR2	chr6	143752226	144043778	rs6911131	chr6:143865221	0.864	PEX3	ENSG00000034693	670	0.607782	0.309339	0.0345449	0.0175513	0.0307831	-1	0.644776	CD4stim	eQTL	pvalue	0.00276137	3
chr8:144971080_145126375	PLEC	chr8	144971080	145126375	rs3923387	chr8:144986793	1.0732	NA	ENSG00000204775	184	0.5783	0.37598	0.00907326	0.00586817	0.0307784	1	0.820652	CD8stim	eQTL	pvalue	NA	8
chr1:6333701_6562784	ESPN	chr1	6333701	6562784	rs2986736	chr1:6512547	0.8994	TAS1R1	ENSG00000173662	358	0.604086	0.333242	0.0205758	0.0113198	0.0307763	-1	0.625698	NK	eQTL	pvalue	7.9136e-09	7
chr8:144971080_145126375	PLEC	chr8	144971080	145126375	rs3923387	chr8:144986793	1.0732	SMPD5	ENSG00000204791	184	0.578394	0.376041	0.00898279	0.00580936	0.0307725	1	0.728261	CD8stim	eQTL	pvalue	NA	NA
chr1:6333701_6562784	ESPN	chr1	6333701	6562784	rs2986736	chr1:6512547	0.8994	NOL9	ENSG00000162408	365	0.602924	0.332961	0.0214999	0.0118424	0.0307719	1	0.356164	CD8naive	eQTL	pvalue	0.00447024	3
chr2:191907655_192030391	STAT4	chr2	191907655	192030391	rs6738544	chr2:191989356	1.0684		ENSG00000235852	156	0.587255	0.368414	0.00835101	0.00520823	0.030771	-1	0.711538	TH1	eQTL	pvalue	NA	NA
chr12:111384730_112382251	SH2B3 - ATXN2	chr12	111384730	112382251	rs3184504	chr12:111884608	1.0709	BRAP	ENSG00000089234	576	0.730728	0.161109	0.0634371	0.0139557	0.0307706	-1	0.0763889	monocytes	eQTL	pvalue	0.0157033	4
chr17:37869878_38507250	NR1D1	chr17	37869878	38507250	rs883871	chr17:38252660	0.9009	NA	ENSG00000263791	27	0.65164	0.315188	0.00164054	0.000762734	0.0307689	1	0.962963	monocytes	eQTL	pvalue	NA	NA
chr16:57045349_57110366	NLRC5	chr16	57045349	57110366	rs8062446	chr16:57077094	1.0885	MMP15	ENSG00000102996	95	0.653963	0.305125	0.00693787	0.00320629	0.0307678	1	0.452632	TH17	eQTL	pvalue	0.651305	3
chr7:138679553_138742981	ZC3HAV1	chr7	138679553	138742981	rs10271373	chr7:138729795	0.9316	LUC7L2	ENSG00000146963	91	0.554672	0.407824	0.00390008	0.00283678	0.0307669	1	0.659341	TH17	eQTL	pvalue	0.590288	3
chr8:144971080_145126375	PLEC	chr8	144971080	145126375	rs3923387	chr8:144986793	1.0732	MAF1	ENSG00000179632	183	0.578551	0.37612	0.00884474	0.00571926	0.0307651	1	0.819672	NK	eQTL	pvalue	0.794025	2
chr11:118000454_118904452	PHLDB1	chr11	118000454	118904452	rs34026809	chr11:118480695	0.8643	MPZL3	ENSG00000160588	1376	5.29848e-05	0.376263	8.34868e-05	0.592838	0.0307619	1	0.486192	CD4naive	eQTL	pvalue	6.5217e-09	10
chr5:55426583_55567087	ANKRD55	chr5	55426583	55567087	rs7731626	chr5:55444683	1.0974	RNU6-299P	ENSG00000253032	211	0.583988	0.360113	0.0155679	0.00956909	0.0307616	1	0.630332	CD4stim	eQTL	pvalue	NA	NA
chr8:144971080_145126375	PLEC	chr8	144971080	145126375	rs3923387	chr8:144986793	1.0732	FAM83H	ENSG00000180921	182	0.581154	0.37294	0.00924422	0.00590147	0.0307598	-1	0.0824176	Bnaive	eQTL	pvalue	0.884825	2
chr8:144971080_145126375	PLEC	chr8	144971080	145126375	rs3923387	chr8:144986793	1.0732	MAFA	ENSG00000182759	184	0.578101	0.37585	0.00928498	0.00600584	0.0307582	-1	0.820652	TFH	eQTL	pvalue	NA	9
chr1:6333701_6562784	ESPN	chr1	6333701	6562784	rs2986736	chr1:6512547	0.8994	NOL9	ENSG00000162408	365	0.602991	0.332998	0.0214417	0.0118103	0.0307582	1	0.358904	TH17	eQTL	pvalue	0.00447024	3
chr6:143752226_144043778	PHACTR2	chr6	143752226	144043778	rs6911131	chr6:143865221	0.864	ZC2HC1B	ENSG00000118491	670	0.577292	0.293821	0.0650537	0.0330793	0.0307546	-1	0.465672	THSTAR	eQTL	pvalue	NA	9
chr1:24053465_24253752	CNR2	chr1	24053465	24253752	rs112741635	chr1:24207504	0.8105	LUZP1	ENSG00000169641	269	0.576647	0.370761	0.0133103	0.00852725	0.0307537	-1	0.94052	M2	eQTL	pvalue	0.287846	2
chr1:24053465_24253752	CNR2	chr1	24053465	24253752	rs112741635	chr1:24207504	0.8105	TCEA3	ENSG00000204219	271	0.577363	0.371233	0.0125877	0.00806287	0.0307529	1	0.937269	TFH	eQTL	pvalue	0.000965886	4
chr19:10744807_11274530	SMARCA4	chr19	10744807	11274530	rs12609500	chr19:11173928	1.0997	COL5A3	ENSG00000080573	422	0.544518	0.390136	0.0201716	0.0144218	0.0307526	-1	0.260664	THSTAR	eQTL	pvalue	7.11903e-07	4
chr1:24053465_24253752	CNR2	chr1	24053465	24253752	rs112741635	chr1:24207504	0.8105	RCAN3	ENSG00000117602	271	0.577673	0.371432	0.012279	0.00786442	0.030752	-1	0.505535	TH17	eQTL	pvalue	0.00320642	8
chr5:55426583_55567087	ANKRD55	chr5	55426583	55567087	rs7731626	chr5:55444683	1.0974	C5orf67	ENSG00000225940	194	0.589056	0.362732	0.0108261	0.00663578	0.0307505	1	0.64433	NK	eQTL	pvalue	NA	8
chr1:6333701_6562784	ESPN	chr1	6333701	6562784	rs2986736	chr1:6512547	0.8994	LINC01672	ENSG00000228750	347	0.606405	0.332315	0.0197417	0.0107879	0.0307504	-1	0.129683	monocytes	eQTL	pvalue	NA	NA
chr2:191907655_192030391	STAT4	chr2	191907655	192030391	rs6738544	chr2:191989356	1.0684	CAVIN2	ENSG00000168497	155	0.586885	0.368171	0.00874208	0.00545342	0.0307485	-1	0.606452	monocytes	eQTL	pvalue	NA	9
chr12:94644704_94880742	PLXNC1	chr12	94644704	94880742	rs61708525	chr12:94661453	1.0832	CEP83	ENSG00000173588	296	0.665986	0.271483	0.022601	0.00918235	0.0307473	1	0.773649	TFH	eQTL	pvalue	NA	5
chr8:144971080_145126375	PLEC	chr8	144971080	145126375	rs3923387	chr8:144986793	1.0732	CYC1	ENSG00000179091	184	0.578176	0.375899	0.00921936	0.0059632	0.030742	-1	0.173913	TH2	eQTL	pvalue	0.979014	4
chr2:191907655_192030391	STAT4	chr2	191907655	192030391	rs6738544	chr2:191989356	1.0684	MYO1B	ENSG00000128641	156	0.587102	0.369025	0.00808209	0.00504929	0.0307414	1	0.153846	CD8naive	eQTL	pvalue	0.878004	3
chr8:144971080_145126375	PLEC	chr8	144971080	145126375	rs3923387	chr8:144986793	1.0732	MFSD3	ENSG00000167700	184	0.577494	0.375456	0.00990263	0.00640743	0.0307393	-1	0.130435	TFH	eQTL	pvalue	2.01615e-08	10
chr12:94644704_94880742	PLXNC1	chr12	94644704	94880742	rs61708525	chr12:94661453	1.0832	MRPL42	ENSG00000198015	241	0.674314	0.272483	0.0160221	0.00644362	0.0307365	1	0.721992	monocytes	eQTL	pvalue	0.0278816	7
chr8:144971080_145126375	PLEC	chr8	144971080	145126375	rs3923387	chr8:144986793	1.0732	PYCR3	ENSG00000104524	184	0.578176	0.3759	0.00922393	0.00596618	0.0307339	1	0.168478	TFH	eQTL	pvalue	NA	8
chr5:55426583_55567087	ANKRD55	chr5	55426583	55567087	rs7731626	chr5:55444683	1.0974	MIER3	ENSG00000155545	211	0.587534	0.362299	0.0120412	0.00739442	0.030731	-1	0.0947867	TH17	eQTL	pvalue	0.999216	1
chr5:55426583_55567087	ANKRD55	chr5	55426583	55567087	rs7731626	chr5:55444683	1.0974	RNU6ATAC2P	ENSG00000210678	211	0.588406	0.362837	0.0111691	0.00685665	0.0307307	-1	0.582938	CD4naive	eQTL	pvalue	NA	NA
chr8:144971080_145126375	PLEC	chr8	144971080	145126375	rs3923387	chr8:144986793	1.0732		ENSG00000253931	184	0.578029	0.375804	0.00937402	0.00606376	0.0307297	-1	0.815217	CD8stim	eQTL	pvalue	NA	NA
chr2:191907655_192030391	STAT4	chr2	191907655	192030391	rs6738544	chr2:191989356	1.0684	MYO1B	ENSG00000128641	156	0.587022	0.368974	0.00817141	0.00510544	0.030727	1	0.275641	TH2	eQTL	pvalue	0.878004	3
chr8:144971080_145126375	PLEC	chr8	144971080	145126375	rs3923387	chr8:144986793	1.0732	GFUS	ENSG00000104522	183	0.578546	0.376116	0.00887541	0.00573923	0.0307231	-1	0.79235	NK	eQTL	pvalue	NA	7
chr7:26663520_27203139	HOXA1	chr7	26663520	27203139	rs10951154	chr7:27135314	0.9187	HOXA-AS2	ENSG00000253552	922	0.603885	0.249252	0.082232	0.0339104	0.0307199	-1	0.291757	NK	eQTL	pvalue	NA	NA
chr1:24053465_24253752	CNR2	chr1	24053465	24253752	rs112741635	chr1:24207504	0.8105		ENSG00000227312	271	0.571072	0.367188	0.0188997	0.0121214	0.0307197	-1	0.166052	TH17	eQTL	pvalue	NA	NA
chr12:111384730_112382251	SH2B3 - ATXN2	chr12	111384730	112382251	rs3184504	chr12:111884608	1.0709	ATXN2-AS	ENSG00000258099	581	0.753658	0.16665	0.0401331	0.00884356	0.0307158	-1	0.772806	TH17	eQTL	pvalue	NA	NA
chr1:6333701_6562784	ESPN	chr1	6333701	6562784	rs2986736	chr1:6512547	0.8994	RNF207	ENSG00000158286	347	0.606304	0.332259	0.0198657	0.0108559	0.0307153	-1	0.391931	monocytes	eQTL	pvalue	5.19011e-06	6
chr7:26663520_27203139	HOXA1	chr7	26663520	27203139	rs10951154	chr7:27135314	0.9187		ENSG00000232383	924	0.628662	0.259596	0.0573687	0.0236587	0.0307149	1	0.850649	THSTAR	eQTL	pvalue	NA	NA
chr16:57045349_57110366	NLRC5	chr16	57045349	57110366	rs8062446	chr16:57077094	1.0885	MT1H	ENSG00000205358	130	0.652188	0.304644	0.0085106	0.00394468	0.0307132	1	0.523077	M2	eQTL	pvalue	0.0548412	10
chr13:50638834_51060809	KCNRG	chr13	50638834	51060809	rs9591325	chr13:50811220	1.2366	MIR5693	ENSG00000266072	198	0.616804	0.334736	0.0115265	0.00622467	0.0307088	-1	0.479798	CD8naive	eQTL	pvalue	NA	NA
chr21:34666160_35187100	IFNGR2	chr21	34666160	35187100	rs9808753	chr21:34787312	1.0846	ITSN1	ENSG00000205726	596	0.599471	0.312907	0.0374158	0.0194993	0.0307068	-1	0.283557	CD8naive	eQTL	pvalue	1	1
chr1:24053465_24253752	CNR2	chr1	24053465	24253752	rs112741635	chr1:24207504	0.8105	IFNLR1	ENSG00000185436	271	0.575684	0.370153	0.0142957	0.00916111	0.0307068	-1	0.376384	CD8naive	eQTL	pvalue	0.308615	5
chr2:24688055_25386524	ADCY3	chr2	24688055	25386524	rs11125803	chr2:25052177	0.9271		ENSG00000271936	1136	0.582756	0.290172	0.0643535	0.0320129	0.0307051	-1	0.402289	CD8naive	eQTL	pvalue	NA	NA
chr21:34666160_35187100	IFNGR2	chr21	34666160	35187100	rs9808753	chr21:34787312	1.0846		ENSG00000227757	599	0.595771	0.3113	0.0408893	0.0213347	0.0307049	-1	0.223706	CD4naive	eQTL	pvalue	NA	NA
chr19:4353219_4519732	HDGFL2	chr19	4353219	4519732	rs12971909	chr19:4466466	0.9175		ENSG00000269807	236	0.75068	0.189352	0.0233948	0.00587042	0.0307031	1	0.809322	CD4naive	eQTL	pvalue	NA	NA
chr8:144971080_145126375	PLEC	chr8	144971080	145126375	rs3923387	chr8:144986793	1.0732	SLC39A4	ENSG00000147804	184	0.577219	0.375277	0.0102001	0.00660087	0.0307028	-1	0.146739	CD8stim	eQTL	pvalue	0.00573736	4
chr7:138679553_138742981	ZC3HAV1	chr7	138679553	138742981	rs10271373	chr7:138729795	0.9316	SVOPL	ENSG00000157703	91	0.554492	0.407692	0.00411965	0.00299829	0.0306985	1	0.582418	TFH	eQTL	pvalue	0.00113327	6
chr8:144971080_145126375	PLEC	chr8	144971080	145126375	rs3923387	chr8:144986793	1.0732	AK3P2	ENSG00000250115	172	0.575926	0.380081	0.00802817	0.00526747	0.0306978	-1	0.186047	TH1	eQTL	pvalue	NA	NA
chr8:144971080_145126375	PLEC	chr8	144971080	145126375	rs3923387	chr8:144986793	1.0732	ZNF623	ENSG00000183309	184	0.578105	0.375853	0.00931877	0.00602787	0.0306953	-1	0.423913	CD4stim	eQTL	pvalue	0.094197	7
chr19:4353219_4519732	HDGFL2	chr19	4353219	4519732	rs12971909	chr19:4466466	0.9175	TMIGD2	ENSG00000167664	235	0.75588	0.186842	0.0213409	0.00524443	0.0306929	1	0.817021	TH17	eQTL	pvalue	0.0152519	9
chr5:55426583_55567087	ANKRD55	chr5	55426583	55567087	rs7731626	chr5:55444683	1.0974	PLPP1	ENSG00000067113	211	0.588743	0.363045	0.0108558	0.00666345	0.0306922	-1	0.298578	CD8naive	eQTL	pvalue	NA	4
chr7:128551740_128735438	IRF5	chr7	128551740	128735438	rs4728142	chr7:128573967	0.9406	IRF5	ENSG00000128604	297	0.81342	0.0458958	0.104147	0.0058456	0.0306917	-1	0.757576	TREG_MEM	eQTL	pvalue	0.288476	4
chr1:6333701_6562784	ESPN	chr1	6333701	6562784	rs2986736	chr1:6512547	0.8994	LINC00337	ENSG00000225077	369	0.59685	0.339414	0.0210853	0.01196	0.0306902	-1	0.628726	CD8stim	eQTL	pvalue	NA	NA
chr1:24053465_24253752	CNR2	chr1	24053465	24253752	rs112741635	chr1:24207504	0.8105	PNRC2	ENSG00000189266	271	0.576232	0.370505	0.0137584	0.00881569	0.0306892	1	0.505535	TH17	eQTL	pvalue	NA	10
chr1:24053465_24253752	CNR2	chr1	24053465	24253752	rs112741635	chr1:24207504	0.8105	LINC02800	ENSG00000230023	271	0.576532	0.370698	0.0134591	0.00862323	0.0306873	1	0.911439	TREG_MEM	eQTL	pvalue	NA	NA
chr12:9445978_9939813	CLECL1	chr12	9445978	9939813	rs7977720	chr12:9866349	0.903	CLEC6A	ENSG00000205846	249	0.766104	0.169604	0.0275393	0.00606612	0.0306862	1	0.923695	Bnaive	eQTL	pvalue	1.79123e-06	8
chr7:138679553_138742981	ZC3HAV1	chr7	138679553	138742981	rs10271373	chr7:138729795	0.9316	TTC26	ENSG00000105948	91	0.554178	0.407461	0.0044411	0.00323465	0.0306857	1	0.384615	THSTAR	eQTL	pvalue	0.00767	4
chr7:28138193_28260538	JAZF1	chr7	28138193	28260538	rs10245867	chr7:28142186	0.9393	JAZF1	ENSG00000153814	219	0.812656	0.0401396	0.111065	0.00545515	0.0306842	1	0.844749	TREG_MEM	eQTL	pvalue	0.958302	2
chr7:138679553_138742981	ZC3HAV1	chr7	138679553	138742981	rs10271373	chr7:138729795	0.9316	PTMAP10	ENSG00000213237	91	0.554625	0.40779	0.00399515	0.00290677	0.0306836	1	0.604396	CD8naive	eQTL	pvalue	NA	NA
chr11:128354372_128485470	ETS1	chr11	128354372	128485470	rs4262739	chr11:128421175	0.9351	C11orf45	ENSG00000174370	157	0.836816	0.105015	0.024451	0.00303777	0.0306797	-1	0.343949	CD4stim	eQTL	pvalue	0.0137113	9
chr9:100551768_100895720	TRIM14	chr9	100551768	100895720	rs7855251	chr9:100868189	1.1164	TCEA1P1	ENSG00000197214	397	0.54026	0.400972	0.0161408	0.0119487	0.0306786	0	0	TH1	eQTL	pvalue	NA	NA
chr6:143752226_144043778	PHACTR2	chr6	143752226	144043778	rs6911131	chr6:143865221	0.864	VDAC1P8	ENSG00000229036	667	0.603027	0.306866	0.0394068	0.0200225	0.0306779	-1	0.341829	Bnaive	eQTL	pvalue	NA	NA
chr1:24053465_24253752	CNR2	chr1	24053465	24253752	rs112741635	chr1:24207504	0.8105	HTR1D	ENSG00000179546	271	0.574209	0.369205	0.0157883	0.0101209	0.0306769	-1	0.169742	TH17	eQTL	pvalue	0.813006	8
chr5:55426583_55567087	ANKRD55	chr5	55426583	55567087	rs7731626	chr5:55444683	1.0974		ENSG00000271410	195	0.589207	0.362949	0.0106423	0.00652497	0.0306763	1	0.548718	M2	eQTL	pvalue	NA	NA
chr1:6333701_6562784	ESPN	chr1	6333701	6562784	rs2986736	chr1:6512547	0.8994	MIR4689	ENSG00000264101	365	0.603811	0.333451	0.0206752	0.0113871	0.0306762	1	0.767123	CD4naive	eQTL	pvalue	NA	NA
chr11:128354372_128485470	ETS1	chr11	128354372	128485470	rs4262739	chr11:128421175	0.9351	LINC02725	ENSG00000273415	157	0.837138	0.105055	0.0241335	0.00299793	0.0306755	-1	0.312102	TREGnaive	eQTL	pvalue	NA	NA
chr8:144971080_145126375	PLEC	chr8	144971080	145126375	rs3923387	chr8:144986793	1.0732	AK3P2	ENSG00000250115	184	0.577852	0.375689	0.00958337	0.00619992	0.0306755	-1	0.0380435	TREGnaive	eQTL	pvalue	NA	NA
chr2:24688055_25386524	ADCY3	chr2	24688055	25386524	rs11125803	chr2:25052177	0.9271	PFN4	ENSG00000176732	1080	0.595366	0.278831	0.0648078	0.0303211	0.0306744	-1	0.249074	TREGnaive	eQTL	pvalue	0.00113106	8
chr12:94644704_94880742	PLXNC1	chr12	94644704	94880742	rs61708525	chr12:94661453	1.0832		ENSG00000257252	181	0.706374	0.244453	0.0137674	0.00473379	0.0306711	-1	0.651934	TREG_MEM	eQTL	pvalue	NA	NA
chr6:143752226_144043778	PHACTR2	chr6	143752226	144043778	rs6911131	chr6:143865221	0.864		ENSG00000225311	670	0.608585	0.309748	0.0338161	0.0171805	0.030671	1	0.734328	TFH	eQTL	pvalue	NA	NA
chr7:138679553_138742981	ZC3HAV1	chr7	138679553	138742981	rs10271373	chr7:138729795	0.9316	KIAA1549	ENSG00000122778	87	0.554045	0.407282	0.00463106	0.00337365	0.0306692	-1	0.586207	Bnaive	eQTL	pvalue	0.998646	2
chr16:57045349_57110366	NLRC5	chr16	57045349	57110366	rs8062446	chr16:57077094	1.0885		ENSG00000260038	126	0.653387	0.305139	0.00738569	0.00341853	0.0306691	1	0.587302	CD8stim	eQTL	pvalue	NA	NA
chr1:11853206_12099345	CLCN6	chr1	11853206	12099345	rs198398	chr1:11883342	1.189	DHRS3	ENSG00000162496	532	0.716904	0.195372	0.0448631	0.0121955	0.030666	1	0.740602	CD4stim	eQTL	pvalue	0.66136	4
chr1:6333701_6562784	ESPN	chr1	6333701	6562784	rs2986736	chr1:6512547	0.8994		ENSG00000231868	358	0.604096	0.333248	0.0206378	0.0113541	0.0306645	-1	0.379888	M2	eQTL	pvalue	NA	NA
chr7:138679553_138742981	ZC3HAV1	chr7	138679553	138742981	rs10271373	chr7:138729795	0.9316	TRIM24	ENSG00000122779	91	0.554651	0.407809	0.00397973	0.00289545	0.0306644	1	0.538462	TREGnaive	eQTL	pvalue	0.999995	1
chr11:128354372_128485470	ETS1	chr11	128354372	128485470	rs4262739	chr11:128421175	0.9351	BARX2	ENSG00000043039	157	0.843862	0.105899	0.0174196	0.00215538	0.0306636	1	0.522293	TFH	eQTL	pvalue	0.123464	4
chr5:55426583_55567087	ANKRD55	chr5	55426583	55567087	rs7731626	chr5:55444683	1.0974		ENSG00000251307	158	0.587279	0.360713	0.0132419	0.00810268	0.0306635	-1	0.367089	TH2	eQTL	pvalue	NA	NA
chr6:143752226_144043778	PHACTR2	chr6	143752226	144043778	rs6911131	chr6:143865221	0.864	UTRN	ENSG00000152818	670	0.601489	0.306136	0.040917	0.0207946	0.0306634	-1	0.250746	TREG_MEM	eQTL	pvalue	2.96803e-09	3
chr7:26663520_27203139	HOXA1	chr7	26663520	27203139	rs10951154	chr7:27135314	0.9187	HNRNPA1P73	ENSG00000236569	923	0.61936	0.255743	0.0667162	0.0275175	0.0306626	-1	0.644637	TFH	eQTL	pvalue	NA	NA
chr2:24688055_25386524	ADCY3	chr2	24688055	25386524	rs11125803	chr2:25052177	0.9271	NA	ENSG00000179061	1136	0.577145	0.287378	0.0699933	0.0348212	0.0306622	-1	0.566021	TH2	eQTL	pvalue	NA	NA
chr5:55426583_55567087	ANKRD55	chr5	55426583	55567087	rs7731626	chr5:55444683	1.0974	RPL17P22	ENSG00000243592	194	0.589305	0.362979	0.0105734	0.00648196	0.0306601	1	0.309278	Bnaive	eQTL	pvalue	NA	NA
chr8:144971080_145126375	PLEC	chr8	144971080	145126375	rs3923387	chr8:144986793	1.0732		ENSG00000254690	183	0.578424	0.376037	0.00903549	0.00584337	0.0306596	1	0.797814	NK	eQTL	pvalue	NA	NA
chr1:6333701_6562784	ESPN	chr1	6333701	6562784	rs2986736	chr1:6512547	0.8994	NOL9	ENSG00000162408	358	0.604502	0.333472	0.0202359	0.0111324	0.0306583	1	0.460894	NK	eQTL	pvalue	0.00447024	3
chr16:57045349_57110366	NLRC5	chr16	57045349	57110366	rs8062446	chr16:57077094	1.0885	GNAO1	ENSG00000087258	125	0.652783	0.304847	0.00800477	0.00370754	0.0306571	1	0.656	TH17	eQTL	pvalue	0.984288	1
chr8:144971080_145126375	PLEC	chr8	144971080	145126375	rs3923387	chr8:144986793	1.0732		ENSG00000255050	182	0.581577	0.373211	0.00888437	0.00567065	0.0306568	1	0.747253	Bnaive	eQTL	pvalue	NA	NA
chr19:10744807_11274530	SMARCA4	chr19	10744807	11274530	rs12609500	chr19:11173928	1.0997		ENSG00000267650	394	0.548737	0.388369	0.0188971	0.0133438	0.0306527	-1	0.563452	THSTAR	eQTL	pvalue	NA	NA
chr2:191907655_192030391	STAT4	chr2	191907655	192030391	rs6738544	chr2:191989356	1.0684	CAVIN2	ENSG00000168497	156	0.587286	0.36914	0.00795367	0.00496866	0.0306518	-1	0.217949	CD8naive	eQTL	pvalue	NA	9
chr8:144971080_145126375	PLEC	chr8	144971080	145126375	rs3923387	chr8:144986793	1.0732	PYCR3	ENSG00000104524	184	0.578177	0.3759	0.0092736	0.00599855	0.0306507	-1	0.146739	THSTAR	eQTL	pvalue	NA	8
chr6:143752226_144043778	PHACTR2	chr6	143752226	144043778	rs6911131	chr6:143865221	0.864		ENSG00000270655	670	0.608405	0.309656	0.0340096	0.017279	0.0306505	-1	0.413433	CD8stim	eQTL	pvalue	NA	NA
chr7:138679553_138742981	ZC3HAV1	chr7	138679553	138742981	rs10271373	chr7:138729795	0.9316	ERHP1	ENSG00000254270	87	0.554858	0.407879	0.0038301	0.00278489	0.0306482	1	0.505747	Bnaive	eQTL	pvalue	NA	NA
chr7:138679553_138742981	ZC3HAV1	chr7	138679553	138742981	rs10271373	chr7:138729795	0.9316	FMC1	ENSG00000164898	91	0.553887	0.407248	0.00475335	0.00346427	0.0306477	-1	0.120879	CD8naive	eQTL	pvalue	NA	9
chr2:24688055_25386524	ADCY3	chr2	24688055	25386524	rs11125803	chr2:25052177	0.9271	POMC	ENSG00000115138	1136	0.577075	0.30077	0.060179	0.0313345	0.0306411	1	0.615317	M2	eQTL	pvalue	0.000689013	8
chr7:138679553_138742981	ZC3HAV1	chr7	138679553	138742981	rs10271373	chr7:138729795	0.9316	TBXAS1	ENSG00000059377	91	0.554707	0.40785	0.00393829	0.002865	0.0306399	-1	0.461538	TREG_MEM	eQTL	pvalue	1.37136e-08	8
chr1:6333701_6562784	ESPN	chr1	6333701	6562784	rs2986736	chr1:6512547	0.8994	MIR4689	ENSG00000264101	358	0.604481	0.333461	0.0202685	0.0111504	0.0306391	1	0.539106	NK	eQTL	pvalue	NA	NA
chr2:24688055_25386524	ADCY3	chr2	24688055	25386524	rs11125803	chr2:25052177	0.9271		ENSG00000271936	1147	0.587174	0.293899	0.05886	0.0294306	0.0306357	1	0.492589	TH1	eQTL	pvalue	NA	NA
chr11:118000454_118904452	PHLDB1	chr11	118000454	118904452	rs34026809	chr11:118480695	0.8643		ENSG00000250699	422	0.61048	0.316593	0.0278699	0.0144226	0.0306353	-1	0.367299	THSTAR	eQTL	pvalue	NA	NA
chr8:144971080_145126375	PLEC	chr8	144971080	145126375	rs3923387	chr8:144986793	1.0732		ENSG00000255456	182	0.581779	0.373341	0.00869701	0.00555044	0.030633	1	0.906593	Bnaive	eQTL	pvalue	NA	NA
chr19:10744807_11274530	SMARCA4	chr19	10744807	11274530	rs12609500	chr19:11173928	1.0997	RDH8	ENSG00000080511	425	0.537666	0.399443	0.018526	0.0137328	0.0306323	0	0	Bnaive	eQTL	pvalue	3.7279e-05	7
chr19:10744807_11274530	SMARCA4	chr19	10744807	11274530	rs12609500	chr19:11173928	1.0997	RDH8	ENSG00000080511	425	0.537666	0.399443	0.018526	0.0137328	0.0306323	0	0	monocytes	eQTL	pvalue	3.7279e-05	7
chr1:6333701_6562784	ESPN	chr1	6333701	6562784	rs2986736	chr1:6512547	0.8994	RNF207-AS1	ENSG00000226944	358	0.604647	0.333552	0.0201075	0.0110616	0.0306321	1	0.106145	NK	eQTL	pvalue	NA	NA
chr8:144971080_145126375	PLEC	chr8	144971080	145126375	rs3923387	chr8:144986793	1.0732	CYHR1	ENSG00000187954	183	0.578639	0.376177	0.00883755	0.00571471	0.0306318	1	0.775956	NK	eQTL	pvalue	0.0538308	3
chr2:191907655_192030391	STAT4	chr2	191907655	192030391	rs6738544	chr2:191989356	1.0684	NAB1	ENSG00000138386	156	0.587265	0.369127	0.00798716	0.00498972	0.0306314	-1	0.461538	THSTAR	eQTL	pvalue	0.848508	4
chr2:24688055_25386524	ADCY3	chr2	24688055	25386524	rs11125803	chr2:25052177	0.9271	ARNILA	ENSG00000235072	1131	0.583409	0.288045	0.0655712	0.0323437	0.0306311	1	0.541998	NK	eQTL	pvalue	NA	NA
chr6:143752226_144043778	PHACTR2	chr6	143752226	144043778	rs6911131	chr6:143865221	0.864	RNA5SP221	ENSG00000223203	670	0.591056	0.300827	0.0513734	0.0261166	0.0306271	1	0.604478	TREGnaive	eQTL	pvalue	NA	NA
chr17:40264534_40782389	STAT3	chr17	40264534	40782389	rs1026916	chr17:40529835	0.8784	DHX8	ENSG00000067596	277	0.536928	0.410145	0.0126604	0.0096403	0.0306264	-1	0.552347	TREG_MEM	eQTL	pvalue	0.934509	3
chr8:144971080_145126375	PLEC	chr8	144971080	145126375	rs3923387	chr8:144986793	1.0732		ENSG00000254574	184	0.578302	0.375981	0.00916586	0.00592853	0.0306232	1	0.847826	TFH	eQTL	pvalue	NA	NA
chr8:144971080_145126375	PLEC	chr8	144971080	145126375	rs3923387	chr8:144986793	1.0732	CYHR1	ENSG00000187954	184	0.57808	0.375837	0.00938866	0.00607338	0.0306219	-1	0.184783	THSTAR	eQTL	pvalue	0.0538308	3
chr10:31134557_31530302	ZNF438	chr10	31134557	31530302	rs1087056	chr10:31395761	0.9254	JCAD	ENSG00000165757	605	0.508498	0.401923	0.0329474	0.0260114	0.0306203	1	0.743802	CD8naive	eQTL	pvalue	NA	3
chr8:144971080_145126375	PLEC	chr8	144971080	145126375	rs3923387	chr8:144986793	1.0732	SMPD5	ENSG00000204791	184	0.578149	0.375882	0.00932008	0.0060288	0.0306197	-1	0.211957	TREGnaive	eQTL	pvalue	NA	NA
chr5:55426583_55567087	ANKRD55	chr5	55426583	55567087	rs7731626	chr5:55444683	1.0974		ENSG00000228650	194	0.588388	0.36232	0.0115754	0.00709732	0.0306196	1	0.335052	NK	eQTL	pvalue	NA	NA
chr6:143752226_144043778	PHACTR2	chr6	143752226	144043778	rs6911131	chr6:143865221	0.864		ENSG00000225752	670	0.607293	0.30909	0.035142	0.0178554	0.0306195	-1	0.359701	CD8stim	eQTL	pvalue	NA	NA
chr16:57045349_57110366	NLRC5	chr16	57045349	57110366	rs8062446	chr16:57077094	1.0885	CNGB1	ENSG00000070729	126	0.651296	0.304163	0.00951633	0.00441363	0.0306107	-1	0.68254	CD8stim	eQTL	pvalue	6.63009e-25	7
chr21:34666160_35187100	IFNGR2	chr21	34666160	35187100	rs9808753	chr21:34787312	1.0846	TCP10L	ENSG00000242220	455	0.609604	0.315859	0.0289546	0.0149718	0.0306106	-1	0.325275	monocytes	eQTL	pvalue	0.00191361	7
chr8:144971080_145126375	PLEC	chr8	144971080	145126375	rs3923387	chr8:144986793	1.0732	PYCR3	ENSG00000104524	184	0.577648	0.375556	0.00983063	0.00636075	0.030604	-1	0.157609	TH17	eQTL	pvalue	NA	8
chr2:191907655_192030391	STAT4	chr2	191907655	192030391	rs6738544	chr2:191989356	1.0684	STAT4	ENSG00000138378	156	0.585791	0.368201	0.00947967	0.00592788	0.0305997	1	0.75641	CD4stim	eQTL	pvalue	0.988868	2
chr5:55426583_55567087	ANKRD55	chr5	55426583	55567087	rs7731626	chr5:55444683	1.0974	DHX29	ENSG00000067248	211	0.584833	0.360634	0.0148242	0.00911068	0.0305984	1	0.810427	CD4stim	eQTL	pvalue	0.00352732	3
chr2:191907655_192030391	STAT4	chr2	191907655	192030391	rs6738544	chr2:191989356	1.0684	CAVIN2-AS1	ENSG00000233766	155	0.583306	0.365925	0.0124146	0.00775742	0.030597	1	0.56129	NK	eQTL	pvalue	NA	NA
chr5:55426583_55567087	ANKRD55	chr5	55426583	55567087	rs7731626	chr5:55444683	1.0974	MIER3	ENSG00000155545	211	0.588052	0.362619	0.0116067	0.00712657	0.0305959	1	0.777251	TFH	eQTL	pvalue	0.999216	1
chr8:144971080_145126375	PLEC	chr8	144971080	145126375	rs3923387	chr8:144986793	1.0732	EXOSC4	ENSG00000178896	184	0.578144	0.375879	0.00934107	0.00604247	0.0305937	-1	0.190217	TH2	eQTL	pvalue	0.0994502	6
chr5:55426583_55567087	ANKRD55	chr5	55426583	55567087	rs7731626	chr5:55444683	1.0974	HMGN1P17	ENSG00000250787	198	0.587746	0.362003	0.0121834	0.0074734	0.0305937	1	0.505051	TH1	eQTL	pvalue	NA	NA
chr7:138679553_138742981	ZC3HAV1	chr7	138679553	138742981	rs10271373	chr7:138729795	0.9316		ENSG00000231931	91	0.554689	0.407837	0.00398375	0.00289847	0.0305909	1	0.340659	TFH	eQTL	pvalue	NA	NA
chr16:57045349_57110366	NLRC5	chr16	57045349	57110366	rs8062446	chr16:57077094	1.0885	MT1B	ENSG00000169688	125	0.649882	0.306901	0.00859746	0.00402949	0.0305901	1	0.672	TH1	eQTL	pvalue	0.248269	10
chr5:55426583_55567087	ANKRD55	chr5	55426583	55567087	rs7731626	chr5:55444683	1.0974	MIR449A	ENSG00000198983	47	0.612331	0.352992	0.00261193	0.00147512	0.0305898	1	0.744681	TH1	eQTL	pvalue	NA	NA
chr7:138679553_138742981	ZC3HAV1	chr7	138679553	138742981	rs10271373	chr7:138729795	0.9316		ENSG00000201465	91	0.554427	0.407644	0.00424896	0.00309348	0.0305861	-1	0.175824	TH17	eQTL	pvalue	NA	NA
chr1:6333701_6562784	ESPN	chr1	6333701	6562784	rs2986736	chr1:6512547	0.8994	ACOT7	ENSG00000097021	347	0.60521	0.33166	0.0210444	0.0115019	0.0305833	1	0.553314	Bnaive	eQTL	pvalue	0.381518	3
chr6:143752226_144043778	PHACTR2	chr6	143752226	144043778	rs6911131	chr6:143865221	0.864	NA	ENSG00000224460	670	0.605584	0.308221	0.0368751	0.0187375	0.0305825	1	0.458209	TREG_MEM	eQTL	pvalue	NA	NA
chr2:24688055_25386524	ADCY3	chr2	24688055	25386524	rs11125803	chr2:25052177	0.9271		ENSG00000271936	1136	0.575465	0.286542	0.0717265	0.0356843	0.0305818	1	0.507042	CD4stim	eQTL	pvalue	NA	NA
chr7:138679553_138742981	ZC3HAV1	chr7	138679553	138742981	rs10271373	chr7:138729795	0.9316	KLRG2	ENSG00000188883	91	0.554695	0.407841	0.00398515	0.00289952	0.0305792	-1	0.252747	TREG_MEM	eQTL	pvalue	4.20607e-07	9
chr6:143752226_144043778	PHACTR2	chr6	143752226	144043778	rs6911131	chr6:143865221	0.864		ENSG00000227192	667	0.585881	0.298153	0.0566092	0.0287777	0.0305786	1	0.676162	M2	eQTL	pvalue	NA	NA
chr2:24688055_25386524	ADCY3	chr2	24688055	25386524	rs11125803	chr2:25052177	0.9271	TP53I3	ENSG00000115129	1020	0.616231	0.266945	0.0601993	0.0260472	0.0305767	-1	0.396078	CD4stim	eQTL	pvalue	3.75804e-07	9
chr6:143752226_144043778	PHACTR2	chr6	143752226	144043778	rs6911131	chr6:143865221	0.864	HIVEP2	ENSG00000010818	670	0.600957	0.305866	0.0415067	0.0210949	0.0305752	1	0.610448	CD8stim	eQTL	pvalue	1	1
chr1:6333701_6562784	ESPN	chr1	6333701	6562784	rs2986736	chr1:6512547	0.8994	MIR4689	ENSG00000264101	365	0.604089	0.333605	0.0204616	0.0112692	0.0305751	-1	0.391781	CD8naive	eQTL	pvalue	NA	NA
chr21:34666160_35187100	IFNGR2	chr21	34666160	35187100	rs9808753	chr21:34787312	1.0846	C21orf62	ENSG00000205929	590	0.60515	0.315216	0.0322787	0.0167831	0.0305718	-1	0.542373	monocytes	eQTL	pvalue	0.0576278	9
chr7:138679553_138742981	ZC3HAV1	chr7	138679553	138742981	rs10271373	chr7:138729795	0.9316	CLEC2L	ENSG00000236279	91	0.554638	0.407799	0.00404725	0.00294519	0.0305708	1	0.736264	CD4naive	eQTL	pvalue	0.0175944	7
chr1:24053465_24253752	CNR2	chr1	24053465	24253752	rs112741635	chr1:24207504	0.8105	NCMAP	ENSG00000184454	271	0.577424	0.371272	0.0126384	0.00809565	0.0305694	1	0.546125	CD8naive	eQTL	pvalue	0.067267	9
chr12:94644704_94880742	PLXNC1	chr12	94644704	94880742	rs61708525	chr12:94661453	1.0832	SUCLG2P2	ENSG00000236349	256	0.670299	0.271018	0.0200413	0.00807264	0.0305692	1	0.597656	TH1	eQTL	pvalue	NA	NA
chr1:6333701_6562784	ESPN	chr1	6333701	6562784	rs2986736	chr1:6512547	0.8994		ENSG00000231868	365	0.604353	0.33375	0.0202036	0.0111268	0.0305663	1	0.775342	TH2	eQTL	pvalue	NA	NA
chr8:144971080_145126375	PLEC	chr8	144971080	145126375	rs3923387	chr8:144986793	1.0732	NA	ENSG00000216090	184	0.578601	0.376175	0.00890282	0.00575758	0.0305632	1	0.565217	CD8stim	eQTL	pvalue	NA	NA
chr1:24053465_24253752	CNR2	chr1	24053465	24253752	rs112741635	chr1:24207504	0.8105		ENSG00000225315	271	0.57728	0.371179	0.0127873	0.00819142	0.0305621	-1	0.247232	CD4stim	eQTL	pvalue	NA	NA
chr1:101212872_101621089	EXTL2	chr1	101212872	101621089	rs74449127	chr1:101290432	1.2177	FRRS1	ENSG00000156869	50	0.656161	0.309655	0.00248664	0.00114294	0.0305546	-1	0.76	CD8stim	eQTL	pvalue	5.49899e-08	5
chr7:138679553_138742981	ZC3HAV1	chr7	138679553	138742981	rs10271373	chr7:138729795	0.9316	KIAA1549	ENSG00000122778	91	0.554634	0.407797	0.00406192	0.00295599	0.0305509	-1	0.263736	TH17	eQTL	pvalue	0.998646	2
chr3:121334409_121729409	IQCB1	chr3	121334409	121729409	rs2331964	chr3:121542898	1.1042	FBXO40	ENSG00000163833	873	3.80658e-07	0.00414645	8.86127e-05	0.965215	0.0305494	1	0.821306	Bnaive	eQTL	pvalue	3.64199e-08	7
chr1:101213532_101663312	SLC30A7	chr1	101213532	101663312	rs11578655	chr1:101412902	0.8673	FRRS1	ENSG00000156869	48	0.656409	0.309565	0.00238308	0.00109332	0.0305493	-1	0.770833	CD8stim	eQTL	pvalue	5.49899e-08	5
chr16:57045349_57110366	NLRC5	chr16	57045349	57110366	rs8062446	chr16:57077094	1.0885		ENSG00000259923	126	0.652145	0.304559	0.00871197	0.00403804	0.0305458	-1	0.634921	CD8stim	eQTL	pvalue	NA	NA
chr7:138679553_138742981	ZC3HAV1	chr7	138679553	138742981	rs10271373	chr7:138729795	0.9316	TMEM213	ENSG00000214128	91	0.55458	0.407757	0.00411965	0.00299845	0.0305453	-1	0.21978	TH2	eQTL	pvalue	0.0452605	8
chr6:143752226_144043778	PHACTR2	chr6	143752226	144043778	rs6911131	chr6:143865221	0.864	LINC01277	ENSG00000229017	670	0.607866	0.309382	0.0346182	0.0175889	0.0305452	1	0.407463	CD8naive	eQTL	pvalue	NA	NA
chr1:24053465_24253752	CNR2	chr1	24053465	24253752	rs112741635	chr1:24207504	0.8105	ZNF436	ENSG00000125945	269	0.574837	0.369597	0.0152478	0.00977321	0.0305452	1	0.780669	M2	eQTL	pvalue	0.304488	5
chr17:37869878_38507250	NR1D1	chr17	37869878	38507250	rs883871	chr17:38252660	0.9009	KRT20	ENSG00000171431	533	0.579102	0.346842	0.0272331	0.0162802	0.0305426	1	0.322702	TH2	eQTL	pvalue	5.57988e-06	8
chr1:6333701_6562784	ESPN	chr1	6333701	6562784	rs2986736	chr1:6512547	0.8994	NOL9	ENSG00000162408	365	0.603579	0.333323	0.0209939	0.0115632	0.0305417	1	0.347945	TREG_MEM	eQTL	pvalue	0.00447024	3
chr8:144971080_145126375	PLEC	chr8	144971080	145126375	rs3923387	chr8:144986793	1.0732	NA	ENSG00000204771	184	0.578562	0.37615	0.00895651	0.00579251	0.0305384	1	0.565217	THSTAR	eQTL	pvalue	NA	NA
chr8:144971080_145126375	PLEC	chr8	144971080	145126375	rs3923387	chr8:144986793	1.0732		ENSG00000255456	184	0.578562	0.37615	0.00895651	0.00579251	0.0305384	1	0.565217	THSTAR	eQTL	pvalue	NA	NA
chr1:6333701_6562784	ESPN	chr1	6333701	6562784	rs2986736	chr1:6512547	0.8994	KCNAB2	ENSG00000069424	347	0.606174	0.332188	0.02011	0.0109899	0.0305382	-1	0.279539	Bnaive	eQTL	pvalue	0.839973	2
chr8:144971080_145126375	PLEC	chr8	144971080	145126375	rs3923387	chr8:144986793	1.0732	FAM83H	ENSG00000180921	184	0.578153	0.375884	0.00936649	0.00605906	0.0305377	-1	0.163043	CD8naive	eQTL	pvalue	0.884825	2
chr1:24053465_24253752	CNR2	chr1	24053465	24253752	rs112741635	chr1:24207504	0.8105	HMGCL	ENSG00000117305	271	0.556985	0.35813	0.033098	0.0212508	0.0305367	-1	0.549815	CD8naive	eQTL	pvalue	0.00256253	7
chr8:144971080_145126375	PLEC	chr8	144971080	145126375	rs3923387	chr8:144986793	1.0732	LY6E-DT	ENSG00000247317	164	0.579789	0.376752	0.00785199	0.00507175	0.0305357	1	0.109756	CD8stim	eQTL	pvalue	NA	NA
chr8:144971080_145126375	PLEC	chr8	144971080	145126375	rs3923387	chr8:144986793	1.0732	ADCK5	ENSG00000173137	172	0.574307	0.379012	0.00974486	0.00640057	0.0305354	-1	0.156977	TH1	eQTL	pvalue	0.908275	4
chr7:138679553_138742981	ZC3HAV1	chr7	138679553	138742981	rs10271373	chr7:138729795	0.9316	IMPDH1P3	ENSG00000214815	85	0.555154	0.408076	0.00361111	0.00262387	0.0305349	-1	0.0588235	TH1	eQTL	pvalue	NA	NA
chr1:24053465_24253752	CNR2	chr1	24053465	24253752	rs112741635	chr1:24207504	0.8105	IFNLR1	ENSG00000185436	271	0.575761	0.370203	0.0143228	0.00917872	0.0305348	-1	0.579336	TH17	eQTL	pvalue	0.308615	5
chr21:34666160_35187100	IFNGR2	chr21	34666160	35187100	rs9808753	chr21:34787312	1.0846	EXOSC3P1	ENSG00000229007	391	0.618467	0.319695	0.0206572	0.0106475	0.0305336	-1	0.163683	THSTAR	eQTL	pvalue	NA	NA
chr1:6333701_6562784	ESPN	chr1	6333701	6562784	rs2986736	chr1:6512547	0.8994	RNF207-AS1	ENSG00000226944	365	0.603736	0.33341	0.0208419	0.0114793	0.0305334	-1	0.60274	CD4stim	eQTL	pvalue	NA	NA
chr1:6333701_6562784	ESPN	chr1	6333701	6562784	rs2986736	chr1:6512547	0.8994	ZBTB48	ENSG00000204859	358	0.604177	0.333292	0.0206422	0.0113567	0.0305323	1	0.5	NK	eQTL	pvalue	0.680198	4
chr2:191907655_192030391	STAT4	chr2	191907655	192030391	rs6738544	chr2:191989356	1.0684	MYO1B	ENSG00000128641	155	0.587949	0.368838	0.00781425	0.00487159	0.0305275	1	0.341935	Bnaive	eQTL	pvalue	0.878004	3
chr7:138679553_138742981	ZC3HAV1	chr7	138679553	138742981	rs10271373	chr7:138729795	0.9316	HIPK2	ENSG00000064393	91	0.554812	0.407928	0.00390036	0.00283723	0.0305224	-1	0.406593	TFH	eQTL	pvalue	0.998346	1
chr7:138679553_138742981	ZC3HAV1	chr7	138679553	138742981	rs10271373	chr7:138729795	0.9316	HIPK2	ENSG00000064393	87	0.55478	0.407822	0.00398046	0.00289554	0.0305212	-1	0.287356	Bnaive	eQTL	pvalue	0.998346	1
chr1:24053465_24253752	CNR2	chr1	24053465	24253752	rs112741635	chr1:24207504	0.8105	MDS2	ENSG00000197880	271	0.574991	0.369708	0.0151014	0.00967936	0.0305206	1	0.594096	TH1	eQTL	pvalue	0.0429656	6
chr7:138679553_138742981	ZC3HAV1	chr7	138679553	138742981	rs10271373	chr7:138729795	0.9316	RPS3AP28	ENSG00000234995	91	0.554739	0.407874	0.00397503	0.00289214	0.0305205	1	0.0989011	THSTAR	eQTL	pvalue	NA	NA
chr16:57045349_57110366	NLRC5	chr16	57045349	57110366	rs8062446	chr16:57077094	1.0885	ADGRG1	ENSG00000205336	125	0.653143	0.305015	0.00773801	0.0035831	0.03052	-1	0.488	TREGnaive	eQTL	pvalue	NA	5
chr5:55426583_55567087	ANKRD55	chr5	55426583	55567087	rs7731626	chr5:55444683	1.0974		ENSG00000251307	154	0.592154	0.363581	0.0085368	0.00521105	0.030518	1	0.25974	Bnaive	eQTL	pvalue	NA	NA
chr12:94644704_94880742	PLXNC1	chr12	94644704	94880742	rs61708525	chr12:94661453	1.0832		ENSG00000258365	296	0.666868	0.271843	0.0218819	0.00888946	0.0305176	-1	0.516892	TFH	eQTL	pvalue	NA	10
chr19:10744807_11274530	SMARCA4	chr19	10744807	11274530	rs12609500	chr19:11173928	1.0997	OLFM2	ENSG00000105088	325	0.568627	0.375306	0.0154109	0.010141	0.0305151	-1	0.726154	Bnaive	eQTL	pvalue	0.964592	4
chr6:143752226_144043778	PHACTR2	chr6	143752226	144043778	rs6911131	chr6:143865221	0.864	ZC2HC1B	ENSG00000118491	670	0.60716	0.309023	0.0353442	0.0179584	0.030514	-1	0.461194	CD4stim	eQTL	pvalue	NA	9
chr19:10744807_11274530	SMARCA4	chr19	10744807	11274530	rs12609500	chr19:11173928	1.0997		ENSG00000267650	396	0.541716	0.397713	0.0173499	0.0127073	0.0305136	0	0	Bnaive	eQTL	pvalue	NA	NA
chr19:10744807_11274530	SMARCA4	chr19	10744807	11274530	rs12609500	chr19:11173928	1.0997		ENSG00000267650	396	0.541716	0.397713	0.0173499	0.0127073	0.0305136	0	0	monocytes	eQTL	pvalue	NA	NA
chr19:10744807_11274530	SMARCA4	chr19	10744807	11274530	rs12609500	chr19:11173928	1.0997		ENSG00000267650	396	0.541716	0.397713	0.0173499	0.0127073	0.0305136	0	0	M2	eQTL	pvalue	NA	NA
chr1:6333701_6562784	ESPN	chr1	6333701	6562784	rs2986736	chr1:6512547	0.8994		ENSG00000227950	365	0.604481	0.333821	0.0201112	0.0110758	0.0305112	-1	0.476712	CD8naive	eQTL	pvalue	NA	NA
chr1:6333701_6562784	ESPN	chr1	6333701	6562784	rs2986736	chr1:6512547	0.8994	RNF207	ENSG00000158286	365	0.603858	0.333477	0.0207355	0.0114205	0.0305098	1	0.761644	TREGnaive	eQTL	pvalue	5.19011e-06	6
chr8:144971080_145126375	PLEC	chr8	144971080	145126375	rs3923387	chr8:144986793	1.0732	NA	ENSG00000256822	184	0.577135	0.375223	0.0104015	0.00673199	0.0305088	-1	0.157609	TREGnaive	eQTL	pvalue	NA	NA
chr12:94644704_94880742	PLXNC1	chr12	94644704	94880742	rs61708525	chr12:94661453	1.0832	SOCS2	ENSG00000120833	296	0.669055	0.272735	0.0197033	0.00800136	0.0305057	1	0.60473	TREG_MEM	eQTL	pvalue	0.0985304	4
chr8:144971080_145126375	PLEC	chr8	144971080	145126375	rs3923387	chr8:144986793	1.0732	CPSF1	ENSG00000071894	182	0.581681	0.373278	0.00887231	0.00566306	0.0305051	-1	0.258242	Bnaive	eQTL	pvalue	0.00110445	3
chr12:94644704_94880742	PLXNC1	chr12	94644704	94880742	rs61708525	chr12:94661453	1.0832		ENSG00000257121	296	0.668846	0.272649	0.0199171	0.00808853	0.0304998	-1	0.493243	TREGnaive	eQTL	pvalue	NA	NA
chr1:6333701_6562784	ESPN	chr1	6333701	6562784	rs2986736	chr1:6512547	0.8994	DNAJC11	ENSG00000007923	365	0.602066	0.332487	0.0225339	0.0124137	0.0304997	-1	0.353425	TREGnaive	eQTL	pvalue	0.999971	1
chr6:143752226_144043778	PHACTR2	chr6	143752226	144043778	rs6911131	chr6:143865221	0.864	STX11	ENSG00000135604	667	0.600791	0.305728	0.0417608	0.0212206	0.0304991	1	0.352324	Bnaive	eQTL	pvalue	0.0200261	8
chr8:144971080_145126375	PLEC	chr8	144971080	145126375	rs3923387	chr8:144986793	1.0732	NA	ENSG00000188686	172	0.574926	0.379421	0.0091473	0.00600624	0.0304988	-1	0.116279	TH1	eQTL	pvalue	NA	NA
chr7:138679553_138742981	ZC3HAV1	chr7	138679553	138742981	rs10271373	chr7:138729795	0.9316		ENSG00000273391	91	0.554674	0.407826	0.00405413	0.00295032	0.0304957	-1	0.637363	TH17	eQTL	pvalue	NA	NA
chr17:37471330_38219005	IKZF3	chr17	37471330	38219005	rs9909593	chr17:37970149	0.9311	LASP1	ENSG00000002834	418	0.519618	0.412662	0.020765	0.0164604	0.0304947	-1	0.301435	NK	eQTL	pvalue	0.866739	2
chr21:34666160_35187100	IFNGR2	chr21	34666160	35187100	rs9808753	chr21:34787312	1.0846	MRPS6	ENSG00000243927	596	0.603277	0.314894	0.0337526	0.0175874	0.0304898	-1	0.42953	TH17	eQTL	pvalue	0.136244	9
chr16:57045349_57110366	NLRC5	chr16	57045349	57110366	rs8062446	chr16:57077094	1.0885	PSME3IP1	ENSG00000172775	125	0.652859	0.304882	0.0080442	0.00372612	0.0304884	-1	0.616	TREG_MEM	eQTL	pvalue	NA	4
chr5:55426583_55567087	ANKRD55	chr5	55426583	55567087	rs7731626	chr5:55444683	1.0974		ENSG00000250480	194	0.589469	0.362986	0.0105759	0.00648202	0.0304872	1	0.628866	NK	eQTL	pvalue	NA	NA
chr19:10744807_11274530	SMARCA4	chr19	10744807	11274530	rs12609500	chr19:11173928	1.0997		ENSG00000267650	396	0.542037	0.397413	0.0173638	0.0127004	0.0304856	0	0	CD8naive	eQTL	pvalue	NA	NA
chr19:10744807_11274530	SMARCA4	chr19	10744807	11274530	rs12609500	chr19:11173928	1.0997		ENSG00000267650	396	0.542037	0.397413	0.0173638	0.0127004	0.0304856	0	0	TREGnaive	eQTL	pvalue	NA	NA
chr19:10744807_11274530	SMARCA4	chr19	10744807	11274530	rs12609500	chr19:11173928	1.0997		ENSG00000267650	396	0.542037	0.397413	0.0173638	0.0127004	0.0304856	0	0	CD8stim	eQTL	pvalue	NA	NA
chr19:10744807_11274530	SMARCA4	chr19	10744807	11274530	rs12609500	chr19:11173928	1.0997		ENSG00000267650	397	0.541965	0.397397	0.0174147	0.0127389	0.0304851	0	0	CD4naive	eQTL	pvalue	NA	NA
chr8:144971080_145126375	PLEC	chr8	144971080	145126375	rs3923387	chr8:144986793	1.0732	CPSF1	ENSG00000071894	183	0.578651	0.376184	0.00891566	0.00576564	0.0304838	1	0.79235	NK	eQTL	pvalue	0.00110445	3
chr5:55426583_55567087	ANKRD55	chr5	55426583	55567087	rs7731626	chr5:55444683	1.0974	PLPP1	ENSG00000067113	211	0.588091	0.362643	0.0116381	0.0071461	0.0304823	1	0.540284	TFH	eQTL	pvalue	NA	4
chr8:144971080_145126375	PLEC	chr8	144971080	145126375	rs3923387	chr8:144986793	1.0732	GRINA	ENSG00000178719	172	0.575562	0.379841	0.00852308	0.00559431	0.0304791	1	0.593023	TH1	eQTL	pvalue	0.757342	3
chr8:144971080_145126375	PLEC	chr8	144971080	145126375	rs3923387	chr8:144986793	1.0732		ENSG00000243328	184	0.578709	0.376246	0.00884562	0.00572047	0.0304789	-1	0.293478	CD4naive	eQTL	pvalue	NA	NA
chr5:55426583_55567087	ANKRD55	chr5	55426583	55567087	rs7731626	chr5:55444683	1.0974	RPL17P22	ENSG00000243592	211	0.588805	0.363083	0.0109287	0.00670866	0.0304743	-1	0.50237	CD4stim	eQTL	pvalue	NA	NA
chr1:6333701_6562784	ESPN	chr1	6333701	6562784	rs2986736	chr1:6512547	0.8994		ENSG00000264341	365	0.604444	0.333801	0.0201723	0.0111096	0.0304733	-1	0.265753	CD4naive	eQTL	pvalue	NA	NA
chr1:24053465_24253752	CNR2	chr1	24053465	24253752	rs112741635	chr1:24207504	0.8105	ELOA	ENSG00000011007	269	0.57593	0.3703	0.0141997	0.00909935	0.030471	-1	0.591078	NK	eQTL	pvalue	NA	1
chr7:138679553_138742981	ZC3HAV1	chr7	138679553	138742981	rs10271373	chr7:138729795	0.9316	NA	ENSG00000239123	85	0.55521	0.408117	0.00359286	0.00261053	0.0304697	1	0.411765	TH1	eQTL	pvalue	NA	NA
chr5:176525029_176837504	RGS14	chr5	176525029	176837504	rs67111717	chr5:176790162	1.1003	SIMC1	ENSG00000170085	120	0.616813	0.342856	0.00635834	0.00350382	0.0304684	1	0.375	monocytes	eQTL	pvalue	0.000207487	6
chr7:138679553_138742981	ZC3HAV1	chr7	138679553	138742981	rs10271373	chr7:138729795	0.9316	TRIM24	ENSG00000122779	91	0.5548	0.407918	0.00394511	0.00287019	0.0304667	1	0.659341	CD8naive	eQTL	pvalue	0.999995	1
chr1:6333701_6562784	ESPN	chr1	6333701	6562784	rs2986736	chr1:6512547	0.8994	GPR153	ENSG00000158292	365	0.604665	0.333923	0.0199565	0.0109904	0.0304655	-1	0.30411	TH2	eQTL	pvalue	0.000377954	8
chr5:55426583_55567087	ANKRD55	chr5	55426583	55567087	rs7731626	chr5:55444683	1.0974		ENSG00000234553	194	0.589269	0.362957	0.0107309	0.00657919	0.0304637	-1	0.123711	monocytes	eQTL	pvalue	NA	NA
chr3:121369811_122211421	CD86	chr3	121369811	122211421	rs75937181	chr3:121783015	1.2386	HGD	ENSG00000113924	48	0.571948	0.393296	0.0025619	0.00173121	0.0304634	1	0.270833	CD8stim	eQTL	pvalue	6.42452e-05	6
chr5:55426583_55567087	ANKRD55	chr5	55426583	55567087	rs7731626	chr5:55444683	1.0974	NA	ENSG00000265665	194	0.587285	0.361735	0.0127152	0.00780139	0.0304631	1	0.664948	monocytes	eQTL	pvalue	NA	NA
chr1:24053465_24253752	CNR2	chr1	24053465	24253752	rs112741635	chr1:24207504	0.8105	E2F2	ENSG00000007968	269	0.576125	0.370426	0.0140123	0.00897892	0.0304581	1	0.513011	Bnaive	eQTL	pvalue	0.914703	3
chr7:138679553_138742981	ZC3HAV1	chr7	138679553	138742981	rs10271373	chr7:138729795	0.9316	ATP6V0A4	ENSG00000105929	91	0.554801	0.40792	0.00394848	0.00287268	0.0304581	-1	0.263736	THSTAR	eQTL	pvalue	1.94343e-12	6
chr5:55426583_55567087	ANKRD55	chr5	55426583	55567087	rs7731626	chr5:55444683	1.0974	HMGN1P17	ENSG00000250787	194	0.589609	0.363167	0.0103953	0.00637245	0.0304561	-1	0.159794	Bnaive	eQTL	pvalue	NA	NA
chr6:143752226_144043778	PHACTR2	chr6	143752226	144043778	rs6911131	chr6:143865221	0.864	FUCA2	ENSG00000001036	667	0.59185	0.301191	0.0507221	0.0257818	0.0304553	-1	0.613193	M2	eQTL	pvalue	0.000365584	5
chr5:55426583_55567087	ANKRD55	chr5	55426583	55567087	rs7731626	chr5:55444683	1.0974	AK4P2	ENSG00000249410	211	0.588546	0.362923	0.0112003	0.00687616	0.0304544	1	0.796209	CD4stim	eQTL	pvalue	NA	NA
chr4:40261293_40365013	CHRNA9	chr4	40261293	40365013	rs13136820	chr4:40307564	1.0886	RBM47	ENSG00000163694	207	0.741869	0.201743	0.0204135	0.00552078	0.0304534	1	0.531401	CD8stim	eQTL	pvalue	0.958532	2
chr1:6333701_6562784	ESPN	chr1	6333701	6562784	rs2986736	chr1:6512547	0.8994	LINC01672	ENSG00000228750	358	0.605102	0.333803	0.0197676	0.0108743	0.030453	1	0.346369	NK	eQTL	pvalue	NA	NA
chr1:101212872_101621089	EXTL2	chr1	101212872	101621089	rs74449127	chr1:101290432	1.2177	FRRS1	ENSG00000156869	50	0.655453	0.309322	0.0032635	0.00150966	0.030452	-1	0.1	M2	eQTL	pvalue	5.49899e-08	5
chr5:55426583_55567087	ANKRD55	chr5	55426583	55567087	rs7731626	chr5:55444683	1.0974		ENSG00000251307	158	0.59207	0.363656	0.00858252	0.00524103	0.0304507	-1	0.487342	CD8stim	eQTL	pvalue	NA	NA
chr8:144971080_145126375	PLEC	chr8	144971080	145126375	rs3923387	chr8:144986793	1.0732	MROH6	ENSG00000204839	184	0.577693	0.375585	0.00987876	0.00639219	0.0304505	1	0.190217	TH17	eQTL	pvalue	1.27469e-10	8
chr16:57045349_57110366	NLRC5	chr16	57045349	57110366	rs8062446	chr16:57077094	1.0885	OGFOD1	ENSG00000087263	125	0.653166	0.305026	0.00776294	0.00359481	0.0304503	-1	0.472	TH2	eQTL	pvalue	1.29449e-08	8
chr8:144971080_145126375	PLEC	chr8	144971080	145126375	rs3923387	chr8:144986793	1.0732	ARHGAP39	ENSG00000147799	184	0.578604	0.376178	0.00896872	0.00580054	0.0304491	-1	0.918478	TREGnaive	eQTL	pvalue	0.0016818	3
chr4:40261293_40365013	CHRNA9	chr4	40261293	40365013	rs13136820	chr4:40307564	1.0886	RNU6-1112P	ENSG00000200455	207	0.7484	0.203527	0.0138804	0.00374433	0.0304478	-1	0.487923	THSTAR	eQTL	pvalue	NA	NA
chr1:24053465_24253752	CNR2	chr1	24053465	24253752	rs112741635	chr1:24207504	0.8105	BTBD6P1	ENSG00000229106	271	0.577399	0.371256	0.0127384	0.00816006	0.0304472	1	0.428044	TH2	eQTL	pvalue	NA	NA
chr1:24053465_24253752	CNR2	chr1	24053465	24253752	rs112741635	chr1:24207504	0.8105	ASAP3	ENSG00000088280	269	0.57689	0.370918	0.0132542	0.00849146	0.0304466	1	0.401487	NK	eQTL	pvalue	2.35907e-10	4
chr8:144971080_145126375	PLEC	chr8	144971080	145126375	rs3923387	chr8:144986793	1.0732		ENSG00000243328	184	0.578259	0.375953	0.00931604	0.00602635	0.0304457	1	0.684783	THSTAR	eQTL	pvalue	NA	NA
chr2:24688055_25386524	ADCY3	chr2	24688055	25386524	rs11125803	chr2:25052177	0.9271		ENSG00000232642	1136	0.586147	0.291861	0.0611359	0.030411	0.0304452	1	0.47007	CD4naive	eQTL	pvalue	NA	NA
chr2:24688055_25386524	ADCY3	chr2	24688055	25386524	rs11125803	chr2:25052177	0.9271	ADCY3	ENSG00000138031	1147	0.577661	0.289137	0.0685013	0.0342566	0.0304443	-1	0.240628	TH1	eQTL	pvalue	0.0013793	4
chr13:50699049_51121893	DLEU7	chr13	50699049	51121893	rs9568402	chr13:50961957	0.911	MIR5693	ENSG00000266072	379	0.604733	0.331757	0.0213751	0.0116959	0.0304396	-1	0.498681	CD8naive	eQTL	pvalue	NA	NA
chr5:55426583_55567087	ANKRD55	chr5	55426583	55567087	rs7731626	chr5:55444683	1.0974	LINC01948	ENSG00000248727	211	0.588641	0.362982	0.0111145	0.00682322	0.0304392	1	0.601896	TFH	eQTL	pvalue	NA	10
chr21:34666160_35187100	IFNGR2	chr21	34666160	35187100	rs9808753	chr21:34787312	1.0846		ENSG00000272657	596	0.604665	0.315619	0.0323977	0.0168803	0.0304381	-1	0.337248	TREG_MEM	eQTL	pvalue	NA	NA
chr8:144971080_145126375	PLEC	chr8	144971080	145126375	rs3923387	chr8:144986793	1.0732	GFUS	ENSG00000104522	184	0.578622	0.376189	0.00895754	0.00579328	0.0304377	-1	0.152174	CD4stim	eQTL	pvalue	NA	7
chr1:101213532_101663312	SLC30A7	chr1	101213532	101663312	rs11578655	chr1:101412902	0.8673	FRRS1	ENSG00000156869	48	0.655857	0.309305	0.00301356	0.00139077	0.0304341	-1	0.104167	M2	eQTL	pvalue	5.49899e-08	5
chr19:4353219_4519732	HDGFL2	chr19	4353219	4519732	rs12971909	chr19:4466466	0.9175	HMG20B	ENSG00000064961	222	0.757698	0.187016	0.0199563	0.00489522	0.0304339	1	0.833333	M2	eQTL	pvalue	0.342236	3
chr7:26663520_27203139	HOXA1	chr7	26663520	27203139	rs10951154	chr7:27135314	0.9187		ENSG00000270182	922	0.629423	0.259793	0.0568985	0.0234543	0.0304312	-1	0.0954447	NK	eQTL	pvalue	NA	NA
chr7:138679553_138742981	ZC3HAV1	chr7	138679553	138742981	rs10271373	chr7:138729795	0.9316	RPS3AP28	ENSG00000234995	91	0.554741	0.407875	0.00402477	0.0029288	0.0304308	1	0.395604	CD8naive	eQTL	pvalue	NA	NA
chr8:144971080_145126375	PLEC	chr8	144971080	145126375	rs3923387	chr8:144986793	1.0732	CCDC166	ENSG00000255181	184	0.57864	0.376201	0.00894616	0.00578589	0.0304278	1	0.831522	TFH	eQTL	pvalue	NA	9
chr1:24053465_24253752	CNR2	chr1	24053465	24253752	rs112741635	chr1:24207504	0.8105	STPG1	ENSG00000001460	271	0.577577	0.37137	0.0125723	0.00805331	0.0304276	1	0.114391	TREGnaive	eQTL	pvalue	0.000106434	8
chr11:118000454_118904452	PHLDB1	chr11	118000454	118904452	rs34026809	chr11:118480695	0.8643	PRR13P3	ENSG00000271412	434	0.606336	0.321641	0.0271988	0.0143976	0.0304264	1	0.398618	TREGnaive	eQTL	pvalue	NA	NA
chr16:57045349_57110366	NLRC5	chr16	57045349	57110366	rs8062446	chr16:57077094	1.0885	BBS2	ENSG00000125124	125	0.652946	0.304923	0.00799942	0.00370527	0.0304263	-1	0.456	TH17	eQTL	pvalue	1.85254e-10	6
chr16:57045349_57110366	NLRC5	chr16	57045349	57110366	rs8062446	chr16:57077094	1.0885	MT2A	ENSG00000125148	130	0.651663	0.304398	0.00923162	0.00428176	0.0304257	-1	0.484615	M2	eQTL	pvalue	0.0538692	10
chr8:144971080_145126375	PLEC	chr8	144971080	145126375	rs3923387	chr8:144986793	1.0732		ENSG00000255343	182	0.581898	0.373417	0.0087049	0.00555571	0.0304239	1	0.796703	Bnaive	eQTL	pvalue	NA	NA
chr1:24053465_24253752	CNR2	chr1	24053465	24253752	rs112741635	chr1:24207504	0.8105	LUZP1	ENSG00000169641	271	0.57674	0.370832	0.0134119	0.00859319	0.0304231	1	0.645756	THSTAR	eQTL	pvalue	0.287846	2
chr1:24053465_24253752	CNR2	chr1	24053465	24253752	rs112741635	chr1:24207504	0.8105	SRRM1	ENSG00000133226	269	0.577317	0.371192	0.0128426	0.00822684	0.030422	1	0.67658	monocytes	eQTL	pvalue	0.999999	1
chr16:57045349_57110366	NLRC5	chr16	57045349	57110366	rs8062446	chr16:57077094	1.0885		ENSG00000272372	125	0.652656	0.304788	0.00829222	0.00384201	0.0304219	1	0.664	TH17	eQTL	pvalue	NA	NA
chr1:6333701_6562784	ESPN	chr1	6333701	6562784	rs2986736	chr1:6512547	0.8994		ENSG00000227950	365	0.603865	0.333481	0.0207844	0.0114476	0.0304219	-1	0.479452	THSTAR	eQTL	pvalue	NA	NA
chr16:57045349_57110366	NLRC5	chr16	57045349	57110366	rs8062446	chr16:57077094	1.0885	HMGB3P32	ENSG00000260828	125	0.650409	0.303738	0.0105395	0.00489148	0.0304217	-1	0.504	THSTAR	eQTL	pvalue	NA	NA
chr8:144971080_145126375	PLEC	chr8	144971080	145126375	rs3923387	chr8:144986793	1.0732	MAFA	ENSG00000182759	184	0.57866	0.376214	0.00893148	0.00577635	0.0304191	-1	0.195652	TH17	eQTL	pvalue	NA	9
chr12:94644704_94880742	PLXNC1	chr12	94644704	94880742	rs61708525	chr12:94661453	1.0832	SOCS2-AS1	ENSG00000246985	296	0.664612	0.270923	0.024209	0.00983818	0.030418	1	0.743243	TFH	eQTL	pvalue	NA	NA
chr8:144971080_145126375	PLEC	chr8	144971080	145126375	rs3923387	chr8:144986793	1.0732	MAFA	ENSG00000182759	184	0.578421	0.376058	0.00917259	0.00593311	0.030415	-1	0.190217	TREG_MEM	eQTL	pvalue	NA	9
chr1:24053465_24253752	CNR2	chr1	24053465	24253752	rs112741635	chr1:24207504	0.8105	NIPAL3	ENSG00000001461	271	0.575719	0.370176	0.014438	0.0092529	0.0304142	1	0.590406	CD4naive	eQTL	pvalue	0.000454712	5
chr6:143752226_144043778	PHACTR2	chr6	143752226	144043778	rs6911131	chr6:143865221	0.864		ENSG00000216642	668	0.602452	0.306548	0.0401745	0.0204117	0.0304134	-1	0.618263	TH1	eQTL	pvalue	NA	NA
chr1:24053465_24253752	CNR2	chr1	24053465	24253752	rs112741635	chr1:24207504	0.8105	ZNF436-AS1	ENSG00000249087	269	0.577862	0.371542	0.0123036	0.00788033	0.0304117	-1	0.234201	Bnaive	eQTL	pvalue	NA	10
chr12:111384730_112382251	SH2B3 - ATXN2	chr12	111384730	112382251	rs3184504	chr12:111884608	1.0709	ACAD10	ENSG00000111271	581	0.746114	0.164982	0.0479263	0.0105671	0.0304109	1	0.614458	THSTAR	eQTL	pvalue	4.01457e-20	7
chr16:57045349_57110366	NLRC5	chr16	57045349	57110366	rs8062446	chr16:57077094	1.0885	ARL2BP	ENSG00000102931	125	0.649893	0.303507	0.0110563	0.00513298	0.0304103	1	0.432	monocytes	eQTL	pvalue	0.000774156	8
chr8:144971080_145126375	PLEC	chr8	144971080	145126375	rs3923387	chr8:144986793	1.0732	OPLAH	ENSG00000178814	184	0.578517	0.376121	0.00908153	0.00587392	0.0304074	-1	0.103261	TFH	eQTL	pvalue	2.99003e-11	5
chr7:138679553_138742981	ZC3HAV1	chr7	138679553	138742981	rs10271373	chr7:138729795	0.9316	UBN2	ENSG00000157741	91	0.554746	0.407879	0.00403303	0.00293489	0.030407	1	0.296703	TH17	eQTL	pvalue	0.998643	1
chr2:24688055_25386524	ADCY3	chr2	24688055	25386524	rs11125803	chr2:25052177	0.9271	PFN4	ENSG00000176732	1077	0.593163	0.275208	0.0691635	0.0320592	0.0304064	-1	0.339833	monocytes	eQTL	pvalue	0.00113106	8
chr8:144971080_145126375	PLEC	chr8	144971080	145126375	rs3923387	chr8:144986793	1.0732	MROH6	ENSG00000204839	182	0.581452	0.373131	0.00916281	0.00584958	0.0304039	-1	0.10989	Bnaive	eQTL	pvalue	1.27469e-10	8
chr1:6333701_6562784	ESPN	chr1	6333701	6562784	rs2986736	chr1:6512547	0.8994	CAMTA1-DT	ENSG00000237436	365	0.604171	0.33365	0.0204907	0.0112855	0.0304034	-1	0.128767	CD8naive	eQTL	pvalue	NA	NA
chr2:24688055_25386524	ADCY3	chr2	24688055	25386524	rs11125803	chr2:25052177	0.9271	POMC	ENSG00000115138	1136	0.581896	0.289744	0.0654146	0.0325416	0.0304031	-1	0.460387	TREGnaive	eQTL	pvalue	0.000689013	8
chr16:57045349_57110366	NLRC5	chr16	57045349	57110366	rs8062446	chr16:57077094	1.0885	NLRC5	ENSG00000140853	125	0.647075	0.302181	0.0138862	0.0064544	0.0304031	-1	0.512	TFH	eQTL	pvalue	6.71794e-05	3
chr5:55426583_55567087	ANKRD55	chr5	55426583	55567087	rs7731626	chr5:55444683	1.0974	C1GALT1P2	ENSG00000251435	211	0.579532	0.357365	0.0202468	0.0124547	0.0304023	-1	0.156398	TH2	eQTL	pvalue	NA	NA
chr21:34666160_35187100	IFNGR2	chr21	34666160	35187100	rs9808753	chr21:34787312	1.0846	CRYZL1	ENSG00000205758	596	0.605486	0.316212	0.0314877	0.0164139	0.0304011	1	0.347315	TH1	eQTL	pvalue	0.0906157	7
chr2:136827560_137097094	CXCR4	chr2	136827560	137097094	rs10191360	chr2:136884679	1.1016		ENSG00000237262	433	0.675004	0.241273	0.0393066	0.0140194	0.0303966	1	0.549654	CD8naive	eQTL	pvalue	NA	NA
chr1:6333701_6562784	ESPN	chr1	6333701	6562784	rs2986736	chr1:6512547	0.8994		ENSG00000237365	365	0.603815	0.333453	0.0208524	0.0114852	0.0303938	1	0.583562	CD4naive	eQTL	pvalue	NA	NA
chr8:144971080_145126375	PLEC	chr8	144971080	145126375	rs3923387	chr8:144986793	1.0732	MROH1	ENSG00000179832	182	0.581601	0.373227	0.00902116	0.00575869	0.0303923	-1	0.197802	Bnaive	eQTL	pvalue	0.587142	3
chr6:143752226_144043778	PHACTR2	chr6	143752226	144043778	rs6911131	chr6:143865221	0.864		ENSG00000217231	670	0.601809	0.306299	0.0407776	0.020724	0.0303905	1	0.780597	CD8naive	eQTL	pvalue	NA	NA
chr1:6333701_6562784	ESPN	chr1	6333701	6562784	rs2986736	chr1:6512547	0.8994	NOL9	ENSG00000162408	365	0.603206	0.333117	0.0214646	0.0118233	0.0303897	1	0.293151	TH2	eQTL	pvalue	0.00447024	3
chr8:144971080_145126375	PLEC	chr8	144971080	145126375	rs3923387	chr8:144986793	1.0732	NA	ENSG00000170616	184	0.578696	0.376237	0.00891297	0.00576435	0.0303891	1	0.369565	CD4naive	eQTL	pvalue	NA	5
chr7:26663520_27203139	HOXA1	chr7	26663520	27203139	rs10951154	chr7:27135314	0.9187	HNRNPA2B1	ENSG00000122566	922	0.632043	0.260874	0.0543121	0.0223868	0.0303841	1	0.636659	M2	eQTL	pvalue	0.970043	1
chr2:191907655_192030391	STAT4	chr2	191907655	192030391	rs6738544	chr2:191989356	1.0684		ENSG00000230686	156	0.586972	0.368943	0.00843318	0.00527032	0.0303815	-1	0.217949	TREG_MEM	eQTL	pvalue	NA	NA
chr8:144971080_145126375	PLEC	chr8	144971080	145126375	rs3923387	chr8:144986793	1.0732		ENSG00000243328	183	0.578048	0.375793	0.0095809	0.00619822	0.0303803	1	0.863388	NK	eQTL	pvalue	NA	NA
chr6:143752226_144043778	PHACTR2	chr6	143752226	144043778	rs6911131	chr6:143865221	0.864	STX11	ENSG00000135604	670	0.601164	0.305971	0.0414303	0.0210562	0.0303782	-1	0.432836	CD8stim	eQTL	pvalue	0.0200261	8
chr7:138679553_138742981	ZC3HAV1	chr7	138679553	138742981	rs10271373	chr7:138729795	0.9316	KLRG2	ENSG00000188883	91	0.554314	0.407561	0.00448176	0.00326485	0.030378	1	0.461538	CD4naive	eQTL	pvalue	4.20607e-07	9
chr4:87502391_88275366	AFF1	chr4	87502391	88275366	rs2705616	chr4:87862396	0.9207	MIR4451	ENSG00000266421	90	0.601287	0.361085	0.00454977	0.00270185	0.0303769	-1	0.822222	M2	eQTL	pvalue	NA	NA
chr21:34666160_35187100	IFNGR2	chr21	34666160	35187100	rs9808753	chr21:34787312	1.0846		ENSG00000238220	475	0.611382	0.317188	0.0270506	0.0140036	0.0303753	-1	0.292632	Bnaive	eQTL	pvalue	NA	NA
chr5:55426583_55567087	ANKRD55	chr5	55426583	55567087	rs7731626	chr5:55444683	1.0974	NA	ENSG00000238717	211	0.580723	0.358099	0.0190726	0.0117306	0.0303742	-1	0.161137	THSTAR	eQTL	pvalue	NA	NA
chr7:138679553_138742981	ZC3HAV1	chr7	138679553	138742981	rs10271373	chr7:138729795	0.9316		ENSG00000239254	87	0.553863	0.407148	0.00498411	0.00363348	0.0303721	1	0.850575	Bnaive	eQTL	pvalue	NA	NA
chr1:24053465_24253752	CNR2	chr1	24053465	24253752	rs112741635	chr1:24207504	0.8105		ENSG00000215381	271	0.576471	0.370659	0.0137129	0.00878676	0.0303704	-1	0.409594	TH1	eQTL	pvalue	NA	NA
chr1:24053465_24253752	CNR2	chr1	24053465	24253752	rs112741635	chr1:24207504	0.8105		ENSG00000232557	269	0.577117	0.371063	0.0130735	0.00837536	0.0303703	-1	0.312268	M2	eQTL	pvalue	NA	NA
chr8:144971080_145126375	PLEC	chr8	144971080	145126375	rs3923387	chr8:144986793	1.0732	MFSD3	ENSG00000167700	184	0.578284	0.375969	0.00933694	0.00604001	0.0303702	-1	0.173913	TREGnaive	eQTL	pvalue	2.01615e-08	10
chr7:138679553_138742981	ZC3HAV1	chr7	138679553	138742981	rs10271373	chr7:138729795	0.9316	SVOPL	ENSG00000157703	87	0.555112	0.408066	0.00373607	0.00271604	0.0303698	1	0.586207	Bnaive	eQTL	pvalue	0.00113327	6
chr8:144971080_145126375	PLEC	chr8	144971080	145126375	rs3923387	chr8:144986793	1.0732	EEF1D	ENSG00000104529	184	0.577105	0.375203	0.0105177	0.00680769	0.030366	-1	0.130435	CD8stim	eQTL	pvalue	0.39424	5
chr1:24053465_24253752	CNR2	chr1	24053465	24253752	rs112741635	chr1:24207504	0.8105	GRHL3	ENSG00000158055	269	0.577273	0.371163	0.012921	0.00827733	0.0303654	-1	0.315985	monocytes	eQTL	pvalue	0.995584	2
chr1:24053465_24253752	CNR2	chr1	24053465	24253752	rs112741635	chr1:24207504	0.8105	GALE	ENSG00000117308	271	0.57756	0.37136	0.0126282	0.0080893	0.0303623	1	0.350554	THSTAR	eQTL	pvalue	3.26699e-08	8
chr8:144971080_145126375	PLEC	chr8	144971080	145126375	rs3923387	chr8:144986793	1.0732	NA	ENSG00000263660	184	0.578769	0.376285	0.00885657	0.00572771	0.0303619	1	0.86413	THSTAR	eQTL	pvalue	NA	NA
chr1:6333701_6562784	ESPN	chr1	6333701	6562784	rs2986736	chr1:6512547	0.8994	TNFRSF25	ENSG00000215788	299	0.623014	0.318864	0.0183828	0.00937811	0.0303619	1	0.170569	TH1	eQTL	pvalue	0.448739	4
chr21:34666160_35187100	IFNGR2	chr21	34666160	35187100	rs9808753	chr21:34787312	1.0846	DONSON	ENSG00000159147	596	0.559512	0.29205	0.0776027	0.0404761	0.0303598	-1	0.221477	CD8naive	eQTL	pvalue	4.3716e-05	5
chr8:144971080_145126375	PLEC	chr8	144971080	145126375	rs3923387	chr8:144986793	1.0732	SLC39A4	ENSG00000147804	172	0.576322	0.380342	0.00783583	0.00514088	0.0303594	1	0.610465	TH1	eQTL	pvalue	0.00573736	4
chr4:40261293_40365013	CHRNA9	chr4	40261293	40365013	rs13136820	chr4:40307564	1.0886		ENSG00000250338	209	0.744281	0.202445	0.0180393	0.00487634	0.0303587	-1	0.22488	TFH	eQTL	pvalue	NA	NA
chr21:34666160_35187100	IFNGR2	chr21	34666160	35187100	rs9808753	chr21:34787312	1.0846	C21orf62	ENSG00000205929	596	0.592706	0.309373	0.0444117	0.0231511	0.0303585	1	0.342282	THSTAR	eQTL	pvalue	0.0576278	9
chr8:144971080_145126375	PLEC	chr8	144971080	145126375	rs3923387	chr8:144986793	1.0732	MAPK15	ENSG00000181085	182	0.581533	0.373183	0.00911075	0.00581622	0.030357	-1	0.159341	M2	eQTL	pvalue	1.28604e-16	9
chr12:94644704_94880742	PLXNC1	chr12	94644704	94880742	rs61708525	chr12:94661453	1.0832		ENSG00000257400	270	0.673558	0.271658	0.0174286	0.0069989	0.0303566	1	0.618519	M2	eQTL	pvalue	NA	NA
chr8:144971080_145126375	PLEC	chr8	144971080	145126375	rs3923387	chr8:144986793	1.0732	TONSL-AS1	ENSG00000232600	184	0.578468	0.376089	0.0091615	0.00592596	0.030356	-1	0.652174	CD4stim	eQTL	pvalue	NA	NA
chr7:138679553_138742981	ZC3HAV1	chr7	138679553	138742981	rs10271373	chr7:138729795	0.9316	RCC2P3	ENSG00000233951	91	0.55486	0.407963	0.00394938	0.00287345	0.0303539	1	0.703297	CD8naive	eQTL	pvalue	NA	NA
chr1:6333701_6562784	ESPN	chr1	6333701	6562784	rs2986736	chr1:6512547	0.8994		ENSG00000231868	347	0.606986	0.332633	0.019417	0.0106103	0.0303539	-1	0.345821	monocytes	eQTL	pvalue	NA	NA
chr2:191907655_192030391	STAT4	chr2	191907655	192030391	rs6738544	chr2:191989356	1.0684	STAT1	ENSG00000115415	155	0.587803	0.368747	0.00806646	0.00502998	0.0303537	1	0.264516	Bnaive	eQTL	pvalue	0.999994	1
chr5:55426583_55567087	ANKRD55	chr5	55426583	55567087	rs7731626	chr5:55444683	1.0974	MTREX	ENSG00000039123	194	0.588482	0.362378	0.011646	0.00714109	0.0303523	1	0.690722	NK	eQTL	pvalue	NA	2
chr1:24053465_24253752	CNR2	chr1	24053465	24253752	rs112741635	chr1:24207504	0.8105	NA	ENSG00000238538	271	0.575653	0.370133	0.0145429	0.00932043	0.0303504	1	0.564576	TH2	eQTL	pvalue	NA	NA
chr1:6333701_6562784	ESPN	chr1	6333701	6562784	rs2986736	chr1:6512547	0.8994	RNU6-731P	ENSG00000253022	347	0.607084	0.332687	0.0193222	0.0105584	0.0303488	1	0.244957	monocytes	eQTL	pvalue	NA	NA
chr1:24053465_24253752	CNR2	chr1	24053465	24253752	rs112741635	chr1:24207504	0.8105	CLIC4	ENSG00000169504	258	0.581073	0.365281	0.0143251	0.00897486	0.0303469	1	0.151163	TREGnaive	eQTL	pvalue	0.009462	7
chr1:6333701_6562784	ESPN	chr1	6333701	6562784	rs2986736	chr1:6512547	0.8994	RNF207-AS1	ENSG00000226944	365	0.604295	0.333718	0.0204029	0.011237	0.0303468	1	0.523288	TH17	eQTL	pvalue	NA	NA
chr8:144971080_145126375	PLEC	chr8	144971080	145126375	rs3923387	chr8:144986793	1.0732	MFSD3	ENSG00000167700	172	0.574619	0.379219	0.00955059	0.00627255	0.0303393	-1	0.151163	TH1	eQTL	pvalue	2.01615e-08	10
chr19:4353219_4519732	HDGFL2	chr19	4353219	4519732	rs12971909	chr19:4466466	0.9175	PIP5K1C	ENSG00000186111	235	0.757165	0.187159	0.0203394	0.00499724	0.0303392	1	0.804255	TH17	eQTL	pvalue	0.85939	2
chr1:6333701_6562784	ESPN	chr1	6333701	6562784	rs2986736	chr1:6512547	0.8994	ZBTB48	ENSG00000204859	365	0.602359	0.332649	0.0223437	0.0123088	0.0303386	1	0.663014	TFH	eQTL	pvalue	0.680198	4
chr21:34666160_35187100	IFNGR2	chr21	34666160	35187100	rs9808753	chr21:34787312	1.0846	CRYZL1	ENSG00000205758	596	0.594908	0.310526	0.0422202	0.0220075	0.0303383	-1	0.234899	TFH	eQTL	pvalue	0.0906157	7
chr1:24053465_24253752	CNR2	chr1	24053465	24253752	rs112741635	chr1:24207504	0.8105	SRRM1	ENSG00000133226	271	0.575642	0.370126	0.0145613	0.00933226	0.030338	1	0.597786	TREGnaive	eQTL	pvalue	0.999999	1
chr1:24053465_24253752	CNR2	chr1	24053465	24253752	rs112741635	chr1:24207504	0.8105	RNU6-514P	ENSG00000206935	271	0.57551	0.370041	0.0146937	0.00941744	0.0303376	1	0.254613	TH17	eQTL	pvalue	NA	NA
chr1:101212872_101621089	EXTL2	chr1	101212872	101621089	rs74449127	chr1:101290432	1.2177	FRRS1	ENSG00000156869	50	0.656352	0.309746	0.00244364	0.00112287	0.0303358	-1	0.12	NK	eQTL	pvalue	5.49899e-08	5
chr7:138679553_138742981	ZC3HAV1	chr7	138679553	138742981	rs10271373	chr7:138729795	0.9316		ENSG00000253183	87	0.555149	0.408094	0.00371887	0.00270343	0.0303346	1	0.678161	CD8stim	eQTL	pvalue	NA	NA
chr5:55426583_55567087	ANKRD55	chr5	55426583	55567087	rs7731626	chr5:55444683	1.0974		ENSG00000271410	211	0.588335	0.362793	0.0114856	0.00705218	0.0303344	-1	0.464455	TREG_MEM	eQTL	pvalue	NA	NA
chr8:144971080_145126375	PLEC	chr8	144971080	145126375	rs3923387	chr8:144986793	1.0732		ENSG00000254574	184	0.578504	0.376112	0.00913923	0.00591151	0.0303332	-1	0.413043	CD4naive	eQTL	pvalue	NA	NA
chr1:6333701_6562784	ESPN	chr1	6333701	6562784	rs2986736	chr1:6512547	0.8994	KLHL21	ENSG00000162413	347	0.606912	0.332593	0.0195045	0.0106583	0.0303318	1	0.587896	monocytes	eQTL	pvalue	0.00107735	7
chr1:101213532_101663312	SLC30A7	chr1	101213532	101663312	rs11578655	chr1:101412902	0.8673	FRRS1	ENSG00000156869	48	0.656594	0.309652	0.00234597	0.00107604	0.0303315	-1	0.0833333	NK	eQTL	pvalue	5.49899e-08	5
chr2:191907655_192030391	STAT4	chr2	191907655	192030391	rs6738544	chr2:191989356	1.0684		ENSG00000230686	156	0.586482	0.368635	0.00895359	0.00559748	0.0303312	1	0.846154	CD8naive	eQTL	pvalue	NA	NA
chr7:26663520_27203139	HOXA1	chr7	26663520	27203139	rs10951154	chr7:27135314	0.9187	HOXA3	ENSG00000105997	923	0.633241	0.261475	0.0530698	0.021883	0.030331	1	0.547129	CD8stim	eQTL	pvalue	0.931754	2
chr6:143752226_144043778	PHACTR2	chr6	143752226	144043778	rs6911131	chr6:143865221	0.864	SF3B5	ENSG00000169976	670	0.599941	0.305349	0.042685	0.0216948	0.0303298	-1	0.256716	TH17	eQTL	pvalue	0.600476	7
chr8:144971080_145126375	PLEC	chr8	144971080	145126375	rs3923387	chr8:144986793	1.0732	EEF1D	ENSG00000104529	184	0.578541	0.376137	0.00910476	0.0058891	0.0303285	-1	0.152174	CD4stim	eQTL	pvalue	0.39424	5
chr8:144971080_145126375	PLEC	chr8	144971080	145126375	rs3923387	chr8:144986793	1.0732	PUF60	ENSG00000179950	184	0.577867	0.375698	0.00977882	0.00632734	0.0303283	-1	0.168478	TH17	eQTL	pvalue	0.849325	1
chr19:4353219_4519732	HDGFL2	chr19	4353219	4519732	rs12971909	chr19:4466466	0.9175	APBA3	ENSG00000011132	224	0.75742	0.186996	0.0202805	0.00497662	0.030327	1	0.839286	THSTAR	eQTL	pvalue	2.11554e-11	7
chr1:11853206_12099345	CLCN6	chr1	11853206	12099345	rs198398	chr1:11883342	1.189		ENSG00000202461	532	0.721866	0.196724	0.040167	0.010916	0.0303267	1	0.725564	TFH	eQTL	pvalue	NA	NA
chr1:24053465_24253752	CNR2	chr1	24053465	24253752	rs112741635	chr1:24207504	0.8105	ASAP3	ENSG00000088280	271	0.57703	0.371019	0.013181	0.00844478	0.0303258	-1	0.298893	TH1	eQTL	pvalue	2.35907e-10	4
chr21:34666160_35187100	IFNGR2	chr21	34666160	35187100	rs9808753	chr21:34787312	1.0846		ENSG00000272657	598	0.585045	0.305399	0.0520764	0.0271541	0.0303258	-1	0.202341	CD8stim	eQTL	pvalue	NA	NA
chr1:6333701_6562784	ESPN	chr1	6333701	6562784	rs2986736	chr1:6512547	0.8994	MIR4689	ENSG00000264101	299	0.624259	0.319501	0.017163	0.00875384	0.0303225	1	0.404682	TH1	eQTL	pvalue	NA	NA
chr1:24053465_24253752	CNR2	chr1	24053465	24253752	rs112741635	chr1:24207504	0.8105		ENSG00000271420	271	0.575328	0.369924	0.0148871	0.00954176	0.030319	1	0.446494	TH17	eQTL	pvalue	NA	NA
chr21:34666160_35187100	IFNGR2	chr21	34666160	35187100	rs9808753	chr21:34787312	1.0846	SON	ENSG00000159140	596	0.605003	0.315795	0.0321393	0.0167455	0.0303176	1	0.602349	CD8naive	eQTL	pvalue	1	1
chr5:55426583_55567087	ANKRD55	chr5	55426583	55567087	rs7731626	chr5:55444683	1.0974	RNF138P1	ENSG00000250853	194	0.589204	0.362917	0.0108869	0.00667543	0.0303164	1	0.78866	monocytes	eQTL	pvalue	NA	NA
chr1:24053465_24253752	CNR2	chr1	24053465	24253752	rs112741635	chr1:24207504	0.8105	FUCA1	ENSG00000179163	271	0.575894	0.370288	0.0143227	0.00917888	0.0303162	-1	0.490775	TREG_MEM	eQTL	pvalue	3.39058e-08	6
chr8:144971080_145126375	PLEC	chr8	144971080	145126375	rs3923387	chr8:144986793	1.0732		ENSG00000255456	184	0.577779	0.375641	0.00987501	0.00638989	0.0303146	-1	0.190217	TREGnaive	eQTL	pvalue	NA	NA
chr8:144971080_145126375	PLEC	chr8	144971080	145126375	rs3923387	chr8:144986793	1.0732	TONSL	ENSG00000160949	184	0.578299	0.375979	0.00935572	0.00605228	0.0303144	-1	0.190217	THSTAR	eQTL	pvalue	6.06325e-05	4
chr1:6333701_6562784	ESPN	chr1	6333701	6562784	rs2986736	chr1:6512547	0.8994	RNF207	ENSG00000158286	365	0.604463	0.333811	0.020258	0.011157	0.0303114	1	0.706849	CD4naive	eQTL	pvalue	5.19011e-06	6
chr1:24053465_24253752	CNR2	chr1	24053465	24253752	rs112741635	chr1:24207504	0.8105	CLIC4	ENSG00000169504	258	0.583436	0.366766	0.0119843	0.00750341	0.03031	-1	0.51938	NK	eQTL	pvalue	0.009462	7
chr17:37869878_38507250	NR1D1	chr17	37869878	38507250	rs883871	chr17:38252660	0.9009	NA	ENSG00000108296	30	0.651831	0.315395	0.00168111	0.000783112	0.0303097	1	0.933333	CD4naive	eQTL	pvalue	NA	5
chr16:29841225_30438138	TBX6	chr16	29841225	30438138	rs3809627	chr16:30103160	0.9076	PRSS36	ENSG00000178226	78	0.621466	0.340739	0.00485503	0.00263162	0.0303084	-1	0.448718	TH17	eQTL	pvalue	4.42359e-13	7
chr1:6333701_6562784	ESPN	chr1	6333701	6562784	rs2986736	chr1:6512547	0.8994	PLEKHG5	ENSG00000171680	347	0.60566	0.331907	0.0207726	0.0113533	0.0303071	-1	0.804035	Bnaive	eQTL	pvalue	4.02821e-05	3
chr1:24053465_24253752	CNR2	chr1	24053465	24253752	rs112741635	chr1:24207504	0.8105	IL22RA1	ENSG00000142677	271	0.576707	0.370811	0.0135162	0.00866031	0.0303055	1	0.586716	TFH	eQTL	pvalue	0.0644009	4
chr1:6333701_6562784	ESPN	chr1	6333701	6562784	rs2986736	chr1:6512547	0.8994	TAS1R1	ENSG00000173662	365	0.603606	0.333338	0.0211186	0.0116323	0.0303055	1	0.512329	CD4stim	eQTL	pvalue	7.9136e-09	7
chr21:34666160_35187100	IFNGR2	chr21	34666160	35187100	rs9808753	chr21:34787312	1.0846	IFNAR2	ENSG00000159110	592	0.604021	0.314644	0.0335729	0.0174584	0.0303035	-1	0.45777	monocytes	eQTL	pvalue	0.00506603	7
chr7:138679553_138742981	ZC3HAV1	chr7	138679553	138742981	rs10271373	chr7:138729795	0.9316	CLEC2L	ENSG00000236279	88	0.555019	0.40802	0.0038548	0.00280353	0.0303028	-1	0.420455	NK	eQTL	pvalue	0.0175944	7
chr6:143752226_144043778	PHACTR2	chr6	143752226	144043778	rs6911131	chr6:143865221	0.864		ENSG00000270655	670	0.605127	0.307988	0.0375178	0.0190649	0.0303027	-1	0.631343	TREGnaive	eQTL	pvalue	NA	NA
chr1:6333701_6562784	ESPN	chr1	6333701	6562784	rs2986736	chr1:6512547	0.8994		ENSG00000264341	358	0.604899	0.333691	0.0200677	0.01104	0.0303026	1	0.153631	NK	eQTL	pvalue	NA	NA
chr7:138679553_138742981	ZC3HAV1	chr7	138679553	138742981	rs10271373	chr7:138729795	0.9316	IMPDH1P3	ENSG00000214815	91	0.55441	0.407632	0.00443028	0.00322707	0.0303015	1	0.835165	TREG_MEM	eQTL	pvalue	NA	NA
chr8:144971080_145126375	PLEC	chr8	144971080	145126375	rs3923387	chr8:144986793	1.0732		ENSG00000243328	182	0.581913	0.373427	0.00876453	0.0055941	0.0303009	1	0.791209	Bnaive	eQTL	pvalue	NA	NA
chr6:143752226_144043778	PHACTR2	chr6	143752226	144043778	rs6911131	chr6:143865221	0.864		ENSG00000232618	670	0.600641	0.305705	0.0420052	0.0213488	0.0302998	-1	0.277612	TREG_MEM	eQTL	pvalue	NA	NA
chr11:118000454_118904452	PHLDB1	chr11	118000454	118904452	rs34026809	chr11:118480695	0.8643	PRR13P3	ENSG00000271412	433	0.609023	0.323045	0.0246117	0.0130245	0.030296	-1	0.309469	THSTAR	eQTL	pvalue	NA	NA
chr7:37359204_37459644	ELMO1	chr7	37359204	37459644	rs60600003	chr7:37382465	0.8747	TRGV3	ENSG00000211699	171	0.585205	0.368842	0.00962358	0.00603523	0.0302938	-1	0.497076	M2	eQTL	pvalue	NA	NA
chr17:37869878_38507250	NR1D1	chr17	37869878	38507250	rs883871	chr17:38252660	0.9009	NA	ENSG00000141720	24	0.774155	0.192919	0.00213514	0.000501786	0.0302893	1	0.916667	TREG_MEM	eQTL	pvalue	NA	1
chr1:24053465_24253752	CNR2	chr1	24053465	24253752	rs112741635	chr1:24207504	0.8105	SRRM1	ENSG00000133226	271	0.57664	0.370768	0.0135935	0.00871004	0.0302886	-1	0.199262	TH17	eQTL	pvalue	0.999999	1
chr1:6333701_6562784	ESPN	chr1	6333701	6562784	rs2986736	chr1:6512547	0.8994		ENSG00000264341	365	0.604489	0.333825	0.0202469	0.0111509	0.030288	-1	0.750685	TH2	eQTL	pvalue	NA	NA
chr7:138679553_138742981	ZC3HAV1	chr7	138679553	138742981	rs10271373	chr7:138729795	0.9316		ENSG00000243099	91	0.554876	0.407975	0.00397393	0.00289156	0.0302841	-1	0.648352	CD8naive	eQTL	pvalue	NA	NA
chr5:55426583_55567087	ANKRD55	chr5	55426583	55567087	rs7731626	chr5:55444683	1.0974	C1GALT1P2	ENSG00000251435	211	0.588603	0.362958	0.0112499	0.0069069	0.0302825	1	0.71564	TH17	eQTL	pvalue	NA	NA
chr13:50638834_51060809	KCNRG	chr13	50638834	51060809	rs9591325	chr13:50811220	1.2366	MIR5693	ENSG00000266072	198	0.61646	0.334549	0.012147	0.00656183	0.0302821	1	0.414141	Bnaive	eQTL	pvalue	NA	NA
chr21:34666160_35187100	IFNGR2	chr21	34666160	35187100	rs9808753	chr21:34787312	1.0846	NA	ENSG00000272659	596	0.600131	0.313252	0.0370358	0.0193014	0.0302796	-1	0.531879	TREGnaive	eQTL	pvalue	NA	NA
chr1:6333701_6562784	ESPN	chr1	6333701	6562784	rs2986736	chr1:6512547	0.8994	MIR4689	ENSG00000264101	365	0.602482	0.332717	0.0222614	0.0122634	0.0302766	-1	0.547945	CD4stim	eQTL	pvalue	NA	NA
chr6:143752226_144043778	PHACTR2	chr6	143752226	144043778	rs6911131	chr6:143865221	0.864		ENSG00000227192	668	0.607013	0.308929	0.035663	0.0181198	0.0302751	1	0.637725	NK	eQTL	pvalue	NA	NA
chr12:94644704_94880742	PLXNC1	chr12	94644704	94880742	rs61708525	chr12:94661453	1.0832		ENSG00000258365	296	0.668366	0.272454	0.0205566	0.00834943	0.0302742	1	0.418919	TH2	eQTL	pvalue	NA	10
chr21:34666160_35187100	IFNGR2	chr21	34666160	35187100	rs9808753	chr21:34787312	1.0846	OLIG2	ENSG00000205927	596	0.604437	0.3155	0.0327346	0.0170563	0.0302722	1	0.521812	TREGnaive	eQTL	pvalue	0.203764	8
chr5:55426583_55567087	ANKRD55	chr5	55426583	55567087	rs7731626	chr5:55444683	1.0974	MIR449A	ENSG00000198983	51	0.612161	0.353054	0.00288127	0.00163146	0.0302721	1	0.333333	TFH	eQTL	pvalue	NA	NA
chr1:6333701_6562784	ESPN	chr1	6333701	6562784	rs2986736	chr1:6512547	0.8994		ENSG00000227950	347	0.607353	0.332834	0.0191046	0.0104392	0.0302694	1	0.801153	monocytes	eQTL	pvalue	NA	NA
chr16:57045349_57110366	NLRC5	chr16	57045349	57110366	rs8062446	chr16:57077094	1.0885		ENSG00000260145	125	0.645163	0.301289	0.015889	0.00738984	0.0302693	-1	0.48	TREGnaive	eQTL	pvalue	NA	NA
chr1:24053465_24253752	CNR2	chr1	24053465	24253752	rs112741635	chr1:24207504	0.8105	ID3	ENSG00000117318	269	0.576431	0.370622	0.013821	0.00885611	0.0302691	1	0.148699	NK	eQTL	pvalue	0.688794	4
chr1:6333701_6562784	ESPN	chr1	6333701	6562784	rs2986736	chr1:6512547	0.8994	HES2	ENSG00000069812	365	0.604765	0.333978	0.0199842	0.0110059	0.0302666	1	0.687671	TH17	eQTL	pvalue	0.0670467	9
chr6:143752226_144043778	PHACTR2	chr6	143752226	144043778	rs6911131	chr6:143865221	0.864		ENSG00000217231	667	0.596781	0.303687	0.0459266	0.0233407	0.0302646	-1	0.326837	monocytes	eQTL	pvalue	NA	NA
chr6:143752226_144043778	PHACTR2	chr6	143752226	144043778	rs6911131	chr6:143865221	0.864		ENSG00000227192	668	0.605793	0.308248	0.0369339	0.018763	0.0302627	-1	0.491018	TH1	eQTL	pvalue	NA	NA
chr1:24053465_24253752	CNR2	chr1	24053465	24253752	rs112741635	chr1:24207504	0.8105	KDM1A	ENSG00000004487	271	0.577701	0.37145	0.0125489	0.0080384	0.030262	1	0.579336	TFH	eQTL	pvalue	0.991028	2
chr7:26663520_27203139	HOXA1	chr7	26663520	27203139	rs10951154	chr7:27135314	0.9187	NHP2P2	ENSG00000213786	923	0.614717	0.253826	0.0716442	0.0295527	0.0302605	-1	0.0823402	TREG_MEM	eQTL	pvalue	NA	NA
chr16:57045349_57110366	NLRC5	chr16	57045349	57110366	rs8062446	chr16:57077094	1.0885	NA	ENSG00000261013	125	0.652652	0.304786	0.00841019	0.00389727	0.0302548	-1	0.456	TFH	eQTL	pvalue	NA	NA
chr8:144971080_145126375	PLEC	chr8	144971080	145126375	rs3923387	chr8:144986793	1.0732		ENSG00000271698	184	0.578344	0.376009	0.00934668	0.00604646	0.0302539	1	0.826087	TH2	eQTL	pvalue	NA	NA
chr6:143752226_144043778	PHACTR2	chr6	143752226	144043778	rs6911131	chr6:143865221	0.864	UTRN	ENSG00000152818	667	0.601978	0.306344	0.040728	0.0206961	0.0302535	1	0.532234	M2	eQTL	pvalue	2.96803e-09	3
chr19:4353219_4519732	HDGFL2	chr19	4353219	4519732	rs12971909	chr19:4466466	0.9175		ENSG00000267484	222	0.760219	0.187639	0.0175799	0.00430886	0.0302533	1	0.612613	M2	eQTL	pvalue	NA	NA
chr1:6333701_6562784	ESPN	chr1	6333701	6562784	rs2986736	chr1:6512547	0.8994	DNAJC11	ENSG00000007923	358	0.604439	0.333437	0.020561	0.0113122	0.0302515	1	0.248603	NK	eQTL	pvalue	0.999971	1
chr16:57045349_57110366	NLRC5	chr16	57045349	57110366	rs8062446	chr16:57077094	1.0885	DRC7	ENSG00000159625	126	0.651825	0.30441	0.00923317	0.00428175	0.0302497	-1	0.492063	CD8stim	eQTL	pvalue	NA	5
chr7:138679553_138742981	ZC3HAV1	chr7	138679553	138742981	rs10271373	chr7:138729795	0.9316		ENSG00000243099	91	0.554831	0.407941	0.00403924	0.00293962	0.0302487	1	0.604396	TH2	eQTL	pvalue	NA	NA
chr8:144971080_145126375	PLEC	chr8	144971080	145126375	rs3923387	chr8:144986793	1.0732	GFUS	ENSG00000104522	184	0.578122	0.375864	0.00957243	0.00619324	0.0302487	-1	0.141304	TH17	eQTL	pvalue	NA	7
chr5:55426583_55567087	ANKRD55	chr5	55426583	55567087	rs7731626	chr5:55444683	1.0974	CDC20B	ENSG00000164287	56	0.611024	0.352914	0.00370511	0.00210974	0.0302467	1	0.589286	TREG_MEM	eQTL	pvalue	1.44458e-11	7
chr6:143752226_144043778	PHACTR2	chr6	143752226	144043778	rs6911131	chr6:143865221	0.864	NA	ENSG00000268402	670	0.605912	0.308387	0.0367708	0.0186848	0.0302455	-1	0.491045	CD8naive	eQTL	pvalue	NA	NA
chr1:24053465_24253752	CNR2	chr1	24053465	24253752	rs112741635	chr1:24207504	0.8105	IL22RA1	ENSG00000142677	271	0.577505	0.371324	0.0127549	0.00817088	0.0302451	-1	0.339483	TREGnaive	eQTL	pvalue	0.0644009	4
chr7:138679553_138742981	ZC3HAV1	chr7	138679553	138742981	rs10271373	chr7:138729795	0.9316	ATP6V0A4	ENSG00000105929	87	0.555177	0.408114	0.00374392	0.00272194	0.0302432	1	0.413793	CD8stim	eQTL	pvalue	1.94343e-12	6
chr1:6333701_6562784	ESPN	chr1	6333701	6562784	rs2986736	chr1:6512547	0.8994	THAP3	ENSG00000041988	365	0.603575	0.333321	0.0211896	0.0116716	0.0302425	1	0.482192	TFH	eQTL	pvalue	0.00148422	8
chr8:144971080_145126375	PLEC	chr8	144971080	145126375	rs3923387	chr8:144986793	1.0732	NAPRT	ENSG00000147813	184	0.57849	0.376103	0.00920918	0.00595708	0.030241	-1	0.152174	THSTAR	eQTL	pvalue	NA	8
chr16:57045349_57110366	NLRC5	chr16	57045349	57110366	rs8062446	chr16:57077094	1.0885		ENSG00000246379	122	0.653758	0.305242	0.00735555	0.00340409	0.030241	1	0.598361	NK	eQTL	pvalue	NA	NA
chr1:6333701_6562784	ESPN	chr1	6333701	6562784	rs2986736	chr1:6512547	0.8994	CAMTA1	ENSG00000171735	365	0.604834	0.334016	0.0199321	0.0109772	0.0302409	-1	0.358904	TH17	eQTL	pvalue	1	1
chr8:144971080_145126375	PLEC	chr8	144971080	145126375	rs3923387	chr8:144986793	1.0732	NA	ENSG00000216090	184	0.577477	0.375445	0.0102217	0.00661536	0.0302405	1	0.201087	THSTAR	eQTL	pvalue	NA	NA
chr1:24053465_24253752	CNR2	chr1	24053465	24253752	rs112741635	chr1:24207504	0.8105	RPL11	ENSG00000142676	271	0.576753	0.370841	0.0135096	0.00865613	0.0302401	1	0.457565	THSTAR	eQTL	pvalue	0.725843	2
chr21:34666160_35187100	IFNGR2	chr21	34666160	35187100	rs9808753	chr21:34787312	1.0846	NA	ENSG00000266007	567	0.619406	0.301401	0.0329532	0.0160047	0.0302347	-1	0.275132	CD4naive	eQTL	pvalue	NA	NA
chr5:55426583_55567087	ANKRD55	chr5	55426583	55567087	rs7731626	chr5:55444683	1.0974		ENSG00000237705	194	0.589853	0.363223	0.0103479	0.00634184	0.0302345	1	0.675258	NK	eQTL	pvalue	NA	NA
chr2:191907655_192030391	STAT4	chr2	191907655	192030391	rs6738544	chr2:191989356	1.0684		ENSG00000225884	156	0.585162	0.367805	0.0103337	0.00646504	0.030234	1	0.371795	CD8naive	eQTL	pvalue	NA	NA
chr8:144971080_145126375	PLEC	chr8	144971080	145126375	rs3923387	chr8:144986793	1.0732	GPT	ENSG00000167701	184	0.5787	0.37624	0.00900369	0.00582349	0.0302335	1	0.413043	TREG_MEM	eQTL	pvalue	2.84324e-15	9
chr11:118617158_118947933	BCL9L	chr11	118617158	118947933	rs149114341	chr11:118783424	1.3559	VPS11-DT	ENSG00000272186	464	5.66282e-05	0.345169	0.00010245	0.624438	0.0302334	1	0.732759	monocytes	eQTL	pvalue	NA	NA
chr5:55426583_55567087	ANKRD55	chr5	55426583	55567087	rs7731626	chr5:55444683	1.0974	SLC38A9	ENSG00000177058	194	0.590123	0.363483	0.0100197	0.00614134	0.0302328	-1	0.268041	Bnaive	eQTL	pvalue	0.755167	3
chr8:144971080_145126375	PLEC	chr8	144971080	145126375	rs3923387	chr8:144986793	1.0732	GLI4	ENSG00000250571	184	0.57846	0.376084	0.00924356	0.00597943	0.0302327	-1	0.173913	THSTAR	eQTL	pvalue	0.00102129	6
chr1:24053465_24253752	CNR2	chr1	24053465	24253752	rs112741635	chr1:24207504	0.8105	RPL11	ENSG00000142676	271	0.577599	0.371384	0.0126697	0.00811611	0.0302315	1	0.531365	TFH	eQTL	pvalue	0.725843	2
chr1:6333701_6562784	ESPN	chr1	6333701	6562784	rs2986736	chr1:6512547	0.8994	CAMTA1	ENSG00000171735	365	0.603341	0.333191	0.0214318	0.0118054	0.0302306	-1	0.454795	TFH	eQTL	pvalue	1	1
chr2:24688055_25386524	ADCY3	chr2	24688055	25386524	rs11125803	chr2:25052177	0.9271	ARNILA	ENSG00000235072	1147	0.576925	0.288769	0.0693803	0.0346968	0.0302287	-1	0.387969	TH1	eQTL	pvalue	NA	NA
chr5:55426583_55567087	ANKRD55	chr5	55426583	55567087	rs7731626	chr5:55444683	1.0974		ENSG00000271828	211	0.587543	0.362305	0.0123438	0.0075815	0.0302267	-1	0.146919	TREG_MEM	eQTL	pvalue	NA	NA
chr8:144971080_145126375	PLEC	chr8	144971080	145126375	rs3923387	chr8:144986793	1.0732	CDC42P3	ENSG00000253971	155	0.581641	0.375787	0.00751989	0.00482822	0.0302242	-1	0.0774194	CD8naive	eQTL	pvalue	NA	NA
chr17:37471330_38219005	IKZF3	chr17	37471330	38219005	rs9909593	chr17:37970149	0.9311	RPL23	ENSG00000125691	413	0.583847	0.354249	0.0197373	0.0119454	0.030222	-1	0.447942	TH17	eQTL	pvalue	0.931624	4
chr16:57045349_57110366	NLRC5	chr16	57045349	57110366	rs8062446	chr16:57077094	1.0885	MT1CP	ENSG00000205360	122	0.653327	0.30504	0.00780199	0.00361255	0.0302188	1	0.540984	NK	eQTL	pvalue	NA	NA
chr8:144971080_145126375	PLEC	chr8	144971080	145126375	rs3923387	chr8:144986793	1.0732	FBXL6	ENSG00000182325	183	0.578992	0.376406	0.00873482	0.00564834	0.0302185	1	0.715847	NK	eQTL	pvalue	3.69521e-06	7
chr17:37869878_38507250	NR1D1	chr17	37869878	38507250	rs883871	chr17:38252660	0.9009	NA	ENSG00000263791	34	0.649724	0.316767	0.00223224	0.00105809	0.0302182	-1	0.823529	TH1	eQTL	pvalue	NA	NA
chr7:138679553_138742981	ZC3HAV1	chr7	138679553	138742981	rs10271373	chr7:138729795	0.9316	IMPDH1P3	ENSG00000214815	91	0.554954	0.408032	0.00393438	0.00286255	0.0302179	1	0.78022	THSTAR	eQTL	pvalue	NA	NA
chr16:57045349_57110366	NLRC5	chr16	57045349	57110366	rs8062446	chr16:57077094	1.0885	MT1E	ENSG00000169715	124	0.65146	0.304203	0.00964783	0.00447491	0.0302143	1	0.564516	CD4stim	eQTL	pvalue	0.659213	10
chr1:6333701_6562784	ESPN	chr1	6333701	6562784	rs2986736	chr1:6512547	0.8994	RNF207-AS1	ENSG00000226944	365	0.603352	0.333197	0.0214317	0.0118053	0.030214	1	0.70411	CD8naive	eQTL	pvalue	NA	NA
chr7:37359204_37459644	ELMO1	chr7	37359204	37459644	rs60600003	chr7:37382465	0.8747	TRGV2	ENSG00000233306	161	0.592911	0.363033	0.00860401	0.00523793	0.0302133	1	0.608696	CD4stim	eQTL	pvalue	NA	NA
chr2:191907655_192030391	STAT4	chr2	191907655	192030391	rs6738544	chr2:191989356	1.0684	STAT4	ENSG00000138378	156	0.585854	0.368241	0.00965392	0.00603779	0.0302133	1	0.891026	TFH	eQTL	pvalue	0.988868	2
chr1:6333701_6562784	ESPN	chr1	6333701	6562784	rs2986736	chr1:6512547	0.8994	RPL22	ENSG00000116251	365	0.604734	0.333961	0.0200502	0.0110424	0.0302122	1	0.567123	CD4naive	eQTL	pvalue	0.348492	6
chr1:24053465_24253752	CNR2	chr1	24053465	24253752	rs112741635	chr1:24207504	0.8105	NIPAL3	ENSG00000001461	271	0.57678	0.370858	0.0135001	0.00865006	0.0302119	1	0.833948	THSTAR	eQTL	pvalue	0.000454712	5
chr3:121369811_122211421	CD86	chr3	121369811	122211421	rs75937181	chr3:121783015	1.2386	HGD	ENSG00000113924	48	0.572158	0.39344	0.00250185	0.00169017	0.0302104	-1	0.3125	TREG_MEM	eQTL	pvalue	6.42452e-05	6
chr6:143752226_144043778	PHACTR2	chr6	143752226	144043778	rs6911131	chr6:143865221	0.864	HIVEP2	ENSG00000010818	670	0.600134	0.305447	0.0425726	0.0216377	0.0302093	1	0.553731	THSTAR	eQTL	pvalue	1	1
chr16:57045349_57110366	NLRC5	chr16	57045349	57110366	rs8062446	chr16:57077094	1.0885	ZNF319	ENSG00000166188	125	0.653119	0.305004	0.00797398	0.00369361	0.0302093	1	0.472	TREG_MEM	eQTL	pvalue	0.959545	1
chr11:46876450_47860184	MYBPC3	chr11	46876450	47860184	rs2269434	chr11:47360412	0.9175	LARGE2	ENSG00000165905	77	0.747106	0.213054	0.00751756	0.00211359	0.0302091	1	0.61039	TFH	eQTL	pvalue	NA	6
chr1:6333701_6562784	ESPN	chr1	6333701	6562784	rs2986736	chr1:6512547	0.8994		ENSG00000236948	365	0.604409	0.333781	0.0203778	0.0112233	0.0302086	1	0.254795	CD8naive	eQTL	pvalue	NA	NA
chr1:6333701_6562784	ESPN	chr1	6333701	6562784	rs2986736	chr1:6512547	0.8994		ENSG00000231868	365	0.604698	0.333941	0.0200905	0.0110647	0.0302067	1	0.852055	TREG_MEM	eQTL	pvalue	NA	NA
chr1:6333701_6562784	ESPN	chr1	6333701	6562784	rs2986736	chr1:6512547	0.8994	HES2	ENSG00000069812	365	0.604083	0.333601	0.0207053	0.0114042	0.030206	-1	0.323288	CD8naive	eQTL	pvalue	0.0670467	9
chr8:144971080_145126375	PLEC	chr8	144971080	145126375	rs3923387	chr8:144986793	1.0732	LY6E	ENSG00000160932	164	0.58006	0.376928	0.00778073	0.00502578	0.0302055	1	0.27439	CD4naive	eQTL	pvalue	0.73342	7
chr21:34666160_35187100	IFNGR2	chr21	34666160	35187100	rs9808753	chr21:34787312	1.0846	TCP10L	ENSG00000242220	455	0.588594	0.304973	0.0502344	0.0259981	0.0302006	1	0.674725	Bnaive	eQTL	pvalue	0.00191361	7
chr7:26663520_27203139	HOXA1	chr7	26663520	27203139	rs10951154	chr7:27135314	0.9187	HOTAIRM1	ENSG00000233429	923	0.516785	0.213388	0.169619	0.0700081	0.0301996	1	0.390033	TH2	eQTL	pvalue	NA	NA
chr8:144971080_145126375	PLEC	chr8	144971080	145126375	rs3923387	chr8:144986793	1.0732		ENSG00000265393	172	0.575289	0.379661	0.00896474	0.00588606	0.0301996	-1	0.127907	TH1	eQTL	pvalue	NA	NA
chr8:144971080_145126375	PLEC	chr8	144971080	145126375	rs3923387	chr8:144986793	1.0732	LY6E-DT	ENSG00000247317	164	0.579934	0.376845	0.00791107	0.00511048	0.0301994	1	0.939024	TFH	eQTL	pvalue	NA	NA
chr1:6333701_6562784	ESPN	chr1	6333701	6562784	rs2986736	chr1:6512547	0.8994	KLHL21	ENSG00000162413	365	0.604374	0.333762	0.0204186	0.0112459	0.030199	1	0.556164	TFH	eQTL	pvalue	0.00107735	7
chr1:24053465_24253752	CNR2	chr1	24053465	24253752	rs112741635	chr1:24207504	0.8105	MYOM3	ENSG00000142661	271	0.577173	0.37111	0.0131157	0.00840293	0.0301982	-1	0.118081	TREGnaive	eQTL	pvalue	9.28409e-28	7
chr16:57045349_57110366	NLRC5	chr16	57045349	57110366	rs8062446	chr16:57077094	1.0885	MMP15	ENSG00000102996	94	0.654835	0.305506	0.00647362	0.00299	0.0301955	-1	0.553191	CD4stim	eQTL	pvalue	0.651305	3
chr1:24053465_24253752	CNR2	chr1	24053465	24253752	rs112741635	chr1:24207504	0.8105		ENSG00000229239	271	0.576631	0.370762	0.0136597	0.00875269	0.0301952	-1	0.232472	TH2	eQTL	pvalue	NA	NA
chr8:144971080_145126375	PLEC	chr8	144971080	145126375	rs3923387	chr8:144986793	1.0732	MIR661	ENSG00000207574	184	0.577921	0.375734	0.00980539	0.00634475	0.0301951	1	0.684783	TFH	eQTL	pvalue	NA	NA
chr10:64387108_64755136	AC024598.1	chr10	64387108	64755136	rs61863928	chr10:64449549	1.0734	CABCOCO1	ENSG00000183346	65	0.608958	0.354093	0.00429239	0.00246572	0.0301912	1	0.923077	NK	eQTL	pvalue	NA	7
chr1:24053465_24253752	CNR2	chr1	24053465	24253752	rs112741635	chr1:24207504	0.8105		ENSG00000240553	269	0.577562	0.37135	0.0127402	0.00816126	0.0301865	1	0.431227	monocytes	eQTL	pvalue	NA	NA
chr2:24688055_25386524	ADCY3	chr2	24688055	25386524	rs11125803	chr2:25052177	0.9271	MFSD2B	ENSG00000205639	922	0.636406	0.247257	0.0620669	0.0240841	0.0301855	1	0.601952	NK	eQTL	pvalue	1.76078e-07	7
chr3:121369811_122211421	CD86	chr3	121369811	122211421	rs75937181	chr3:121783015	1.2386	HGD	ENSG00000113924	48	0.571939	0.39329	0.00273543	0.00185081	0.0301853	-1	0.145833	CD4naive	eQTL	pvalue	6.42452e-05	6
chr2:24688055_25386524	ADCY3	chr2	24688055	25386524	rs11125803	chr2:25052177	0.9271	DNAJC27	ENSG00000115137	1136	0.57348	0.285553	0.0739783	0.0368059	0.0301821	1	0.550176	CD8naive	eQTL	pvalue	0.0482582	5
chr1:6333701_6562784	ESPN	chr1	6333701	6562784	rs2986736	chr1:6512547	0.8994	RPL22	ENSG00000116251	358	0.605103	0.333803	0.0199417	0.0109706	0.0301813	1	0.421788	NK	eQTL	pvalue	0.348492	6
chr12:94644704_94880742	PLXNC1	chr12	94644704	94880742	rs61708525	chr12:94661453	1.0832		ENSG00000258271	295	0.670974	0.272398	0.0188318	0.00761503	0.030181	-1	0.39661	THSTAR	eQTL	pvalue	NA	NA
chr11:118000454_118904452	PHLDB1	chr11	118000454	118904452	rs34026809	chr11:118480695	0.8643	BACE1	ENSG00000186318	409	0.617015	0.313979	0.0257518	0.0130741	0.0301805	-1	0.400978	THSTAR	eQTL	pvalue	0.944279	2
chr1:24053465_24253752	CNR2	chr1	24053465	24253752	rs112741635	chr1:24207504	0.8105	IL22RA1	ENSG00000142677	271	0.577813	0.371522	0.0124866	0.00799842	0.0301805	-1	0.741697	CD4stim	eQTL	pvalue	0.0644009	4
chr12:94644704_94880742	PLXNC1	chr12	94644704	94880742	rs61708525	chr12:94661453	1.0832		ENSG00000258303	296	0.664093	0.270712	0.0248962	0.0101185	0.0301805	-1	0.540541	TFH	eQTL	pvalue	NA	NA
chr1:24053465_24253752	CNR2	chr1	24053465	24253752	rs112741635	chr1:24207504	0.8105		ENSG00000232482	271	0.577725	0.371465	0.0125748	0.00805516	0.0301801	-1	0.512915	CD8naive	eQTL	pvalue	NA	NA
chr19:4353219_4519732	HDGFL2	chr19	4353219	4519732	rs12971909	chr19:4466466	0.9175		ENSG00000267484	235	0.757276	0.187187	0.0203641	0.00500352	0.0301697	-1	0.276596	TFH	eQTL	pvalue	NA	NA
chr1:101212872_101621089	EXTL2	chr1	101212872	101621089	rs74449127	chr1:101290432	1.2177	FRRS1	ENSG00000156869	50	0.655972	0.309566	0.00293776	0.00135622	0.0301682	-1	0.06	CD4stim	eQTL	pvalue	5.49899e-08	5
chr7:26663520_27203139	HOXA1	chr7	26663520	27203139	rs10951154	chr7:27135314	0.9187	HOXA10-AS	ENSG00000253187	923	0.609906	0.25184	0.0765212	0.0315666	0.0301666	1	0.694475	TH17	eQTL	pvalue	NA	NA
chr1:24053465_24253752	CNR2	chr1	24053465	24253752	rs112741635	chr1:24207504	0.8105	LYPLA2	ENSG00000011009	271	0.577048	0.371031	0.0132596	0.00849546	0.030166	1	0.132841	TH17	eQTL	pvalue	0.979519	2
chr12:94644704_94880742	PLXNC1	chr12	94644704	94880742	rs61708525	chr12:94661453	1.0832	SOCS2-AS1	ENSG00000246985	295	0.662295	0.268874	0.0275223	0.0111432	0.0301651	1	0.535593	THSTAR	eQTL	pvalue	NA	NA
chr1:6333701_6562784	ESPN	chr1	6333701	6562784	rs2986736	chr1:6512547	0.8994	RNU6-731P	ENSG00000253022	365	0.604206	0.333669	0.0206092	0.0113512	0.0301648	-1	0.156164	TREGnaive	eQTL	pvalue	NA	NA
chr1:101213532_101663312	SLC30A7	chr1	101213532	101663312	rs11578655	chr1:101412902	0.8673	FRRS1	ENSG00000156869	48	0.656215	0.309473	0.00283945	0.00130893	0.0301636	-1	0.0416667	CD4stim	eQTL	pvalue	5.49899e-08	5
chr16:57045349_57110366	NLRC5	chr16	57045349	57110366	rs8062446	chr16:57077094	1.0885	CPNE2	ENSG00000140848	125	0.652122	0.304539	0.00900176	0.00417362	0.0301635	1	0.688	THSTAR	eQTL	pvalue	0.544003	3
chr8:144971080_145126375	PLEC	chr8	144971080	145126375	rs3923387	chr8:144986793	1.0732	TOP1MT	ENSG00000184428	184	0.578434	0.376067	0.00931227	0.00602418	0.0301629	1	0.211957	CD4stim	eQTL	pvalue	1.63072e-19	9
chr5:55426583_55567087	ANKRD55	chr5	55426583	55567087	rs7731626	chr5:55444683	1.0974		ENSG00000238326	194	0.58983	0.363208	0.0104156	0.0063836	0.0301624	1	0.634021	NK	eQTL	pvalue	NA	NA
chr21:34666160_35187100	IFNGR2	chr21	34666160	35187100	rs9808753	chr21:34787312	1.0846	ATP5PO	ENSG00000241837	596	0.603676	0.315102	0.0335709	0.0174929	0.0301578	-1	0.395973	CD8naive	eQTL	pvalue	NA	5
chr6:143752226_144043778	PHACTR2	chr6	143752226	144043778	rs6911131	chr6:143865221	0.864		ENSG00000225311	670	0.605502	0.308179	0.0372389	0.0189231	0.0301571	-1	0.565672	TREGnaive	eQTL	pvalue	NA	NA
chr8:144971080_145126375	PLEC	chr8	144971080	145126375	rs3923387	chr8:144986793	1.0732	SLC39A4	ENSG00000147804	184	0.578319	0.375993	0.00943029	0.00610091	0.0301568	1	0.163043	TH17	eQTL	pvalue	0.00573736	4
chr16:57045349_57110366	NLRC5	chr16	57045349	57110366	rs8062446	chr16:57077094	1.0885	KATNB1	ENSG00000140854	124	0.65267	0.304769	0.00847741	0.00392843	0.0301556	-1	0.516129	CD4stim	eQTL	pvalue	0.496734	4
chr21:34666160_35187100	IFNGR2	chr21	34666160	35187100	rs9808753	chr21:34787312	1.0846	EVA1C	ENSG00000166979	204	0.645604	0.30683	0.0118218	0.0055883	0.0301556	1	0.622549	M2	eQTL	pvalue	0.325815	4
chr19:4353219_4519732	HDGFL2	chr19	4353219	4519732	rs12971909	chr19:4466466	0.9175		ENSG00000269807	235	0.758539	0.187499	0.0191148	0.00469472	0.030153	1	0.795745	CD8naive	eQTL	pvalue	NA	NA
chr1:6333701_6562784	ESPN	chr1	6333701	6562784	rs2986736	chr1:6512547	0.8994	NOL9	ENSG00000162408	365	0.603688	0.333383	0.021136	0.0116421	0.0301506	-1	0.482192	TFH	eQTL	pvalue	0.00447024	3
chr8:144971080_145126375	PLEC	chr8	144971080	145126375	rs3923387	chr8:144986793	1.0732		ENSG00000271698	184	0.577797	0.375653	0.00995749	0.00644368	0.0301487	1	0.75	TREG_MEM	eQTL	pvalue	NA	NA
chr5:55426583_55567087	ANKRD55	chr5	55426583	55567087	rs7731626	chr5:55444683	1.0974	IL31RA	ENSG00000164509	211	0.587651	0.362371	0.0122869	0.00754651	0.0301441	1	0.729858	TH17	eQTL	pvalue	2.13041e-15	6
chr1:24053465_24253752	CNR2	chr1	24053465	24253752	rs112741635	chr1:24207504	0.8105	TEX46	ENSG00000227868	271	0.575495	0.370031	0.0148268	0.00950317	0.030144	-1	0.428044	CD4naive	eQTL	pvalue	NA	10
chr1:6333701_6562784	ESPN	chr1	6333701	6562784	rs2986736	chr1:6512547	0.8994	GPR153	ENSG00000158292	358	0.605124	0.333815	0.0199453	0.0109726	0.0301431	-1	0.589385	NK	eQTL	pvalue	0.000377954	8
chr7:138679553_138742981	ZC3HAV1	chr7	138679553	138742981	rs10271373	chr7:138729795	0.9316	KIAA1549	ENSG00000122778	91	0.554886	0.407982	0.00404646	0.00294504	0.0301412	1	0.285714	TREGnaive	eQTL	pvalue	0.998646	2
chr1:6333701_6562784	ESPN	chr1	6333701	6562784	rs2986736	chr1:6512547	0.8994	NA	ENSG00000266687	365	0.604304	0.333723	0.0205274	0.011306	0.0301398	1	0.460274	CD4naive	eQTL	pvalue	NA	NA
chr5:55426583_55567087	ANKRD55	chr5	55426583	55567087	rs7731626	chr5:55444683	1.0974	RPL17P22	ENSG00000243592	211	0.584434	0.360388	0.0155074	0.0095324	0.030138	1	0.71564	TREG_MEM	eQTL	pvalue	NA	NA
chr8:144971080_145126375	PLEC	chr8	144971080	145126375	rs3923387	chr8:144986793	1.0732	NAPRT	ENSG00000147813	172	0.575294	0.379664	0.00899827	0.00590825	0.0301357	-1	0.133721	TH1	eQTL	pvalue	NA	8
chr1:24053465_24253752	CNR2	chr1	24053465	24253752	rs112741635	chr1:24207504	0.8105	STPG1	ENSG00000001460	271	0.576557	0.370715	0.0137707	0.00882416	0.0301336	-1	0.450185	TFH	eQTL	pvalue	0.000106434	8
chr16:57045349_57110366	NLRC5	chr16	57045349	57110366	rs8062446	chr16:57077094	1.0885	GNAO1	ENSG00000087258	125	0.653235	0.305058	0.00790966	0.00366365	0.0301334	1	0.464	CD4naive	eQTL	pvalue	0.984288	1
chr8:144971080_145126375	PLEC	chr8	144971080	145126375	rs3923387	chr8:144986793	1.0732	IQANK1	ENSG00000203499	184	0.578825	0.376321	0.00893865	0.0057813	0.0301333	1	0.125	TREGnaive	eQTL	pvalue	NA	NA
chr1:24053465_24253752	CNR2	chr1	24053465	24253752	rs112741635	chr1:24207504	0.8105	RNU6-514P	ENSG00000206935	271	0.577333	0.371213	0.0129954	0.00832564	0.0301332	1	0.095941	TH1	eQTL	pvalue	NA	NA
chr21:34666160_35187100	IFNGR2	chr21	34666160	35187100	rs9808753	chr21:34787312	1.0846	IFNAR1	ENSG00000142166	596	0.605257	0.315928	0.0320069	0.0166766	0.0301313	-1	0.52349	TH17	eQTL	pvalue	0.00062033	7
chr3:121369811_122211421	CD86	chr3	121369811	122211421	rs75937181	chr3:121783015	1.2386	HGD	ENSG00000113924	48	0.57229	0.393531	0.00241749	0.00163224	0.0301294	-1	0.354167	Bnaive	eQTL	pvalue	6.42452e-05	6
chr1:6333701_6562784	ESPN	chr1	6333701	6562784	rs2986736	chr1:6512547	0.8994	GPR153	ENSG00000158292	347	0.606317	0.332267	0.0202314	0.0110569	0.0301275	-1	0.472622	Bnaive	eQTL	pvalue	0.000377954	8
chr7:138679553_138742981	ZC3HAV1	chr7	138679553	138742981	rs10271373	chr7:138729795	0.9316	TTC26	ENSG00000105948	91	0.554877	0.407975	0.00406366	0.0029577	0.0301268	-1	0.549451	CD8naive	eQTL	pvalue	0.00767	4
chr1:24053465_24253752	CNR2	chr1	24053465	24253752	rs112741635	chr1:24207504	0.8105	SRRM1	ENSG00000133226	269	0.577019	0.371	0.0133202	0.0085342	0.0301264	1	0.442379	Bnaive	eQTL	pvalue	0.999999	1
chr3:18609712_18848329	SATB1	chr3	18609712	18848329	rs9863496	chr3:18798848	0.9359	SATB1-AS1	ENSG00000228956	746	0.681668	0.209003	0.0606412	0.0185628	0.0301249	1	0.130027	CD4stim	eQTL	pvalue	NA	NA
chr21:34666160_35187100	IFNGR2	chr21	34666160	35187100	rs9808753	chr21:34787312	1.0846	CRYZL1	ENSG00000205758	596	0.601002	0.313706	0.0362679	0.0189007	0.0301237	-1	0.218121	TREGnaive	eQTL	pvalue	0.0906157	7
chr2:24688055_25386524	ADCY3	chr2	24688055	25386524	rs11125803	chr2:25052177	0.9271	DNMT3A	ENSG00000119772	1136	0.577458	0.287534	0.0700398	0.0348449	0.0301235	-1	0.403169	TFH	eQTL	pvalue	7.72788e-45	9
chr7:138679553_138742981	ZC3HAV1	chr7	138679553	138742981	rs10271373	chr7:138729795	0.9316	TBXAS1	ENSG00000059377	91	0.554892	0.407986	0.00405119	0.00294853	0.0301216	1	0.428571	CD4stim	eQTL	pvalue	1.37136e-08	8
chr8:144971080_145126375	PLEC	chr8	144971080	145126375	rs3923387	chr8:144986793	1.0732	MAFA	ENSG00000182759	184	0.578891	0.376364	0.0088803	0.00574338	0.0301213	-1	0.701087	TH2	eQTL	pvalue	NA	9
chr1:24053465_24253752	CNR2	chr1	24053465	24253752	rs112741635	chr1:24207504	0.8105	RNU6-1208P	ENSG00000238482	247	0.587716	0.360738	0.0132951	0.00813039	0.0301206	1	0.931174	monocytes	eQTL	pvalue	NA	NA
chr2:191907655_192030391	STAT4	chr2	191907655	192030391	rs6738544	chr2:191989356	1.0684	DNAJB1P1	ENSG00000213946	156	0.586065	0.368373	0.00950091	0.00594171	0.0301198	1	0.910256	CD8naive	eQTL	pvalue	NA	NA
chr8:144971080_145126375	PLEC	chr8	144971080	145126375	rs3923387	chr8:144986793	1.0732	RHPN1	ENSG00000158106	182	0.581288	0.373026	0.00950021	0.00606638	0.0301197	1	0.137363	Bnaive	eQTL	pvalue	1.30045e-06	7
chr8:144971080_145126375	PLEC	chr8	144971080	145126375	rs3923387	chr8:144986793	1.0732	NA	ENSG00000216090	182	0.581968	0.373462	0.00882022	0.00563002	0.0301196	1	0.203297	monocytes	eQTL	pvalue	NA	NA
chr1:6333701_6562784	ESPN	chr1	6333701	6562784	rs2986736	chr1:6512547	0.8994		ENSG00000231868	365	0.60476	0.333975	0.0200846	0.0110615	0.0301187	-1	0.460274	CD4naive	eQTL	pvalue	NA	NA
chr7:138679553_138742981	ZC3HAV1	chr7	138679553	138742981	rs10271373	chr7:138729795	0.9316		ENSG00000231931	91	0.554885	0.407981	0.00406054	0.00295541	0.0301186	1	0.296703	CD4naive	eQTL	pvalue	NA	NA
chr2:136827560_137097094	CXCR4	chr2	136827560	137097094	rs10191360	chr2:136884679	1.1016	UBXN4	ENSG00000144224	435	0.67164	0.259179	0.0282098	0.0108558	0.0301153	-1	0.432184	TH1	eQTL	pvalue	0.974206	3
chr1:24053465_24253752	CNR2	chr1	24053465	24253752	rs112741635	chr1:24207504	0.8105	MDS2	ENSG00000197880	269	0.577303	0.371183	0.0130446	0.00835707	0.030112	-1	0.230483	Bnaive	eQTL	pvalue	0.0429656	6
chr8:144971080_145126375	PLEC	chr8	144971080	145126375	rs3923387	chr8:144986793	1.0732	PPP1R16A	ENSG00000160972	184	0.578864	0.376347	0.00891312	0.00576472	0.030111	-1	0.13587	CD4naive	eQTL	pvalue	0.0476703	4
chr1:6333701_6562784	ESPN	chr1	6333701	6562784	rs2986736	chr1:6512547	0.8994	NA	ENSG00000239166	347	0.607243	0.332774	0.0193165	0.0105555	0.0301109	-1	0.354467	monocytes	eQTL	pvalue	NA	NA
chr2:191907655_192030391	STAT4	chr2	191907655	192030391	rs6738544	chr2:191989356	1.0684	NABP1	ENSG00000173559	156	0.587821	0.369477	0.00775052	0.0048415	0.0301107	-1	0.724359	TH2	eQTL	pvalue	0.014257	8
chr12:94644704_94880742	PLXNC1	chr12	94644704	94880742	rs61708525	chr12:94661453	1.0832	SUCLG2P2	ENSG00000236349	296	0.669462	0.2729	0.0195784	0.00795086	0.0301084	1	0.695946	TREG_MEM	eQTL	pvalue	NA	NA
chr8:144971080_145126375	PLEC	chr8	144971080	145126375	rs3923387	chr8:144986793	1.0732	MIR661	ENSG00000207574	184	0.578837	0.376329	0.00894312	0.00578423	0.0301075	-1	0.152174	CD4stim	eQTL	pvalue	NA	NA
chr1:24053465_24253752	CNR2	chr1	24053465	24253752	rs112741635	chr1:24207504	0.8105	BTBD6P1	ENSG00000229106	271	0.577116	0.371074	0.0132275	0.00847494	0.0301068	1	0.760148	CD8stim	eQTL	pvalue	NA	NA
chr2:24688055_25386524	ADCY3	chr2	24688055	25386524	rs11125803	chr2:25052177	0.9271	NA	ENSG00000272048	1136	0.583527	0.290556	0.0639867	0.0318309	0.0300989	-1	0.360915	CD4naive	eQTL	pvalue	NA	NA
chr1:24053465_24253752	CNR2	chr1	24053465	24253752	rs112741635	chr1:24207504	0.8105		ENSG00000229010	271	0.577259	0.371166	0.0130898	0.00838637	0.0300983	1	0.140221	TH17	eQTL	pvalue	NA	NA
chr21:34666160_35187100	IFNGR2	chr21	34666160	35187100	rs9808753	chr21:34787312	1.0846	IFNAR1	ENSG00000142166	592	0.599822	0.312457	0.0379071	0.0197163	0.0300976	-1	0.265203	Bnaive	eQTL	pvalue	0.00062033	7
chr2:24688055_25386524	ADCY3	chr2	24688055	25386524	rs11125803	chr2:25052177	0.9271	FKBP1B	ENSG00000119782	993	0.617668	0.262887	0.0626954	0.0266539	0.0300955	-1	0.488419	TREG_MEM	eQTL	pvalue	0.00888533	6
chr16:57045349_57110366	NLRC5	chr16	57045349	57110366	rs8062446	chr16:57077094	1.0885	NUP93	ENSG00000102900	125	0.653286	0.305082	0.0078857	0.0036525	0.0300938	-1	0.512	TREG_MEM	eQTL	pvalue	0.00486804	3
chr8:144971080_145126375	PLEC	chr8	144971080	145126375	rs3923387	chr8:144986793	1.0732	SPATC1	ENSG00000186583	184	0.578271	0.375961	0.0095177	0.00615781	0.0300917	-1	0.201087	CD8naive	eQTL	pvalue	3.59031e-08	7
chr8:144971080_145126375	PLEC	chr8	144971080	145126375	rs3923387	chr8:144986793	1.0732		ENSG00000255343	184	0.579085	0.376491	0.00870401	0.00562879	0.0300912	-1	0.103261	TH17	eQTL	pvalue	NA	NA
chr1:11853206_12099345	CLCN6	chr1	11853206	12099345	rs198398	chr1:11883342	1.189	EXOSC10	ENSG00000171824	532	0.708701	0.193136	0.0535178	0.0145547	0.0300907	-1	0.342105	CD8naive	eQTL	pvalue	1.65795e-07	4
chr3:121369811_122211421	CD86	chr3	121369811	122211421	rs75937181	chr3:121783015	1.2386	HGD	ENSG00000113924	48	0.572132	0.393423	0.00259797	0.00175638	0.0300906	-1	0.333333	monocytes	eQTL	pvalue	6.42452e-05	6
chr6:143752226_144043778	PHACTR2	chr6	143752226	144043778	rs6911131	chr6:143865221	0.864	PHACTR2-AS1	ENSG00000235740	670	0.600798	0.305785	0.0419873	0.02134	0.0300904	1	0.665672	TFH	eQTL	pvalue	NA	NA
chr6:143752226_144043778	PHACTR2	chr6	143752226	144043778	rs6911131	chr6:143865221	0.864	AIG1	ENSG00000146416	670	0.595471	0.303074	0.0473151	0.0240516	0.0300883	1	0.595522	CD4stim	eQTL	pvalue	1.90322e-05	8
chr8:144971080_145126375	PLEC	chr8	144971080	145126375	rs3923387	chr8:144986793	1.0732	FBXL6	ENSG00000182325	184	0.577525	0.375476	0.0102662	0.00664447	0.0300876	-1	0.146739	TFH	eQTL	pvalue	3.69521e-06	7
chr16:57045349_57110366	NLRC5	chr16	57045349	57110366	rs8062446	chr16:57077094	1.0885	GNAO1-AS1	ENSG00000261439	125	0.650904	0.307384	0.0079167	0.00370851	0.0300868	1	0.672	TH1	eQTL	pvalue	NA	NA
chr22:37250026_37277844	NCF4	chr22	37250026	37277844	rs760517	chr22:37258986	1.0877	EIF3D	ENSG00000100353	72	0.84108	0.118841	0.00878276	0.00121088	0.0300854	1	0.875	M2	eQTL	pvalue	0.994222	1
chr1:6333701_6562784	ESPN	chr1	6333701	6562784	rs2986736	chr1:6512547	0.8994	KCNAB2	ENSG00000069424	365	0.60395	0.333528	0.0209165	0.0115209	0.0300849	-1	0.819178	TFH	eQTL	pvalue	0.839973	2
chr6:143752226_144043778	PHACTR2	chr6	143752226	144043778	rs6911131	chr6:143865221	0.864		ENSG00000257065	670	0.604741	0.307792	0.0380479	0.0193349	0.0300845	1	0.48806	TREGnaive	eQTL	pvalue	NA	NA
chr2:191907655_192030391	STAT4	chr2	191907655	192030391	rs6738544	chr2:191989356	1.0684		ENSG00000235852	155	0.587847	0.368774	0.00818776	0.00510635	0.0300845	-1	0.877419	Bnaive	eQTL	pvalue	NA	NA
chr1:24053465_24253752	CNR2	chr1	24053465	24253752	rs112741635	chr1:24207504	0.8105		ENSG00000215381	271	0.576789	0.370864	0.0135688	0.00869441	0.0300834	1	0.520295	TREG_MEM	eQTL	pvalue	NA	NA
chr12:94644704_94880742	PLXNC1	chr12	94644704	94880742	rs61708525	chr12:94661453	1.0832		ENSG00000271382	296	0.669318	0.272842	0.0197402	0.00801683	0.0300829	-1	0.39527	CD8naive	eQTL	pvalue	NA	NA
chr16:57045349_57110366	NLRC5	chr16	57045349	57110366	rs8062446	chr16:57077094	1.0885	POLR2C	ENSG00000102978	125	0.653482	0.305183	0.00769156	0.00356196	0.0300809	1	0.328	Bnaive	eQTL	pvalue	0.0470077	4
chr8:144971080_145126375	PLEC	chr8	144971080	145126375	rs3923387	chr8:144986793	1.0732	VPS28	ENSG00000160948	184	0.578161	0.37589	0.00963531	0.00623429	0.0300795	-1	0.163043	TH17	eQTL	pvalue	0.115975	4
chr1:6333701_6562784	ESPN	chr1	6333701	6562784	rs2986736	chr1:6512547	0.8994	HES2	ENSG00000069812	347	0.60732	0.332817	0.0192614	0.0105253	0.0300765	-1	0.400576	monocytes	eQTL	pvalue	0.0670467	9
chr13:50638834_51060809	KCNRG	chr13	50638834	51060809	rs9591325	chr13:50811220	1.2366	SERPINE3	ENSG00000253309	224	0.606249	0.34537	0.011681	0.00662439	0.0300754	1	0.754464	NK	eQTL	pvalue	0.00116718	7
chr17:37471330_38219005	IKZF3	chr17	37471330	38219005	rs9909593	chr17:37970149	0.9311	NA	ENSG00000263791	403	0.630004	0.308598	0.0210442	0.0102781	0.0300749	-1	0.794045	monocytes	eQTL	pvalue	NA	NA
chr1:6333701_6562784	ESPN	chr1	6333701	6562784	rs2986736	chr1:6512547	0.8994	ZBTB48	ENSG00000204859	347	0.606145	0.332173	0.0204376	0.0111699	0.0300743	1	0.25072	Bnaive	eQTL	pvalue	0.680198	4
chr6:143752226_144043778	PHACTR2	chr6	143752226	144043778	rs6911131	chr6:143865221	0.864		ENSG00000225752	668	0.60159	0.306169	0.0412216	0.020949	0.0300702	-1	0.519461	NK	eQTL	pvalue	NA	NA
chr4:87502391_88275366	AFF1	chr4	87502391	88275366	rs2705616	chr4:87862396	0.9207	MIR4451	ENSG00000266421	96	0.600949	0.361021	0.00499118	0.00296839	0.0300696	-1	0.760417	TFH	eQTL	pvalue	NA	NA
chr2:24688055_25386524	ADCY3	chr2	24688055	25386524	rs11125803	chr2:25052177	0.9271	FAM228A	ENSG00000186453	1136	0.589069	0.293316	0.0584645	0.0290812	0.0300696	1	0.590669	CD8naive	eQTL	pvalue	0.00040974	7
chr21:34666160_35187100	IFNGR2	chr21	34666160	35187100	rs9808753	chr21:34787312	1.0846	LINC00310	ENSG00000227456	596	0.587404	0.306609	0.049902	0.0260174	0.0300684	1	0.228188	CD8naive	eQTL	pvalue	NA	NA
chr6:143752226_144043778	PHACTR2	chr6	143752226	144043778	rs6911131	chr6:143865221	0.864		ENSG00000217495	668	0.603846	0.307317	0.0389672	0.0198016	0.0300678	-1	0.616766	NK	eQTL	pvalue	NA	NA
chr5:55426583_55567087	ANKRD55	chr5	55426583	55567087	rs7731626	chr5:55444683	1.0974		ENSG00000228650	195	0.588229	0.362347	0.0119975	0.00736031	0.0300661	1	0.574359	M2	eQTL	pvalue	NA	NA
chr7:138679553_138742981	ZC3HAV1	chr7	138679553	138742981	rs10271373	chr7:138729795	0.9316	TMEM213	ENSG00000214128	91	0.554998	0.408064	0.00397772	0.00289457	0.0300655	1	0.56044	THSTAR	eQTL	pvalue	0.0452605	8
chr5:55426583_55567087	ANKRD55	chr5	55426583	55567087	rs7731626	chr5:55444683	1.0974	IL6ST	ENSG00000134352	211	0.587931	0.362544	0.0120559	0.00740411	0.0300645	-1	0.218009	CD4naive	eQTL	pvalue	0.997843	1
chr5:55426583_55567087	ANKRD55	chr5	55426583	55567087	rs7731626	chr5:55444683	1.0974	SLC38A9	ENSG00000177058	211	0.587139	0.362056	0.0128481	0.00789263	0.0300643	-1	0.56872	TH2	eQTL	pvalue	0.755167	3
chr5:55426583_55567087	ANKRD55	chr5	55426583	55567087	rs7731626	chr5:55444683	1.0974	MAP3K1	ENSG00000095015	211	0.588721	0.363031	0.0112694	0.00691915	0.0300595	1	0.43128	TREG_MEM	eQTL	pvalue	0.998072	1
chr1:6333701_6562784	ESPN	chr1	6333701	6562784	rs2986736	chr1:6512547	0.8994	ACOT7	ENSG00000097021	358	0.604679	0.33357	0.0204463	0.0112491	0.0300559	1	0.458101	NK	eQTL	pvalue	0.381518	3
chr1:24053465_24253752	CNR2	chr1	24053465	24253752	rs112741635	chr1:24207504	0.8105	NCMAP-DT	ENSG00000264443	269	0.576571	0.370712	0.0138116	0.00885026	0.0300553	-1	0.460967	Bnaive	eQTL	pvalue	NA	NA
chr1:11853206_12099345	CLCN6	chr1	11853206	12099345	rs198398	chr1:11883342	1.189	FBXO2	ENSG00000116661	516	0.718091	0.195404	0.0443988	0.0120516	0.0300547	1	0.75	NK	eQTL	pvalue	0.273383	6
chr5:55426583_55567087	ANKRD55	chr5	55426583	55567087	rs7731626	chr5:55444683	1.0974	GPX8	ENSG00000164294	34	0.613646	0.352995	0.00211815	0.0011884	0.0300525	-1	0.5	TREGnaive	eQTL	pvalue	0.0190662	6
chr8:144971080_145126375	PLEC	chr8	144971080	145126375	rs3923387	chr8:144986793	1.0732		ENSG00000254548	184	0.578345	0.376009	0.00946802	0.00612555	0.0300521	1	0.929348	TREG_MEM	eQTL	pvalue	NA	NA
chr5:55426583_55567087	ANKRD55	chr5	55426583	55567087	rs7731626	chr5:55444683	1.0974	NA	ENSG00000238717	194	0.589858	0.363225	0.0104565	0.0064089	0.0300518	-1	0.556701	NK	eQTL	pvalue	NA	NA
chr16:57045349_57110366	NLRC5	chr16	57045349	57110366	rs8062446	chr16:57077094	1.0885	RPS24P17	ENSG00000243988	125	0.651661	0.304323	0.00954059	0.00442537	0.0300504	-1	0.384	CD8naive	eQTL	pvalue	NA	NA
chr8:144971080_145126375	PLEC	chr8	144971080	145126375	rs3923387	chr8:144986793	1.0732	HGH1	ENSG00000235173	184	0.578869	0.37635	0.00894596	0.00578614	0.0300494	1	0.641304	CD8stim	eQTL	pvalue	NA	9
chr2:24688055_25386524	ADCY3	chr2	24688055	25386524	rs11125803	chr2:25052177	0.9271	NA	ENSG00000272048	1133	0.589885	0.291146	0.0595566	0.0293649	0.0300482	-1	0.308914	monocytes	eQTL	pvalue	NA	NA
chr16:57045349_57110366	NLRC5	chr16	57045349	57110366	rs8062446	chr16:57077094	1.0885		ENSG00000272372	125	0.653204	0.305044	0.00799978	0.00370582	0.0300464	-1	0.48	TFH	eQTL	pvalue	NA	NA
chr13:50699049_51121893	DLEU7	chr13	50699049	51121893	rs9568402	chr13:50961957	0.911	MIR5693	ENSG00000266072	360	0.604954	0.331686	0.0215362	0.0117779	0.0300464	-1	0.558333	Bnaive	eQTL	pvalue	NA	NA
chr2:191907655_192030391	STAT4	chr2	191907655	192030391	rs6738544	chr2:191989356	1.0684	CAVIN2-AS1	ENSG00000233766	156	0.585278	0.367879	0.0103333	0.00646497	0.0300451	1	0.423077	CD8naive	eQTL	pvalue	NA	NA
chr7:138679553_138742981	ZC3HAV1	chr7	138679553	138742981	rs10271373	chr7:138729795	0.9316	IMPDH1P3	ENSG00000214815	91	0.554941	0.408023	0.0040483	0.00294648	0.0300412	1	0.395604	CD8naive	eQTL	pvalue	NA	NA
chr16:57045349_57110366	NLRC5	chr16	57045349	57110366	rs8062446	chr16:57077094	1.0885	CNGB1	ENSG00000070729	125	0.652313	0.304627	0.00889637	0.00412453	0.030039	-1	0.424	CD4naive	eQTL	pvalue	6.63009e-25	7
chr19:4353219_4519732	HDGFL2	chr19	4353219	4519732	rs12971909	chr19:4466466	0.9175		ENSG00000266959	222	0.758817	0.187292	0.0191541	0.00469761	0.0300388	1	0.522523	M2	eQTL	pvalue	NA	NA
chr7:138679553_138742981	ZC3HAV1	chr7	138679553	138742981	rs10271373	chr7:138729795	0.9316	FMC1	ENSG00000164898	87	0.555371	0.408257	0.00366854	0.00266673	0.0300365	-1	0.873563	CD8stim	eQTL	pvalue	NA	9
chr6:143752226_144043778	PHACTR2	chr6	143752226	144043778	rs6911131	chr6:143865221	0.864	AIG1	ENSG00000146416	668	0.595562	0.303101	0.0472727	0.0240286	0.0300361	1	0.622754	NK	eQTL	pvalue	1.90322e-05	8
chr5:55426583_55567087	ANKRD55	chr5	55426583	55567087	rs7731626	chr5:55444683	1.0974	NA	ENSG00000265665	211	0.586284	0.361529	0.0137216	0.00843129	0.0300341	-1	0.758294	TREG_MEM	eQTL	pvalue	NA	NA
chr1:6333701_6562784	ESPN	chr1	6333701	6562784	rs2986736	chr1:6512547	0.8994		ENSG00000231868	365	0.604552	0.33386	0.0203473	0.0112066	0.030034	-1	0.194521	TREGnaive	eQTL	pvalue	NA	NA
chr10:31134557_31530302	ZNF438	chr10	31134557	31530302	rs1087056	chr10:31395761	0.9254	JCAD	ENSG00000165757	604	0.46171	0.364924	0.0800746	0.0632589	0.0300329	1	0.531457	M2	eQTL	pvalue	NA	3
chr8:144971080_145126375	PLEC	chr8	144971080	145126375	rs3923387	chr8:144986793	1.0732	NA	ENSG00000230567	184	0.579084	0.376489	0.00874172	0.00565337	0.0300322	-1	0.771739	TREG_MEM	eQTL	pvalue	NA	NA
chr4:40261293_40365013	CHRNA9	chr4	40261293	40365013	rs13136820	chr4:40307564	1.0886	NSUN7	ENSG00000179299	207	0.745597	0.202765	0.0170103	0.00459592	0.030032	1	0.376812	THSTAR	eQTL	pvalue	0.0485519	5
chr2:24688055_25386524	ADCY3	chr2	24688055	25386524	rs11125803	chr2:25052177	0.9271	RPL36AP13	ENSG00000233747	1136	0.558138	0.277914	0.0894211	0.0444955	0.0300308	1	0.544894	TFH	eQTL	pvalue	NA	NA
chr19:4353219_4519732	HDGFL2	chr19	4353219	4519732	rs12971909	chr19:4466466	0.9175	DAPK3	ENSG00000167657	224	0.75761	0.187043	0.0203304	0.00498925	0.0300275	1	0.821429	THSTAR	eQTL	pvalue	0.0611345	4
chr7:138679553_138742981	ZC3HAV1	chr7	138679553	138742981	rs10271373	chr7:138729795	0.9316	ZC3HAV1	ENSG00000105939	85	0.555441	0.408287	0.00361642	0.00262829	0.0300275	-1	0.129412	TH1	eQTL	pvalue	0.0218726	4
chr19:18164862_18409068	MPV17L2	chr19	18164862	18409068	rs4808760	chr19:18301979	0.8741	IQCN	ENSG00000130518	481	3.21809e-08	0.403739	4.51354e-08	0.566234	0.030027	-1	0.463617	CD8naive	eQTL	pvalue	NA	5
chr11:36415903_36603706	PRR5L	chr11	36415903	36603706	rs1365120	chr11:36438075	0.8873	PRR5L	ENSG00000135362	284	0.762831	0.169908	0.0304763	0.00675805	0.0300266	1	0.707746	Bnaive	eQTL	pvalue	0.0787689	4
chr1:24053465_24253752	CNR2	chr1	24053465	24253752	rs112741635	chr1:24207504	0.8105		ENSG00000229010	269	0.574745	0.369538	0.0156556	0.0100359	0.0300252	1	0.579926	NK	eQTL	pvalue	NA	NA
chr6:143752226_144043778	PHACTR2	chr6	143752226	144043778	rs6911131	chr6:143865221	0.864	ADAT2	ENSG00000189007	670	0.604397	0.307617	0.0384315	0.0195303	0.0300242	-1	0.591045	TREG_MEM	eQTL	pvalue	2.09084e-08	9
chr8:144971080_145126375	PLEC	chr8	144971080	145126375	rs3923387	chr8:144986793	1.0732	FOXH1	ENSG00000160973	184	0.578579	0.376161	0.00925174	0.00598497	0.0300237	-1	0.445652	CD4naive	eQTL	pvalue	0.0132912	5
chr7:138679553_138742981	ZC3HAV1	chr7	138679553	138742981	rs10271373	chr7:138729795	0.9316	FMC1	ENSG00000164898	91	0.554935	0.408018	0.00406688	0.00296017	0.0300192	-1	0.0659341	CD4naive	eQTL	pvalue	NA	9
chr6:143752226_144043778	PHACTR2	chr6	143752226	144043778	rs6911131	chr6:143865221	0.864		ENSG00000225311	667	0.605991	0.308387	0.0368702	0.0187331	0.0300189	1	0.565217	M2	eQTL	pvalue	NA	NA
chr1:6333701_6562784	ESPN	chr1	6333701	6562784	rs2986736	chr1:6512547	0.8994	RNF207-AS1	ENSG00000226944	365	0.604074	0.333596	0.0208361	0.0114766	0.0300171	-1	0.580822	THSTAR	eQTL	pvalue	NA	NA
chr1:6333701_6562784	ESPN	chr1	6333701	6562784	rs2986736	chr1:6512547	0.8994	ESPN	ENSG00000187017	365	0.60417	0.333649	0.0207405	0.0114238	0.0300167	1	0.405479	TREG_MEM	eQTL	pvalue	0.00255384	6
chr1:24053465_24253752	CNR2	chr1	24053465	24253752	rs112741635	chr1:24207504	0.8105	NA	ENSG00000238986	271	0.573588	0.368805	0.0168115	0.0107794	0.0300159	-1	0.450185	TH1	eQTL	pvalue	NA	NA
chr1:6333701_6562784	ESPN	chr1	6333701	6562784	rs2986736	chr1:6512547	0.8994	HES3	ENSG00000173673	299	0.624157	0.319449	0.0174687	0.0089106	0.0300152	1	0.585284	TH1	eQTL	pvalue	0.268869	7
chr8:144971080_145126375	PLEC	chr8	144971080	145126375	rs3923387	chr8:144986793	1.0732	RECQL4	ENSG00000160957	184	0.578297	0.375978	0.00954021	0.00617253	0.0300118	-1	0.168478	TH17	eQTL	pvalue	NA	7
chr1:6333701_6562784	ESPN	chr1	6333701	6562784	rs2986736	chr1:6512547	0.8994	ESPN	ENSG00000187017	358	0.60542	0.333979	0.0197335	0.0108559	0.0300116	1	0.212291	NK	eQTL	pvalue	0.00255384	6
chr1:24053465_24253752	CNR2	chr1	24053465	24253752	rs112741635	chr1:24207504	0.8105	TEX46	ENSG00000227868	271	0.576368	0.370593	0.0140338	0.00899341	0.0300112	1	0.785978	TREGnaive	eQTL	pvalue	NA	10
chr1:24053465_24253752	CNR2	chr1	24053465	24253752	rs112741635	chr1:24207504	0.8105	NA	ENSG00000244609	271	0.577284	0.371182	0.0131181	0.00840466	0.0300111	-1	0.280443	CD8naive	eQTL	pvalue	NA	NA
chr21:34666160_35187100	IFNGR2	chr21	34666160	35187100	rs9808753	chr21:34787312	1.0846	SON	ENSG00000159140	599	0.602583	0.31486	0.0345328	0.018014	0.0300107	1	0.295492	CD4naive	eQTL	pvalue	1	1
chr1:24053465_24253752	CNR2	chr1	24053465	24253752	rs112741635	chr1:24207504	0.8105	ASAP3	ENSG00000088280	271	0.576618	0.370754	0.0137857	0.00883389	0.0300083	-1	0.461255	TH17	eQTL	pvalue	2.35907e-10	4
chr16:57045349_57110366	NLRC5	chr16	57045349	57110366	rs8062446	chr16:57077094	1.0885	CCL22	ENSG00000102962	126	0.653574	0.305227	0.00765054	0.00354288	0.0300053	1	0.634921	CD8stim	eQTL	pvalue	0.279053	10
chr11:14076321_14885062	RRAS2	chr11	14076321	14885062	rs61884005	chr11:14402930	1.1436	RN7SKP151	ENSG00000222162	484	0.524328	0.352964	0.0554233	0.0372795	0.0300053	-1	0.216942	NK	eQTL	pvalue	NA	NA
chr4:87502391_88275366	AFF1	chr4	87502391	88275366	rs2705616	chr4:87862396	0.9207	MIR4451	ENSG00000266421	90	0.601129	0.36099	0.00494022	0.00293669	0.0300042	1	0.0222222	Bnaive	eQTL	pvalue	NA	NA
chr19:16444965_16814328	EPS15L1	chr19	16444965	16814328	rs58166386	chr19:16559421	1.095	COLGALT1	ENSG00000130309	165	0.558609	0.395953	0.00904898	0.00638409	0.0300041	-1	0.484848	TH17	eQTL	pvalue	0.00373036	5
chr2:24688055_25386524	ADCY3	chr2	24688055	25386524	rs11125803	chr2:25052177	0.9271		ENSG00000201160	828	0.606569	0.283322	0.054622	0.0254834	0.0300036	-1	0.503623	CD4stim	eQTL	pvalue	NA	NA
chr5:55426583_55567087	ANKRD55	chr5	55426583	55567087	rs7731626	chr5:55444683	1.0974		ENSG00000235635	211	0.589264	0.363366	0.0107636	0.00660729	0.0299989	-1	0.274882	TH17	eQTL	pvalue	NA	NA
chr3:121369811_122211421	CD86	chr3	121369811	122211421	rs75937181	chr3:121783015	1.2386	HGD	ENSG00000113924	48	0.572237	0.393495	0.00254888	0.00172272	0.0299971	-1	0.666667	CD8naive	eQTL	pvalue	6.42452e-05	6
chr6:143752226_144043778	PHACTR2	chr6	143752226	144043778	rs6911131	chr6:143865221	0.864	LINC01277	ENSG00000229017	670	0.605053	0.307951	0.0377936	0.0192056	0.029997	-1	0.365672	TH17	eQTL	pvalue	NA	NA
chr2:136827560_137097094	CXCR4	chr2	136827560	137097094	rs10191360	chr2:136884679	1.1016	ZRANB3	ENSG00000121988	433	0.684984	0.244841	0.0296215	0.0105579	0.0299957	-1	0.401848	M2	eQTL	pvalue	7.4264e-15	6
chr8:144971080_145126375	PLEC	chr8	144971080	145126375	rs3923387	chr8:144986793	1.0732	DGAT1	ENSG00000185000	184	0.578874	0.376353	0.00897333	0.00580398	0.0299952	-1	0.157609	THSTAR	eQTL	pvalue	2.90055e-10	7
chr7:138679553_138742981	ZC3HAV1	chr7	138679553	138742981	rs10271373	chr7:138729795	0.9316	NA	ENSG00000239123	91	0.554662	0.407817	0.00435532	0.00317227	0.0299935	-1	0.582418	CD4naive	eQTL	pvalue	NA	NA
chr5:55426583_55567087	ANKRD55	chr5	55426583	55567087	rs7731626	chr5:55444683	1.0974		ENSG00000235635	195	0.589808	0.363319	0.0104643	0.00641594	0.0299929	-1	0.502564	M2	eQTL	pvalue	NA	NA
chr8:144971080_145126375	PLEC	chr8	144971080	145126375	rs3923387	chr8:144986793	1.0732		ENSG00000254859	184	0.578241	0.375942	0.009608	0.00621662	0.0299927	-1	0.125	CD4stim	eQTL	pvalue	NA	NA
chr5:55426583_55567087	ANKRD55	chr5	55426583	55567087	rs7731626	chr5:55444683	1.0974	MIR449A	ENSG00000198983	51	0.612149	0.353047	0.00307132	0.00174135	0.029991	-1	0.196078	TH2	eQTL	pvalue	NA	NA
chr8:144971080_145126375	PLEC	chr8	144971080	145126375	rs3923387	chr8:144986793	1.0732	PUF60	ENSG00000179950	182	0.581868	0.373398	0.00899868	0.00574467	0.0299899	-1	0.115385	Bnaive	eQTL	pvalue	0.849325	1
chr8:144971080_145126375	PLEC	chr8	144971080	145126375	rs3923387	chr8:144986793	1.0732		ENSG00000272115	184	0.578635	0.376197	0.00921661	0.00596216	0.0299893	1	0.809783	TREG_MEM	eQTL	pvalue	NA	NA
chr1:6333701_6562784	ESPN	chr1	6333701	6562784	rs2986736	chr1:6512547	0.8994	GPR153	ENSG00000158292	365	0.604765	0.333978	0.0201648	0.0111059	0.0299865	1	0.69863	THSTAR	eQTL	pvalue	0.000377954	8
chr6:143752226_144043778	PHACTR2	chr6	143752226	144043778	rs6911131	chr6:143865221	0.864	AIG1	ENSG00000146416	672	0.60664	0.308942	0.0360855	0.0183472	0.0299851	-1	0.239583	CD4naive	eQTL	pvalue	1.90322e-05	8
chr7:138679553_138742981	ZC3HAV1	chr7	138679553	138742981	rs10271373	chr7:138729795	0.9316	UBN2	ENSG00000157741	88	0.555115	0.40809	0.00394423	0.0028696	0.0299808	-1	0.636364	M2	eQTL	pvalue	0.998643	1
chr1:6333701_6562784	ESPN	chr1	6333701	6562784	rs2986736	chr1:6512547	0.8994	THAP3	ENSG00000041988	358	0.60421	0.333311	0.0209636	0.0115346	0.0299803	1	0.354749	NK	eQTL	pvalue	0.00148422	8
chr1:6333701_6562784	ESPN	chr1	6333701	6562784	rs2986736	chr1:6512547	0.8994	NPHP4	ENSG00000131697	347	0.607312	0.332812	0.0193328	0.0105646	0.0299789	1	0.279539	Bnaive	eQTL	pvalue	1.29374e-17	6
chr6:143752226_144043778	PHACTR2	chr6	143752226	144043778	rs6911131	chr6:143865221	0.864	NA	ENSG00000241847	670	0.602123	0.306459	0.0407366	0.0207035	0.0299774	-1	0.262687	TFH	eQTL	pvalue	NA	NA
chr19:16444965_16814328	EPS15L1	chr19	16444965	16814328	rs58166386	chr19:16559421	1.095	COLGALT1	ENSG00000130309	165	0.557947	0.395484	0.00972765	0.00686517	0.0299767	1	0.727273	CD8stim	eQTL	pvalue	0.00373036	5
chr16:57045349_57110366	NLRC5	chr16	57045349	57110366	rs8062446	chr16:57077094	1.0885	MT1E	ENSG00000169715	125	0.652154	0.304553	0.00909783	0.00421867	0.0299765	-1	0.56	TREG_MEM	eQTL	pvalue	0.659213	10
chr8:144971080_145126375	PLEC	chr8	144971080	145126375	rs3923387	chr8:144986793	1.0732	MAFA	ENSG00000182759	184	0.578765	0.376282	0.00909772	0.00588488	0.0299711	1	0.815217	TREGnaive	eQTL	pvalue	NA	9
chr6:143752226_144043778	PHACTR2	chr6	143752226	144043778	rs6911131	chr6:143865221	0.864	VDAC1P8	ENSG00000229036	670	0.602404	0.306602	0.0404614	0.0205634	0.0299687	-1	0.731343	TREG_MEM	eQTL	pvalue	NA	NA
chr1:24053465_24253752	CNR2	chr1	24053465	24253752	rs112741635	chr1:24207504	0.8105		ENSG00000229239	271	0.576664	0.370783	0.0137647	0.00882047	0.0299683	-1	0.206642	CD4naive	eQTL	pvalue	NA	NA
chr7:138679553_138742981	ZC3HAV1	chr7	138679553	138742981	rs10271373	chr7:138729795	0.9316		ENSG00000231931	91	0.554865	0.407966	0.00416731	0.00303406	0.0299674	-1	0.505495	TREG_MEM	eQTL	pvalue	NA	NA
chr1:11853206_12099345	CLCN6	chr1	11853206	12099345	rs198398	chr1:11883342	1.189	EXOSC10-AS1	ENSG00000230337	532	0.713215	0.194366	0.0491011	0.0133511	0.0299668	1	0.663534	TREGnaive	eQTL	pvalue	NA	NA
chr1:11853206_12099345	CLCN6	chr1	11853206	12099345	rs198398	chr1:11883342	1.189	NA	ENSG00000207213	478	0.72172	0.192743	0.0438818	0.0116891	0.029966	1	0.598326	TREGnaive	eQTL	pvalue	NA	NA
chr21:34666160_35187100	IFNGR2	chr21	34666160	35187100	rs9808753	chr21:34787312	1.0846	SYNJ1	ENSG00000159082	541	0.60977	0.317189	0.0283566	0.0147205	0.029964	1	0.547135	Bnaive	eQTL	pvalue	0.214295	2
chr8:144971080_145126375	PLEC	chr8	144971080	145126375	rs3923387	chr8:144986793	1.0732		ENSG00000255224	182	0.582106	0.373551	0.00877714	0.00560253	0.0299634	-1	0.21978	Bnaive	eQTL	pvalue	NA	NA
chr1:24053465_24253752	CNR2	chr1	24053465	24253752	rs112741635	chr1:24207504	0.8105	ELOA	ENSG00000011007	271	0.577355	0.371228	0.0130762	0.00837777	0.0299633	-1	0.232472	CD8naive	eQTL	pvalue	NA	1
chr6:143752226_144043778	PHACTR2	chr6	143752226	144043778	rs6911131	chr6:143865221	0.864		ENSG00000225752	670	0.599851	0.305303	0.0430194	0.0218654	0.0299616	-1	0.455224	TREGnaive	eQTL	pvalue	NA	NA
chr21:34666160_35187100	IFNGR2	chr21	34666160	35187100	rs9808753	chr21:34787312	1.0846	IL10RB	ENSG00000243646	598	0.602741	0.314636	0.0346197	0.0180418	0.0299615	-1	0.326087	CD8stim	eQTL	pvalue	0.000334787	7
chr16:57045349_57110366	NLRC5	chr16	57045349	57110366	rs8062446	chr16:57077094	1.0885		ENSG00000261633	125	0.653254	0.305076	0.00800318	0.00370761	0.029959	-1	0.664	Bnaive	eQTL	pvalue	NA	NA
chr16:57045349_57110366	NLRC5	chr16	57045349	57110366	rs8062446	chr16:57077094	1.0885	GNAO1-AS1	ENSG00000261439	125	0.652097	0.304527	0.0091679	0.00425142	0.0299571	-1	0.536	THSTAR	eQTL	pvalue	NA	NA
chr8:144971080_145126375	PLEC	chr8	144971080	145126375	rs3923387	chr8:144986793	1.0732		ENSG00000254973	184	0.578072	0.375832	0.00979864	0.0063406	0.0299568	-1	0.11413	THSTAR	eQTL	pvalue	NA	NA
chr1:6333701_6562784	ESPN	chr1	6333701	6562784	rs2986736	chr1:6512547	0.8994	PHF13	ENSG00000116273	299	0.623084	0.3189	0.0185808	0.00947985	0.0299552	-1	0.41806	TH1	eQTL	pvalue	0.931111	1
chr2:191907655_192030391	STAT4	chr2	191907655	192030391	rs6738544	chr2:191989356	1.0684	STAT4	ENSG00000138378	156	0.588044	0.369617	0.00762336	0.00476173	0.0299535	1	0.435897	THSTAR	eQTL	pvalue	0.988868	2
chr12:94644704_94880742	PLXNC1	chr12	94644704	94880742	rs61708525	chr12:94661453	1.0832	RN7SL737P	ENSG00000243015	270	0.673134	0.271487	0.0181394	0.00728599	0.0299532	1	0.488889	M2	eQTL	pvalue	NA	NA
chr7:138679553_138742981	ZC3HAV1	chr7	138679553	138742981	rs10271373	chr7:138729795	0.9316	MZT1P2	ENSG00000271404	88	0.555349	0.408262	0.00372766	0.00271042	0.0299517	1	0.545455	NK	eQTL	pvalue	NA	NA
chr21:34666160_35187100	IFNGR2	chr21	34666160	35187100	rs9808753	chr21:34787312	1.0846	CRYZL1	ENSG00000205758	596	0.599591	0.31297	0.0377917	0.0196963	0.0299513	-1	0.218121	TREG_MEM	eQTL	pvalue	0.0906157	7
chr13:50638834_51060809	KCNRG	chr13	50638834	51060809	rs9591325	chr13:50811220	1.2366	MIR5693	ENSG00000266072	198	0.618055	0.335415	0.0107681	0.00581385	0.0299485	-1	0.29798	TH17	eQTL	pvalue	NA	NA
chr8:144971080_145126375	PLEC	chr8	144971080	145126375	rs3923387	chr8:144986793	1.0732	MAFA	ENSG00000182759	183	0.578569	0.376131	0.00932203	0.00603036	0.0299478	-1	0.868852	NK	eQTL	pvalue	NA	9
chr6:143752226_144043778	PHACTR2	chr6	143752226	144043778	rs6911131	chr6:143865221	0.864		ENSG00000237851	670	0.605958	0.308411	0.036923	0.0187625	0.0299458	-1	0.534328	TREGnaive	eQTL	pvalue	NA	NA
chr7:138679553_138742981	ZC3HAV1	chr7	138679553	138742981	rs10271373	chr7:138729795	0.9316	UBN2	ENSG00000157741	91	0.555186	0.408203	0.00385876	0.00280722	0.0299451	-1	0.67033	CD4stim	eQTL	pvalue	0.998643	1
chr6:143752226_144043778	PHACTR2	chr6	143752226	144043778	rs6911131	chr6:143865221	0.864		ENSG00000270890	672	0.606477	0.308859	0.0362753	0.0184439	0.0299443	1	0.522321	CD4naive	eQTL	pvalue	NA	NA
chr16:57045349_57110366	NLRC5	chr16	57045349	57110366	rs8062446	chr16:57077094	1.0885		ENSG00000261270	125	0.653368	0.30513	0.0078996	0.00365925	0.0299432	1	0.536	monocytes	eQTL	pvalue	NA	NA
chr1:24053465_24253752	CNR2	chr1	24053465	24253752	rs112741635	chr1:24207504	0.8105	KDM1A	ENSG00000004487	269	0.577687	0.37143	0.0127639	0.00817671	0.0299422	-1	0.832714	M2	eQTL	pvalue	0.991028	2
chr8:144971080_145126375	PLEC	chr8	144971080	145126375	rs3923387	chr8:144986793	1.0732	MAFA-AS1	ENSG00000254338	182	0.582013	0.373491	0.00888356	0.00567084	0.029942	-1	0.148352	M2	eQTL	pvalue	NA	NA
chr19:16444965_16814328	EPS15L1	chr19	16444965	16814328	rs58166386	chr19:16559421	1.095	COLGALT1	ENSG00000130309	151	0.560903	0.396759	0.00727956	0.00511931	0.0299397	-1	0.443709	M2	eQTL	pvalue	0.00373036	5
chr7:138679553_138742981	ZC3HAV1	chr7	138679553	138742981	rs10271373	chr7:138729795	0.9316	KIAA1549	ENSG00000122778	91	0.555139	0.408168	0.00390939	0.00284445	0.0299393	-1	0.791209	CD8naive	eQTL	pvalue	0.998646	2
chr6:143752226_144043778	PHACTR2	chr6	143752226	144043778	rs6911131	chr6:143865221	0.864	NA	ENSG00000224460	670	0.605854	0.308358	0.0370325	0.0188183	0.0299378	-1	0.322388	THSTAR	eQTL	pvalue	NA	NA
chr6:143752226_144043778	PHACTR2	chr6	143752226	144043778	rs6911131	chr6:143865221	0.864		ENSG00000233138	670	0.60703	0.308957	0.0358557	0.0182194	0.0299378	-1	0.534328	TREGnaive	eQTL	pvalue	NA	NA
chr12:94644704_94880742	PLXNC1	chr12	94644704	94880742	rs61708525	chr12:94661453	1.0832		ENSG00000258365	295	0.668638	0.271449	0.0213446	0.0086354	0.0299328	1	0.488136	THSTAR	eQTL	pvalue	NA	10
chr1:24053465_24253752	CNR2	chr1	24053465	24253752	rs112741635	chr1:24207504	0.8105	MDS2	ENSG00000197880	269	0.577194	0.371113	0.0132636	0.00849802	0.0299309	1	0.565056	M2	eQTL	pvalue	0.0429656	6
chr7:138679553_138742981	ZC3HAV1	chr7	138679553	138742981	rs10271373	chr7:138729795	0.9316	TRIM24	ENSG00000122779	91	0.554948	0.408027	0.00410674	0.00298956	0.029929	-1	0.857143	TH2	eQTL	pvalue	0.999995	1
chr5:55426583_55567087	ANKRD55	chr5	55426583	55567087	rs7731626	chr5:55444683	1.0974	IL6ST	ENSG00000134352	211	0.58715	0.362063	0.0129223	0.00793853	0.029926	1	0.592417	TH2	eQTL	pvalue	0.997843	1
chr10:31134557_31530302	ZNF438	chr10	31134557	31530302	rs1087056	chr10:31395761	0.9254	JCAD	ENSG00000165757	605	0.516464	0.408219	0.0253699	0.0200227	0.0299245	1	0.395041	TREGnaive	eQTL	pvalue	NA	3
chr1:24053465_24253752	CNR2	chr1	24053465	24253752	rs112741635	chr1:24207504	0.8105	H3P1	ENSG00000230228	269	0.576018	0.370357	0.0144443	0.00925719	0.0299238	-1	0.3829	Bnaive	eQTL	pvalue	NA	NA
chr1:24053465_24253752	CNR2	chr1	24053465	24253752	rs112741635	chr1:24207504	0.8105	ID3	ENSG00000117318	269	0.577706	0.371442	0.0127572	0.00817244	0.0299222	1	0.412639	M2	eQTL	pvalue	0.688794	4
chr2:24688055_25386524	ADCY3	chr2	24688055	25386524	rs11125803	chr2:25052177	0.9271	FAM228A	ENSG00000186453	1136	0.580938	0.289267	0.0666939	0.033179	0.029922	1	0.698944	TREG_MEM	eQTL	pvalue	0.00040974	7
chr1:6333701_6562784	ESPN	chr1	6333701	6562784	rs2986736	chr1:6512547	0.8994	GPR153	ENSG00000158292	365	0.604666	0.333923	0.0203057	0.0111838	0.0299211	-1	0.517808	TFH	eQTL	pvalue	0.000377954	8
chr7:138679553_138742981	ZC3HAV1	chr7	138679553	138742981	rs10271373	chr7:138729795	0.9316		ENSG00000271537	87	0.555331	0.408227	0.00377573	0.00274564	0.0299206	-1	0.724138	CD8stim	eQTL	pvalue	NA	NA
chr1:6333701_6562784	ESPN	chr1	6333701	6562784	rs2986736	chr1:6512547	0.8994	ESPN	ENSG00000187017	299	0.623562	0.319144	0.0181275	0.00924791	0.0299185	1	0.635452	TH1	eQTL	pvalue	0.00255384	6
chr21:34666160_35187100	IFNGR2	chr21	34666160	35187100	rs9808753	chr21:34787312	1.0846	NA	ENSG00000186842	452	0.614023	0.318705	0.0246109	0.0127442	0.0299167	-1	0.429204	TREGnaive	eQTL	pvalue	NA	NA
chr2:191907655_192030391	STAT4	chr2	191907655	192030391	rs6738544	chr2:191989356	1.0684	GLS	ENSG00000115419	156	0.587761	0.369439	0.00793099	0.00495514	0.0299143	1	0.423077	TFH	eQTL	pvalue	0.999303	2
chr1:11853206_12099345	CLCN6	chr1	11853206	12099345	rs198398	chr1:11883342	1.189	SRM	ENSG00000116649	529	0.71873	0.1955	0.0439355	0.0119208	0.0299135	1	0.697543	TH1	eQTL	pvalue	0.869848	3
chr6:143752226_144043778	PHACTR2	chr6	143752226	144043778	rs6911131	chr6:143865221	0.864	SF3B5	ENSG00000169976	667	0.594557	0.302555	0.0483836	0.0245913	0.0299128	1	0.352324	Bnaive	eQTL	pvalue	0.600476	7
chr5:55426583_55567087	ANKRD55	chr5	55426583	55567087	rs7731626	chr5:55444683	1.0974	LINC01948	ENSG00000248727	211	0.588392	0.362828	0.0116892	0.00717814	0.0299121	1	0.739336	TREG_MEM	eQTL	pvalue	NA	10
chr6:143752226_144043778	PHACTR2	chr6	143752226	144043778	rs6911131	chr6:143865221	0.864		ENSG00000237851	670	0.598974	0.304856	0.043932	0.0223299	0.0299076	-1	0.538806	TH17	eQTL	pvalue	NA	NA
chr1:24053465_24253752	CNR2	chr1	24053465	24253752	rs112741635	chr1:24207504	0.8105	LINC02800	ENSG00000230023	271	0.571463	0.367439	0.0190031	0.0121887	0.0299059	-1	0.177122	TH17	eQTL	pvalue	NA	NA
chr2:24688055_25386524	ADCY3	chr2	24688055	25386524	rs11125803	chr2:25052177	0.9271	NA	ENSG00000179061	1136	0.588712	0.293138	0.0589306	0.0293135	0.0299056	-1	0.360915	CD4naive	eQTL	pvalue	NA	NA
chr12:111384730_112382251	SH2B3 - ATXN2	chr12	111384730	112382251	rs3184504	chr12:111884608	1.0709	TMEM116	ENSG00000198270	551	0.406818	0.0896924	0.388058	0.0855264	0.0299046	-1	0.0526316	CD8stim	eQTL	pvalue	1.14999e-09	8
chr17:45312813_45874509	NPEPPS	chr17	45312813	45874509	rs11079784	chr17:45702280	1.1131	RN7SL125P	ENSG00000244514	81	0.710461	0.250058	0.00710602	0.00247117	0.0299043	1	0.777778	TFH	eQTL	pvalue	NA	NA
chr2:136827560_137097094	CXCR4	chr2	136827560	137097094	rs10191360	chr2:136884679	1.1016	MANEALP1	ENSG00000214070	433	0.684804	0.244776	0.0298694	0.0106466	0.0299032	-1	0.418014	TREG_MEM	eQTL	pvalue	NA	NA
chr2:24688055_25386524	ADCY3	chr2	24688055	25386524	rs11125803	chr2:25052177	0.9271	DNMT3A	ENSG00000119772	1136	0.581504	0.289549	0.0661408	0.0329036	0.0299028	1	0.698944	TREGnaive	eQTL	pvalue	7.72788e-45	9
chr7:138679553_138742981	ZC3HAV1	chr7	138679553	138742981	rs10271373	chr7:138729795	0.9316	FMC1	ENSG00000164898	91	0.554164	0.407451	0.00490596	0.00357722	0.0299016	1	0.450549	TFH	eQTL	pvalue	NA	9
chr1:24053465_24253752	CNR2	chr1	24053465	24253752	rs112741635	chr1:24207504	0.8105	NA	ENSG00000244609	271	0.577641	0.371412	0.0128286	0.00821864	0.0298996	-1	0.291513	THSTAR	eQTL	pvalue	NA	NA
chr1:24053465_24253752	CNR2	chr1	24053465	24253752	rs112741635	chr1:24207504	0.8105	GALE	ENSG00000117308	271	0.576637	0.370766	0.0138329	0.00886438	0.0298992	-1	0.250923	TH17	eQTL	pvalue	3.26699e-08	8
chr8:144971080_145126375	PLEC	chr8	144971080	145126375	rs3923387	chr8:144986793	1.0732	HSF1	ENSG00000185122	172	0.575021	0.379484	0.00941438	0.0061831	0.0298972	-1	0.133721	TH1	eQTL	pvalue	0.586374	2
chr10:31134557_31530302	ZNF438	chr10	31134557	31530302	rs1087056	chr10:31395761	0.9254	JCAD	ENSG00000165757	603	0.509571	0.402738	0.0322978	0.0254965	0.0298968	-1	0.39801	THSTAR	eQTL	pvalue	NA	3
chr6:143752226_144043778	PHACTR2	chr6	143752226	144043778	rs6911131	chr6:143865221	0.864		ENSG00000227192	667	0.608104	0.309449	0.0348492	0.017704	0.0298935	-1	0.353823	Bnaive	eQTL	pvalue	NA	NA
chr2:191907655_192030391	STAT4	chr2	191907655	192030391	rs6738544	chr2:191989356	1.0684	DNAJB1P1	ENSG00000213946	156	0.587323	0.369164	0.0083814	0.00523827	0.0298929	-1	0.403846	TREGnaive	eQTL	pvalue	NA	NA
chr16:57045349_57110366	NLRC5	chr16	57045349	57110366	rs8062446	chr16:57077094	1.0885	MT1L	ENSG00000260549	125	0.651773	0.304376	0.00953619	0.00442347	0.0298914	-1	0.464	TH2	eQTL	pvalue	NA	NA
chr8:144971080_145126375	PLEC	chr8	144971080	145126375	rs3923387	chr8:144986793	1.0732	ADCK5	ENSG00000173137	184	0.5786	0.376175	0.00931156	0.00602399	0.0298901	-1	0.190217	TH2	eQTL	pvalue	0.908275	4
chr1:24053465_24253752	CNR2	chr1	24053465	24253752	rs112741635	chr1:24207504	0.8105	ASAP3	ENSG00000088280	271	0.577622	0.371399	0.0128552	0.00823576	0.029888	1	0.376384	THSTAR	eQTL	pvalue	2.35907e-10	4
chr21:34666160_35187100	IFNGR2	chr21	34666160	35187100	rs9808753	chr21:34787312	1.0846	SON	ENSG00000159140	596	0.602179	0.314321	0.0352461	0.0183676	0.0298866	-1	0.572148	TFH	eQTL	pvalue	1	1
chr21:34666160_35187100	IFNGR2	chr21	34666160	35187100	rs9808753	chr21:34787312	1.0846	EXOSC3P1	ENSG00000229007	389	0.619201	0.320061	0.0203586	0.0104933	0.0298863	-1	0.154242	CD8stim	eQTL	pvalue	NA	NA
chr5:55426583_55567087	ANKRD55	chr5	55426583	55567087	rs7731626	chr5:55444683	1.0974	MAP3K1	ENSG00000095015	211	0.578133	0.356502	0.0219661	0.0135154	0.0298826	-1	0.208531	THSTAR	eQTL	pvalue	0.998072	1
chr6:143752226_144043778	PHACTR2	chr6	143752226	144043778	rs6911131	chr6:143865221	0.864	TPT1P4	ENSG00000217027	667	0.605431	0.308102	0.0375207	0.0190643	0.0298826	1	0.614693	M2	eQTL	pvalue	NA	NA
chr5:55426583_55567087	ANKRD55	chr5	55426583	55567087	rs7731626	chr5:55444683	1.0974	LINC01948	ENSG00000248727	194	0.590294	0.363589	0.0100656	0.00616996	0.0298812	1	0.829897	monocytes	eQTL	pvalue	NA	10
chr1:24053465_24253752	CNR2	chr1	24053465	24253752	rs112741635	chr1:24207504	0.8105	ZNF436	ENSG00000125945	271	0.572142	0.367876	0.0183406	0.0117627	0.0298786	-1	0.442804	CD8naive	eQTL	pvalue	0.304488	5
chr1:6333701_6562784	ESPN	chr1	6333701	6562784	rs2986736	chr1:6512547	0.8994	CAMTA1-DT	ENSG00000237436	299	0.624192	0.319466	0.0175247	0.00893939	0.0298777	-1	0.200669	TH1	eQTL	pvalue	NA	NA
chr5:55426583_55567087	ANKRD55	chr5	55426583	55567087	rs7731626	chr5:55444683	1.0974		ENSG00000271828	211	0.583302	0.359689	0.0168009	0.0103303	0.0298776	-1	0.0900474	TH17	eQTL	pvalue	NA	NA
chr13:50699049_51121893	DLEU7	chr13	50699049	51121893	rs9568402	chr13:50961957	0.911	SERPINE3	ENSG00000253309	387	0.595656	0.342674	0.0202016	0.0115919	0.0298762	-1	0.79845	NK	eQTL	pvalue	0.00116718	7
chr2:24688055_25386524	ADCY3	chr2	24688055	25386524	rs11125803	chr2:25052177	0.9271	SDHCP3	ENSG00000234946	819	0.672615	0.227409	0.052411	0.0176901	0.0298743	1	0.69475	CD8naive	eQTL	pvalue	NA	NA
chr1:11853206_12099345	CLCN6	chr1	11853206	12099345	rs198398	chr1:11883342	1.189	AGTRAP	ENSG00000177674	532	0.720767	0.196425	0.0416215	0.0113129	0.0298739	-1	0.74812	TH17	eQTL	pvalue	0.0416634	6
chr5:55426583_55567087	ANKRD55	chr5	55426583	55567087	rs7731626	chr5:55444683	1.0974	DHX29	ENSG00000067248	194	0.590567	0.363757	0.00979815	0.00600525	0.0298722	-1	0.505155	monocytes	eQTL	pvalue	0.00352732	3
chr1:24053465_24253752	CNR2	chr1	24053465	24253752	rs112741635	chr1:24207504	0.8105	SRRM1	ENSG00000133226	271	0.577689	0.371442	0.0127981	0.00819903	0.0298713	1	0.365314	TFH	eQTL	pvalue	0.999999	1
chr6:143752226_144043778	PHACTR2	chr6	143752226	144043778	rs6911131	chr6:143865221	0.864	PHACTR2-AS1	ENSG00000235740	670	0.609479	0.310203	0.0334524	0.0169962	0.0298689	-1	0.225373	TREGnaive	eQTL	pvalue	NA	NA
chr1:24053465_24253752	CNR2	chr1	24053465	24253752	rs112741635	chr1:24207504	0.8105	NA	ENSG00000266551	269	0.577594	0.37137	0.012902	0.00826559	0.0298683	1	0.847584	monocytes	eQTL	pvalue	NA	NA
chr1:6333701_6562784	ESPN	chr1	6333701	6562784	rs2986736	chr1:6512547	0.8994	THAP3	ENSG00000041988	299	0.623809	0.319271	0.0179138	0.00913854	0.0298679	-1	0.183946	TH1	eQTL	pvalue	0.00148422	8
chr2:191907655_192030391	STAT4	chr2	191907655	192030391	rs6738544	chr2:191989356	1.0684	STAT4	ENSG00000138378	155	0.588009	0.368876	0.00815872	0.00508834	0.0298675	1	0.503226	M2	eQTL	pvalue	0.988868	2
chr6:143752226_144043778	PHACTR2	chr6	143752226	144043778	rs6911131	chr6:143865221	0.864	NA	ENSG00000241847	670	0.598622	0.304677	0.0443138	0.0225243	0.0298631	1	0.635821	TREGnaive	eQTL	pvalue	NA	NA
chr6:143752226_144043778	PHACTR2	chr6	143752226	144043778	rs6911131	chr6:143865221	0.864	TPT1P4	ENSG00000217027	667	0.608629	0.309717	0.0343441	0.017447	0.0298627	1	0.385307	Bnaive	eQTL	pvalue	NA	NA
chr1:24053465_24253752	CNR2	chr1	24053465	24253752	rs112741635	chr1:24207504	0.8105	NA	ENSG00000244609	271	0.577495	0.371318	0.0129971	0.00832702	0.0298625	-1	0.590406	TH2	eQTL	pvalue	NA	NA
chr8:144971080_145126375	PLEC	chr8	144971080	145126375	rs3923387	chr8:144986793	1.0732	GPAA1	ENSG00000197858	184	0.578129	0.375869	0.00979944	0.00634121	0.0298615	-1	0.076087	TFH	eQTL	pvalue	2.89309e-07	6
chr12:94644704_94880742	PLXNC1	chr12	94644704	94880742	rs61708525	chr12:94661453	1.0832		ENSG00000257252	158	0.711038	0.244307	0.0110325	0.00376082	0.0298611	1	0.626582	NK	eQTL	pvalue	NA	NA
chr5:55426583_55567087	ANKRD55	chr5	55426583	55567087	rs7731626	chr5:55444683	1.0974	C5orf67	ENSG00000225940	211	0.586925	0.361923	0.0131901	0.00810374	0.029858	-1	0.118483	CD8naive	eQTL	pvalue	NA	8
chr6:143752226_144043778	PHACTR2	chr6	143752226	144043778	rs6911131	chr6:143865221	0.864	LINC01277	ENSG00000229017	670	0.604477	0.307657	0.0384623	0.0195461	0.0298575	1	0.79403	TH2	eQTL	pvalue	NA	NA
chr2:24688055_25386524	ADCY3	chr2	24688055	25386524	rs11125803	chr2:25052177	0.9271	RPL36AP13	ENSG00000233747	1136	0.570157	0.283899	0.07752	0.0385697	0.029854	1	0.507042	CD4stim	eQTL	pvalue	NA	NA
chr21:34666160_35187100	IFNGR2	chr21	34666160	35187100	rs9808753	chr21:34787312	1.0846		ENSG00000224427	596	0.604261	0.315408	0.0331862	0.0172924	0.0298527	1	0.701342	CD8naive	eQTL	pvalue	NA	NA
chr11:118000454_118904452	PHLDB1	chr11	118000454	118904452	rs34026809	chr11:118480695	0.8643	CEP164	ENSG00000110274	408	0.6303	0.300035	0.0269939	0.0128198	0.0298514	1	0.72549	TH17	eQTL	pvalue	9.66879e-18	5
chr6:143752226_144043778	PHACTR2	chr6	143752226	144043778	rs6911131	chr6:143865221	0.864	LINC01277	ENSG00000229017	670	0.600035	0.305397	0.0429099	0.0218098	0.0298486	-1	0.41791	TREGnaive	eQTL	pvalue	NA	NA
chr16:57045349_57110366	NLRC5	chr16	57045349	57110366	rs8062446	chr16:57077094	1.0885	SLC12A3	ENSG00000070915	125	0.651888	0.304438	0.00944472	0.00438093	0.0298486	-1	0.528	Bnaive	eQTL	pvalue	5.54411e-18	7
chr7:138679553_138742981	ZC3HAV1	chr7	138679553	138742981	rs10271373	chr7:138729795	0.9316	ERHP1	ENSG00000254270	91	0.555273	0.408267	0.00382775	0.00278452	0.0298482	1	0.461538	TREGnaive	eQTL	pvalue	NA	NA
chr6:143752226_144043778	PHACTR2	chr6	143752226	144043778	rs6911131	chr6:143865221	0.864	AIG1	ENSG00000146416	667	0.609845	0.310335	0.033139	0.0168338	0.0298464	-1	0.638681	Bnaive	eQTL	pvalue	1.90322e-05	8
chr2:191907655_192030391	STAT4	chr2	191907655	192030391	rs6738544	chr2:191989356	1.0684	CAVIN2-AS1	ENSG00000233766	156	0.586909	0.368904	0.00882436	0.00551673	0.0298456	1	0.301282	TFH	eQTL	pvalue	NA	NA
chr1:6333701_6562784	ESPN	chr1	6333701	6562784	rs2986736	chr1:6512547	0.8994	LINC00337	ENSG00000225077	365	0.604894	0.334049	0.0201269	0.0110851	0.0298443	-1	0.257534	TREGnaive	eQTL	pvalue	NA	NA
chr5:55426583_55567087	ANKRD55	chr5	55426583	55567087	rs7731626	chr5:55444683	1.0974	IL31RA	ENSG00000164509	194	0.588944	0.362757	0.0114388	0.00701583	0.0298436	-1	0.118557	Bnaive	eQTL	pvalue	2.13041e-15	6
chr1:24053465_24253752	CNR2	chr1	24053465	24253752	rs112741635	chr1:24207504	0.8105	HMGCL	ENSG00000117305	271	0.57742	0.37127	0.0130837	0.00838273	0.0298435	-1	0.431734	CD8stim	eQTL	pvalue	0.00256253	7
chr8:144971080_145126375	PLEC	chr8	144971080	145126375	rs3923387	chr8:144986793	1.0732		ENSG00000254741	184	0.578578	0.37616	0.00936273	0.00605731	0.0298421	-1	0.288043	TH2	eQTL	pvalue	NA	NA
chr7:138679553_138742981	ZC3HAV1	chr7	138679553	138742981	rs10271373	chr7:138729795	0.9316	LUC7L2	ENSG00000146963	91	0.555095	0.408136	0.00401013	0.00291862	0.0298406	1	0.615385	TREG_MEM	eQTL	pvalue	0.590288	3
chr8:144971080_145126375	PLEC	chr8	144971080	145126375	rs3923387	chr8:144986793	1.0732		ENSG00000255182	172	0.575916	0.380074	0.00855584	0.00561657	0.0298372	-1	0.133721	TH1	eQTL	pvalue	NA	NA
chr1:6333701_6562784	ESPN	chr1	6333701	6562784	rs2986736	chr1:6512547	0.8994	GPR153	ENSG00000158292	365	0.604628	0.333902	0.0203989	0.0112353	0.0298354	1	0.682192	CD4naive	eQTL	pvalue	0.000377954	8
chr12:94644704_94880742	PLXNC1	chr12	94644704	94880742	rs61708525	chr12:94661453	1.0832	NSA2P2	ENSG00000258357	270	0.67478	0.272151	0.0165777	0.00665626	0.0298351	-1	0.651852	M2	eQTL	pvalue	NA	NA
chr7:37359204_37459644	ELMO1	chr7	37359204	37459644	rs60600003	chr7:37382465	0.8747	TRGV1	ENSG00000211701	155	0.597896	0.358492	0.00863217	0.00514592	0.0298335	-1	0.593548	Bnaive	eQTL	pvalue	NA	NA
chr5:55426583_55567087	ANKRD55	chr5	55426583	55567087	rs7731626	chr5:55444683	1.0974	MIER3	ENSG00000155545	211	0.588544	0.362922	0.0115871	0.00711528	0.0298319	-1	0.464455	TREGnaive	eQTL	pvalue	0.999216	1
chr5:55426583_55567087	ANKRD55	chr5	55426583	55567087	rs7731626	chr5:55444683	1.0974		ENSG00000238326	211	0.579719	0.35748	0.0204124	0.0125574	0.0298314	-1	0.151659	TH2	eQTL	pvalue	NA	NA
chr19:4353219_4519732	HDGFL2	chr19	4353219	4519732	rs12971909	chr19:4466466	0.9175	MFSD12	ENSG00000161091	235	0.757983	0.187361	0.0199289	0.00489626	0.029831	1	0.842553	CD8naive	eQTL	pvalue	1.0741e-09	8
chr19:4353219_4519732	HDGFL2	chr19	4353219	4519732	rs12971909	chr19:4466466	0.9175	FTLP5	ENSG00000266989	235	0.748668	0.185059	0.0292448	0.00719903	0.0298299	1	0.693617	TH17	eQTL	pvalue	NA	NA
chr8:144971080_145126375	PLEC	chr8	144971080	145126375	rs3923387	chr8:144986793	1.0732		ENSG00000271698	184	0.578822	0.376319	0.00912678	0.00590392	0.0298287	-1	0.73913	CD4stim	eQTL	pvalue	NA	NA
chr1:24053465_24253752	CNR2	chr1	24053465	24253752	rs112741635	chr1:24207504	0.8105	PITHD1	ENSG00000057757	271	0.577734	0.371471	0.0127792	0.00818691	0.0298286	1	0.571956	THSTAR	eQTL	pvalue	0.102417	6
chr5:55426583_55567087	ANKRD55	chr5	55426583	55567087	rs7731626	chr5:55444683	1.0974	SETD9	ENSG00000155542	211	0.588655	0.36299	0.0114785	0.00704832	0.0298282	1	0.805687	TREGnaive	eQTL	pvalue	0.000533498	6
chr5:55426583_55567087	ANKRD55	chr5	55426583	55567087	rs7731626	chr5:55444683	1.0974	C5orf67	ENSG00000225940	211	0.588344	0.362799	0.01179	0.00724039	0.0298271	1	0.64455	CD4stim	eQTL	pvalue	NA	8
chr1:24053465_24253752	CNR2	chr1	24053465	24253752	rs112741635	chr1:24207504	0.8105	NA	ENSG00000238986	271	0.57717	0.371109	0.0133441	0.00855016	0.0298268	-1	0.339483	CD4naive	eQTL	pvalue	NA	NA
chr1:24053465_24253752	CNR2	chr1	24053465	24253752	rs112741635	chr1:24207504	0.8105	NA	ENSG00000238538	271	0.577626	0.371402	0.0128892	0.00825768	0.0298259	1	0.243542	TFH	eQTL	pvalue	NA	NA
chr6:143752226_144043778	PHACTR2	chr6	143752226	144043778	rs6911131	chr6:143865221	0.864		ENSG00000216642	670	0.604702	0.307772	0.0382582	0.0194422	0.0298257	-1	0.649254	TH17	eQTL	pvalue	NA	NA
chr16:57045349_57110366	NLRC5	chr16	57045349	57110366	rs8062446	chr16:57077094	1.0885	DPPA2P4	ENSG00000261429	125	0.653277	0.305078	0.00807851	0.00374281	0.0298244	1	0.52	THSTAR	eQTL	pvalue	NA	NA
chr7:138679553_138742981	ZC3HAV1	chr7	138679553	138742981	rs10271373	chr7:138729795	0.9316	TTC26	ENSG00000105948	91	0.555162	0.408185	0.00395276	0.00287645	0.0298244	1	0.802198	TH2	eQTL	pvalue	0.00767	4
chr7:26663520_27203139	HOXA1	chr7	26663520	27203139	rs10951154	chr7:27135314	0.9187	NFE2L3	ENSG00000050344	910	0.629877	0.259564	0.0571951	0.0235395	0.0298242	1	0.783516	monocytes	eQTL	pvalue	1.09962e-07	8
chr11:118000454_118904452	PHLDB1	chr11	118000454	118904452	rs34026809	chr11:118480695	0.8643		ENSG00000250699	423	0.607719	0.315182	0.0311496	0.0161253	0.0298233	1	0.576832	TREG_MEM	eQTL	pvalue	NA	NA
chr1:24053465_24253752	CNR2	chr1	24053465	24253752	rs112741635	chr1:24207504	0.8105	RPL11	ENSG00000142676	269	0.577907	0.371571	0.0126165	0.0080821	0.029823	-1	0.0334572	monocytes	eQTL	pvalue	0.725843	2
chr5:55426583_55567087	ANKRD55	chr5	55426583	55567087	rs7731626	chr5:55444683	1.0974	MIR5687	ENSG00000265135	211	0.588901	0.363142	0.0112372	0.00689952	0.02982	-1	0.592417	CD4naive	eQTL	pvalue	NA	NA
chr8:144971080_145126375	PLEC	chr8	144971080	145126375	rs3923387	chr8:144986793	1.0732	FBXL6	ENSG00000182325	184	0.578981	0.376422	0.00897442	0.00580487	0.0298177	-1	0.125	TREG_MEM	eQTL	pvalue	3.69521e-06	7
chr8:144971080_145126375	PLEC	chr8	144971080	145126375	rs3923387	chr8:144986793	1.0732	GSDMD	ENSG00000104518	184	0.578932	0.376391	0.00902346	0.00583676	0.0298175	-1	0.173913	THSTAR	eQTL	pvalue	4.80695e-07	8
chr1:24053465_24253752	CNR2	chr1	24053465	24253752	rs112741635	chr1:24207504	0.8105	NCMAP-DT	ENSG00000264443	271	0.577704	0.371452	0.0128156	0.00821037	0.0298173	1	0.350554	TH2	eQTL	pvalue	NA	NA
chr1:24053465_24253752	CNR2	chr1	24053465	24253752	rs112741635	chr1:24207504	0.8105	NIPAL3	ENSG00000001461	271	0.574467	0.36937	0.0160537	0.0102924	0.0298169	1	0.549815	TREGnaive	eQTL	pvalue	0.000454712	5
chr6:143752226_144043778	PHACTR2	chr6	143752226	144043778	rs6911131	chr6:143865221	0.864		ENSG00000227192	670	0.602674	0.30674	0.0402921	0.0204774	0.0298162	-1	0.498507	CD8naive	eQTL	pvalue	NA	NA
chr7:138679553_138742981	ZC3HAV1	chr7	138679553	138742981	rs10271373	chr7:138729795	0.9316	LUC7L2	ENSG00000146963	87	0.555557	0.408394	0.00360932	0.00262342	0.0298161	1	0.436782	monocytes	eQTL	pvalue	0.590288	3
chr1:6333701_6562784	ESPN	chr1	6333701	6562784	rs2986736	chr1:6512547	0.8994	NOL9	ENSG00000162408	299	0.62251	0.318606	0.0192483	0.00982161	0.0298141	-1	0.244147	TH1	eQTL	pvalue	0.00447024	3
chr12:94644704_94880742	PLXNC1	chr12	94644704	94880742	rs61708525	chr12:94661453	1.0832	SUCLG2P2	ENSG00000236349	296	0.667625	0.272151	0.0216265	0.00878603	0.0298111	-1	0.168919	CD8naive	eQTL	pvalue	NA	NA
chr5:55426583_55567087	ANKRD55	chr5	55426583	55567087	rs7731626	chr5:55444683	1.0974	IL31RA	ENSG00000164509	194	0.588731	0.362532	0.0117324	0.00719479	0.0298094	1	0.608247	NK	eQTL	pvalue	2.13041e-15	6
chr1:24053465_24253752	CNR2	chr1	24053465	24253752	rs112741635	chr1:24207504	0.8105	RNU6-1208P	ENSG00000238482	247	0.589599	0.361894	0.0116055	0.00709362	0.0298074	-1	0.267206	CD4stim	eQTL	pvalue	NA	NA
chr3:18609712_18848329	SATB1	chr3	18609712	18848329	rs9863496	chr3:18798848	0.9359		ENSG00000272477	747	0.681758	0.209119	0.0607204	0.0185952	0.0298073	-1	0.287818	TREGnaive	eQTL	pvalue	NA	NA
chr8:144971080_145126375	PLEC	chr8	144971080	145126375	rs3923387	chr8:144986793	1.0732	TSSK5P	ENSG00000227473	172	0.576295	0.380324	0.00819538	0.00537871	0.0298071	-1	0.209302	TH1	eQTL	pvalue	NA	NA
chr1:6333701_6562784	ESPN	chr1	6333701	6562784	rs2986736	chr1:6512547	0.8994	CAMTA1-DT	ENSG00000237436	347	0.607812	0.333086	0.018944	0.0103517	0.0298059	-1	0.409222	Bnaive	eQTL	pvalue	NA	NA
chr6:143752226_144043778	PHACTR2	chr6	143752226	144043778	rs6911131	chr6:143865221	0.864	NA	ENSG00000224460	667	0.604663	0.307711	0.0383399	0.0194812	0.0298055	-1	0.476762	M2	eQTL	pvalue	NA	NA
chr16:57045349_57110366	NLRC5	chr16	57045349	57110366	rs8062446	chr16:57077094	1.0885	NUP93-DT	ENSG00000261302	125	0.65338	0.305126	0.00798776	0.00370045	0.0298054	1	0.432	CD8naive	eQTL	pvalue	NA	NA
chr19:16444965_16814328	EPS15L1	chr19	16444965	16814328	rs58166386	chr19:16559421	1.095	COLGALT1	ENSG00000130309	165	0.558011	0.395529	0.00976481	0.00689169	0.0298037	1	0.612121	TFH	eQTL	pvalue	0.00373036	5
chr1:24053465_24253752	CNR2	chr1	24053465	24253752	rs112741635	chr1:24207504	0.8105	GRHL3-AS1	ENSG00000232298	269	0.577457	0.371282	0.0130794	0.00837973	0.0298023	1	0.565056	monocytes	eQTL	pvalue	NA	NA
chr16:57045349_57110366	NLRC5	chr16	57045349	57110366	rs8062446	chr16:57077094	1.0885	BBS2	ENSG00000125124	125	0.653553	0.305207	0.00781724	0.00362082	0.0298019	-1	0.44	THSTAR	eQTL	pvalue	1.85254e-10	6
chr1:6333701_6562784	ESPN	chr1	6333701	6562784	rs2986736	chr1:6512547	0.8994		ENSG00000236948	365	0.604971	0.334092	0.020078	0.0110581	0.0298007	-1	0.328767	THSTAR	eQTL	pvalue	NA	NA
chr5:176525029_176837504	RGS14	chr5	176525029	176837504	rs67111717	chr5:176790162	1.1003	SIMC1	ENSG00000170085	123	0.616393	0.342656	0.00718653	0.00396523	0.0297988	1	0.699187	TFH	eQTL	pvalue	0.000207487	6
chr1:6333701_6562784	ESPN	chr1	6333701	6562784	rs2986736	chr1:6512547	0.8994		ENSG00000264341	299	0.623548	0.319137	0.0182238	0.0092973	0.0297946	1	0.632107	TH1	eQTL	pvalue	NA	NA
chr16:57045349_57110366	NLRC5	chr16	57045349	57110366	rs8062446	chr16:57077094	1.0885	NLRC5	ENSG00000140853	125	0.652402	0.304669	0.00897541	0.00416169	0.0297922	1	0.56	TH17	eQTL	pvalue	6.71794e-05	3
chr6:143752226_144043778	PHACTR2	chr6	143752226	144043778	rs6911131	chr6:143865221	0.864		ENSG00000257065	668	0.607851	0.309355	0.0351458	0.017857	0.0297913	-1	0.456587	NK	eQTL	pvalue	NA	NA
chr6:143752226_144043778	PHACTR2	chr6	143752226	144043778	rs6911131	chr6:143865221	0.864		ENSG00000217231	670	0.603973	0.307401	0.0390113	0.0198255	0.0297896	-1	0.643284	TREGnaive	eQTL	pvalue	NA	NA
chr16:57045349_57110366	NLRC5	chr16	57045349	57110366	rs8062446	chr16:57077094	1.0885		ENSG00000260145	126	0.650098	0.303603	0.0112744	0.00523549	0.0297893	-1	0.515873	CD8stim	eQTL	pvalue	NA	NA
chr1:6333701_6562784	ESPN	chr1	6333701	6562784	rs2986736	chr1:6512547	0.8994	CAMTA1-IT1	ENSG00000237402	199	0.678899	0.271699	0.0140281	0.00558435	0.0297892	1	0.874372	TH2	eQTL	pvalue	NA	NA
chr6:143752226_144043778	PHACTR2	chr6	143752226	144043778	rs6911131	chr6:143865221	0.864	RNA5SP221	ENSG00000223203	672	0.606692	0.308968	0.0361637	0.0183872	0.0297889	-1	0.510417	CD4naive	eQTL	pvalue	NA	NA
chr16:57045349_57110366	NLRC5	chr16	57045349	57110366	rs8062446	chr16:57077094	1.0885	CCDC102A	ENSG00000135736	125	0.653222	0.305052	0.00815813	0.00378003	0.0297876	-1	0.656	TREGnaive	eQTL	pvalue	9.21571e-05	5
chr2:191907655_192030391	STAT4	chr2	191907655	192030391	rs6738544	chr2:191989356	1.0684	RNU6-959P	ENSG00000207402	155	0.587776	0.36873	0.0084413	0.00526569	0.0297873	-1	0.16129	NK	eQTL	pvalue	NA	NA
chr12:94644704_94880742	PLXNC1	chr12	94644704	94880742	rs61708525	chr12:94661453	1.0832	SUCLG2P2	ENSG00000236349	296	0.666441	0.271669	0.0228277	0.00927571	0.0297872	-1	0.290541	TH2	eQTL	pvalue	NA	NA
chr1:11853206_12099345	CLCN6	chr1	11853206	12099345	rs198398	chr1:11883342	1.189	NA	ENSG00000271794	510	0.722564	0.196395	0.0403257	0.0109308	0.0297847	-1	0.386275	Bnaive	eQTL	pvalue	NA	NA
chr11:63849101_64220132	PRDX5	chr11	63849101	64220132	rs11231749	chr11:64095178	1.0758	DPF2	ENSG00000133884	174	0.705816	0.248595	0.0117106	0.00409479	0.0297837	1	0.609195	monocytes	eQTL	pvalue	0.999787	1
chr8:144971080_145126375	PLEC	chr8	144971080	145126375	rs3923387	chr8:144986793	1.0732	CPSF1	ENSG00000071894	172	0.575628	0.379885	0.0088761	0.00582798	0.029783	-1	0.133721	TH1	eQTL	pvalue	0.00110445	3
chr8:144971080_145126375	PLEC	chr8	144971080	145126375	rs3923387	chr8:144986793	1.0732	OPLAH	ENSG00000178814	184	0.578695	0.376237	0.00928215	0.00600498	0.0297814	-1	0.206522	CD8stim	eQTL	pvalue	2.99003e-11	5
chr2:136827560_137097094	CXCR4	chr2	136827560	137097094	rs10191360	chr2:136884679	1.1016	DARS1-AS1	ENSG00000231890	433	0.68565	0.245079	0.0291137	0.0103766	0.0297808	1	0.383372	CD8naive	eQTL	pvalue	NA	NA
chr6:143752226_144043778	PHACTR2	chr6	143752226	144043778	rs6911131	chr6:143865221	0.864	MRPL42P3	ENSG00000219297	667	0.609445	0.310132	0.0335826	0.0170596	0.0297805	1	0.367316	Bnaive	eQTL	pvalue	NA	NA
chr1:24053465_24253752	CNR2	chr1	24053465	24253752	rs112741635	chr1:24207504	0.8105	RNU6-514P	ENSG00000206935	269	0.578147	0.371725	0.0124035	0.00794517	0.0297792	1	0.505576	NK	eQTL	pvalue	NA	NA
chr8:144971080_145126375	PLEC	chr8	144971080	145126375	rs3923387	chr8:144986793	1.0732	EEF1D	ENSG00000104529	184	0.578289	0.375973	0.00968906	0.00626953	0.0297792	-1	0.179348	TH17	eQTL	pvalue	0.39424	5
chr8:144971080_145126375	PLEC	chr8	144971080	145126375	rs3923387	chr8:144986793	1.0732		ENSG00000254690	182	0.58201	0.373489	0.00898579	0.00573661	0.0297792	1	0.269231	Bnaive	eQTL	pvalue	NA	NA
chr8:144971080_145126375	PLEC	chr8	144971080	145126375	rs3923387	chr8:144986793	1.0732	NA	ENSG00000216090	184	0.579002	0.376436	0.00897739	0.00580684	0.0297784	-1	0.418478	CD4naive	eQTL	pvalue	NA	NA
chr8:144971080_145126375	PLEC	chr8	144971080	145126375	rs3923387	chr8:144986793	1.0732	RHPN1	ENSG00000158106	184	0.57895	0.376402	0.00902928	0.00584058	0.0297783	1	0.179348	THSTAR	eQTL	pvalue	1.30045e-06	7
chr7:138679553_138742981	ZC3HAV1	chr7	138679553	138742981	rs10271373	chr7:138729795	0.9316	UBN2	ENSG00000157741	91	0.554982	0.408053	0.00416003	0.0030289	0.0297764	-1	0.263736	CD4naive	eQTL	pvalue	0.998643	1
chr16:57045349_57110366	NLRC5	chr16	57045349	57110366	rs8062446	chr16:57077094	1.0885	NUP93-DT	ENSG00000261302	125	0.653465	0.305165	0.00792344	0.00367044	0.0297763	-1	0.432	TFH	eQTL	pvalue	NA	NA
chr19:16444965_16814328	EPS15L1	chr19	16444965	16814328	rs58166386	chr19:16559421	1.095	COLGALT1	ENSG00000130309	165	0.559002	0.396232	0.00879149	0.00620181	0.0297731	-1	0.557576	CD8naive	eQTL	pvalue	0.00373036	5
chr1:24053465_24253752	CNR2	chr1	24053465	24253752	rs112741635	chr1:24207504	0.8105	ZNF436-AS1	ENSG00000249087	271	0.572078	0.367834	0.0184699	0.011846	0.029772	-1	0.771218	CD4naive	eQTL	pvalue	NA	10
chr7:138679553_138742981	ZC3HAV1	chr7	138679553	138742981	rs10271373	chr7:138729795	0.9316	RCC2P3	ENSG00000233951	91	0.555194	0.408208	0.00395219	0.00287609	0.0297693	-1	0.340659	CD4stim	eQTL	pvalue	NA	NA
chr16:57045349_57110366	NLRC5	chr16	57045349	57110366	rs8062446	chr16:57077094	1.0885	POLR2C	ENSG00000102978	125	0.653949	0.305392	0.00744413	0.00344661	0.0297688	-1	0.48	TH17	eQTL	pvalue	0.0470077	4
chr16:57045349_57110366	NLRC5	chr16	57045349	57110366	rs8062446	chr16:57077094	1.0885	MT2A	ENSG00000125148	125	0.653458	0.305162	0.00793617	0.00367639	0.0297669	-1	0.56	CD8naive	eQTL	pvalue	0.0538692	10
chr1:6333701_6562784	ESPN	chr1	6333701	6562784	rs2986736	chr1:6512547	0.8994	PHF13	ENSG00000116273	347	0.607442	0.332883	0.0193401	0.0105688	0.0297656	-1	0.221902	monocytes	eQTL	pvalue	0.931111	1
chr7:26663520_27203139	HOXA1	chr7	26663520	27203139	rs10951154	chr7:27135314	0.9187	SNX10	ENSG00000086300	922	0.631114	0.260491	0.0556789	0.0229516	0.0297652	1	0.786334	NK	eQTL	pvalue	0.00585751	9
chr8:144971080_145126375	PLEC	chr8	144971080	145126375	rs3923387	chr8:144986793	1.0732	TOP1MT	ENSG00000184428	184	0.578377	0.37603	0.00961012	0.00621822	0.0297646	1	0.0923913	TFH	eQTL	pvalue	1.63072e-19	9
chr19:4353219_4519732	HDGFL2	chr19	4353219	4519732	rs12971909	chr19:4466466	0.9175	APBA3	ENSG00000011132	235	0.755847	0.186833	0.0221186	0.0054376	0.029764	1	0.834043	TREGnaive	eQTL	pvalue	2.11554e-11	7
chr5:55426583_55567087	ANKRD55	chr5	55426583	55567087	rs7731626	chr5:55444683	1.0974	PLPP1	ENSG00000067113	211	0.586914	0.361917	0.0132612	0.00814766	0.0297609	1	0.682464	CD4stim	eQTL	pvalue	NA	4
chr1:24053465_24253752	CNR2	chr1	24053465	24253752	rs112741635	chr1:24207504	0.8105		ENSG00000240553	271	0.57801	0.371649	0.0125445	0.00803611	0.0297608	1	0.357934	TH17	eQTL	pvalue	NA	NA
chr19:4353219_4519732	HDGFL2	chr19	4353219	4519732	rs12971909	chr19:4466466	0.9175		ENSG00000268670	235	0.753709	0.186305	0.0242624	0.00596751	0.0297565	1	0.706383	CD8naive	eQTL	pvalue	NA	NA
chr19:4353219_4519732	HDGFL2	chr19	4353219	4519732	rs12971909	chr19:4466466	0.9175	MYDGF	ENSG00000074842	235	0.754663	0.186541	0.0233094	0.00573196	0.029755	1	0.804255	CD8naive	eQTL	pvalue	NA	9
chr1:24053465_24253752	CNR2	chr1	24053465	24253752	rs112741635	chr1:24207504	0.8105	LUZP1	ENSG00000169641	269	0.577751	0.371471	0.0128147	0.00820961	0.0297545	1	0.851301	NK	eQTL	pvalue	0.287846	2
chr1:6333701_6562784	ESPN	chr1	6333701	6562784	rs2986736	chr1:6512547	0.8994		ENSG00000227950	365	0.605112	0.334169	0.0199691	0.0109981	0.0297515	-1	0.512329	CD4naive	eQTL	pvalue	NA	NA
chr11:14076321_14885062	RRAS2	chr11	14076321	14885062	rs61884005	chr11:14402930	1.1436	COPB1	ENSG00000129083	965	0.204667	0.179428	0.31235	0.273803	0.0297511	-1	0.392746	CD4stim	eQTL	pvalue	0.999763	1
chr21:34666160_35187100	IFNGR2	chr21	34666160	35187100	rs9808753	chr21:34787312	1.0846		ENSG00000273102	598	0.606472	0.316575	0.0310337	0.0161696	0.0297499	1	0.162207	THSTAR	eQTL	pvalue	NA	NA
chr1:24053465_24253752	CNR2	chr1	24053465	24253752	rs112741635	chr1:24207504	0.8105	IFNLR1	ENSG00000185436	269	0.577564	0.371351	0.0130067	0.00833302	0.0297458	-1	0.167286	NK	eQTL	pvalue	0.308615	5
chr19:4353219_4519732	HDGFL2	chr19	4353219	4519732	rs12971909	chr19:4466466	0.9175	CACTIN	ENSG00000105298	235	0.756727	0.187051	0.021253	0.00522366	0.0297451	1	0.808511	TH2	eQTL	pvalue	0.999345	1
chr8:144971080_145126375	PLEC	chr8	144971080	145126375	rs3923387	chr8:144986793	1.0732		ENSG00000254859	184	0.577807	0.375659	0.0101941	0.00659793	0.0297423	-1	0.11413	THSTAR	eQTL	pvalue	NA	NA
chr21:34666160_35187100	IFNGR2	chr21	34666160	35187100	rs9808753	chr21:34787312	1.0846	C21orf62-AS1	ENSG00000205930	569	0.608578	0.317403	0.0291202	0.0151578	0.0297409	1	0.618629	CD8naive	eQTL	pvalue	NA	9
chr6:143752226_144043778	PHACTR2	chr6	143752226	144043778	rs6911131	chr6:143865221	0.864		ENSG00000227192	670	0.606138	0.308503	0.0368783	0.01874	0.0297405	-1	0.438806	TREGnaive	eQTL	pvalue	NA	NA
chr5:55426583_55567087	ANKRD55	chr5	55426583	55567087	rs7731626	chr5:55444683	1.0974	CCNO	ENSG00000152669	157	0.59198	0.363566	0.00913411	0.00557999	0.0297401	-1	0.203822	THSTAR	eQTL	pvalue	0.0407101	7
chr6:143752226_144043778	PHACTR2	chr6	143752226	144043778	rs6911131	chr6:143865221	0.864		ENSG00000217231	668	0.60686	0.308851	0.0361717	0.0183792	0.0297383	-1	0.547904	NK	eQTL	pvalue	NA	NA
chr1:6333701_6562784	ESPN	chr1	6333701	6562784	rs2986736	chr1:6512547	0.8994	NOL9	ENSG00000162408	365	0.60428	0.33371	0.0208142	0.0114648	0.0297315	-1	0.367123	CD4naive	eQTL	pvalue	0.00447024	3
chr6:143752226_144043778	PHACTR2	chr6	143752226	144043778	rs6911131	chr6:143865221	0.864	MRPL42P3	ENSG00000219297	670	0.608566	0.309739	0.0344564	0.0175073	0.0297311	-1	0.552239	TREGnaive	eQTL	pvalue	NA	NA
chr8:144971080_145126375	PLEC	chr8	144971080	145126375	rs3923387	chr8:144986793	1.0732	MIR4664	ENSG00000265660	184	0.579418	0.376707	0.0085895	0.0055547	0.0297308	1	0.711957	CD8stim	eQTL	pvalue	NA	NA
chr2:24688055_25386524	ADCY3	chr2	24688055	25386524	rs11125803	chr2:25052177	0.9271	EFR3B	ENSG00000084710	1136	0.585485	0.291531	0.0622751	0.030979	0.0297296	-1	0.455106	CD4stim	eQTL	pvalue	NA	3
chr12:94644704_94880742	PLXNC1	chr12	94644704	94880742	rs61708525	chr12:94661453	1.0832	RBMS2P1	ENSG00000213250	256	0.674763	0.272823	0.0161744	0.00651	0.0297286	-1	0.316406	TH1	eQTL	pvalue	NA	NA
chr6:143752226_144043778	PHACTR2	chr6	143752226	144043778	rs6911131	chr6:143865221	0.864	LINC01277	ENSG00000229017	670	0.606584	0.308729	0.0364424	0.0185182	0.0297264	1	0.644776	TFH	eQTL	pvalue	NA	NA
chr7:138679553_138742981	ZC3HAV1	chr7	138679553	138742981	rs10271373	chr7:138729795	0.9316	RNU6-1272P	ENSG00000199646	91	0.555323	0.408303	0.0038491	0.00280034	0.0297243	1	0.296703	THSTAR	eQTL	pvalue	NA	NA
chr8:144971080_145126375	PLEC	chr8	144971080	145126375	rs3923387	chr8:144986793	1.0732	FAM83H	ENSG00000180921	184	0.577618	0.375536	0.0103943	0.00672812	0.0297237	1	0.190217	TH17	eQTL	pvalue	0.884825	2
chr1:11853206_12099345	CLCN6	chr1	11853206	12099345	rs198398	chr1:11883342	1.189	MIIP	ENSG00000116691	529	0.721783	0.196613	0.0407977	0.0110835	0.0297227	1	0.73724	THSTAR	eQTL	pvalue	1.96192e-15	9
chr8:144971080_145126375	PLEC	chr8	144971080	145126375	rs3923387	chr8:144986793	1.0732	NA	ENSG00000204771	184	0.578548	0.376141	0.00946529	0.00612411	0.0297211	-1	0.190217	TREGnaive	eQTL	pvalue	NA	NA
chr1:11853206_12099345	CLCN6	chr1	11853206	12099345	rs198398	chr1:11883342	1.189	DISP3	ENSG00000204624	532	0.720315	0.196301	0.0421952	0.0114694	0.0297192	1	0.729323	TH2	eQTL	pvalue	NA	3
chr8:144971080_145126375	PLEC	chr8	144971080	145126375	rs3923387	chr8:144986793	1.0732	GFUS	ENSG00000104522	184	0.57909	0.376493	0.0089253	0.00577303	0.029719	-1	0.179348	TH2	eQTL	pvalue	NA	7
chr5:55426583_55567087	ANKRD55	chr5	55426583	55567087	rs7731626	chr5:55444683	1.0974		ENSG00000264281	211	0.588812	0.363087	0.0113885	0.00699294	0.029719	1	0.630332	TREGnaive	eQTL	pvalue	NA	NA
chr1:24053465_24253752	CNR2	chr1	24053465	24253752	rs112741635	chr1:24207504	0.8105	NA	ENSG00000244609	271	0.576923	0.37095	0.0136569	0.0087514	0.0297187	-1	0.369004	TH1	eQTL	pvalue	NA	NA
chr16:57045349_57110366	NLRC5	chr16	57045349	57110366	rs8062446	chr16:57077094	1.0885	RPS24P17	ENSG00000243988	130	0.652064	0.304586	0.00931445	0.00432116	0.0297151	-1	0.292308	M2	eQTL	pvalue	NA	NA
chr8:144971080_145126375	PLEC	chr8	144971080	145126375	rs3923387	chr8:144986793	1.0732	FOXH1	ENSG00000160973	182	0.582057	0.373519	0.00897768	0.00573147	0.0297144	1	0.17033	monocytes	eQTL	pvalue	0.0132912	5
chr2:24688055_25386524	ADCY3	chr2	24688055	25386524	rs11125803	chr2:25052177	0.9271		ENSG00000223754	1133	0.562716	0.277736	0.0869487	0.042885	0.029714	-1	0.662842	monocytes	eQTL	pvalue	NA	NA
chr1:24053465_24253752	CNR2	chr1	24053465	24253752	rs112741635	chr1:24207504	0.8105	PNRC2	ENSG00000189266	271	0.577202	0.371129	0.0133818	0.00857451	0.0297133	1	0.793358	TREG_MEM	eQTL	pvalue	NA	10
chr1:24053465_24253752	CNR2	chr1	24053465	24253752	rs112741635	chr1:24207504	0.8105	E2F2	ENSG00000007968	271	0.576611	0.370749	0.0139733	0.00895482	0.0297119	-1	0.247232	TREG_MEM	eQTL	pvalue	0.914703	3
chr1:24053465_24253752	CNR2	chr1	24053465	24253752	rs112741635	chr1:24207504	0.8105	HMGCL	ENSG00000117305	271	0.555514	0.357184	0.0350718	0.0225208	0.0297092	-1	0.579336	THSTAR	eQTL	pvalue	0.00256253	7
chr5:55426583_55567087	ANKRD55	chr5	55426583	55567087	rs7731626	chr5:55444683	1.0974	PSMC1P4	ENSG00000248781	211	0.583634	0.359894	0.0165729	0.0101899	0.0297088	-1	0.165877	TH2	eQTL	pvalue	NA	NA
chr2:191907655_192030391	STAT4	chr2	191907655	192030391	rs6738544	chr2:191989356	1.0684	DNAJB1P1	ENSG00000213946	156	0.587947	0.368849	0.00831191	0.00518477	0.0297071	-1	0.205128	TH1	eQTL	pvalue	NA	NA
chr7:138679553_138742981	ZC3HAV1	chr7	138679553	138742981	rs10271373	chr7:138729795	0.9316	PTMAP10	ENSG00000213237	88	0.554929	0.407954	0.00428775	0.00312241	0.0297069	1	0.238636	M2	eQTL	pvalue	NA	NA
chr21:34666160_35187100	IFNGR2	chr21	34666160	35187100	rs9808753	chr21:34787312	1.0846	GART	ENSG00000159131	598	0.601251	0.313849	0.0362832	0.0189099	0.0297066	-1	0.254181	THSTAR	eQTL	pvalue	0.0630561	3
chr7:138679553_138742981	ZC3HAV1	chr7	138679553	138742981	rs10271373	chr7:138729795	0.9316		ENSG00000231931	91	0.55507	0.408117	0.0041184	0.00299837	0.0296965	1	0.472527	TREGnaive	eQTL	pvalue	NA	NA
chr1:6333701_6562784	ESPN	chr1	6333701	6562784	rs2986736	chr1:6512547	0.8994	GPR153	ENSG00000158292	365	0.604954	0.334082	0.020163	0.0111052	0.029696	1	0.490411	CD8naive	eQTL	pvalue	0.000377954	8
chr6:143752226_144043778	PHACTR2	chr6	143752226	144043778	rs6911131	chr6:143865221	0.864	NA	ENSG00000268402	668	0.60365	0.307217	0.0394108	0.0200277	0.0296952	1	0.435629	NK	eQTL	pvalue	NA	NA
chr13:50699049_51121893	DLEU7	chr13	50699049	51121893	rs9568402	chr13:50961957	0.911	MIR5693	ENSG00000266072	379	0.604843	0.331817	0.0217452	0.0118997	0.0296951	-1	0.221636	TH17	eQTL	pvalue	NA	NA
chr8:144971080_145126375	PLEC	chr8	144971080	145126375	rs3923387	chr8:144986793	1.0732		ENSG00000255050	184	0.578463	0.376086	0.00956743	0.00619054	0.0296933	1	0.179348	TH17	eQTL	pvalue	NA	NA
chr7:26663520_27203139	HOXA1	chr7	26663520	27203139	rs10951154	chr7:27135314	0.9187	HOXA-AS2	ENSG00000253552	923	0.630367	0.260288	0.0563953	0.0232568	0.0296928	1	0.110509	TFH	eQTL	pvalue	NA	NA
chr16:57045349_57110366	NLRC5	chr16	57045349	57110366	rs8062446	chr16:57077094	1.0885	PLLP	ENSG00000102934	125	0.653531	0.305196	0.0079138	0.00366602	0.0296926	-1	0.336	TH2	eQTL	pvalue	0.519582	8
chr8:144971080_145126375	PLEC	chr8	144971080	145126375	rs3923387	chr8:144986793	1.0732	C8orf31	ENSG00000177335	177	0.582491	0.373754	0.00858384	0.00547811	0.0296925	-1	0.152542	M2	eQTL	pvalue	1.08582e-05	10
chr2:191907655_192030391	STAT4	chr2	191907655	192030391	rs6738544	chr2:191989356	1.0684	MYO1B	ENSG00000128641	156	0.587961	0.369565	0.00786781	0.00491565	0.0296912	-1	0.166667	THSTAR	eQTL	pvalue	0.878004	3
chr8:144971080_145126375	PLEC	chr8	144971080	145126375	rs3923387	chr8:144986793	1.0732	ARHGAP39	ENSG00000147799	184	0.578149	0.375882	0.00988283	0.0063956	0.0296907	-1	0.130435	CD8stim	eQTL	pvalue	0.0016818	3
chr7:138679553_138742981	ZC3HAV1	chr7	138679553	138742981	rs10271373	chr7:138729795	0.9316		ENSG00000253183	87	0.555634	0.40845	0.00360496	0.00262033	0.0296904	-1	0.310345	Bnaive	eQTL	pvalue	NA	NA
chr1:24053465_24253752	CNR2	chr1	24053465	24253752	rs112741635	chr1:24207504	0.8105	NA	ENSG00000264347	271	0.577719	0.371462	0.0128786	0.00825101	0.0296899	-1	0.243542	TREGnaive	eQTL	pvalue	NA	NA
chr8:144971080_145126375	PLEC	chr8	144971080	145126375	rs3923387	chr8:144986793	1.0732		ENSG00000254574	184	0.579216	0.376575	0.00881688	0.00570257	0.0296897	-1	0.793478	TREG_MEM	eQTL	pvalue	NA	NA
chr7:138679553_138742981	ZC3HAV1	chr7	138679553	138742981	rs10271373	chr7:138729795	0.9316	ERHP1	ENSG00000254270	91	0.555282	0.408273	0.00391109	0.00284595	0.0296887	-1	0.505495	TREG_MEM	eQTL	pvalue	NA	NA
chr1:24053465_24253752	CNR2	chr1	24053465	24253752	rs112741635	chr1:24207504	0.8105	STPG1	ENSG00000001460	271	0.577863	0.371554	0.0127351	0.00815871	0.0296885	1	0.099631	CD4naive	eQTL	pvalue	0.000106434	8
chr8:144971080_145126375	PLEC	chr8	144971080	145126375	rs3923387	chr8:144986793	1.0732	NA	ENSG00000170727	172	0.576754	0.380627	0.00780774	0.00512301	0.0296882	1	0.697674	TH1	eQTL	pvalue	NA	8
chr21:34666160_35187100	IFNGR2	chr21	34666160	35187100	rs9808753	chr21:34787312	1.0846		ENSG00000238220	482	0.60836	0.316594	0.0298528	0.0155059	0.0296871	-1	0.412863	CD4naive	eQTL	pvalue	NA	NA
chr7:138679553_138742981	ZC3HAV1	chr7	138679553	138742981	rs10271373	chr7:138729795	0.9316	CLEC2L	ENSG00000236279	91	0.555081	0.408125	0.00411263	0.00299414	0.0296871	1	0.78022	TFH	eQTL	pvalue	0.0175944	7
chr13:50638834_51060809	KCNRG	chr13	50638834	51060809	rs9591325	chr13:50811220	1.2366	MIR5693	ENSG00000266072	198	0.617784	0.335268	0.0112092	0.00605348	0.0296858	-1	0.560606	TFH	eQTL	pvalue	NA	NA
chr11:14376802_15361047	PDE3B	chr11	14376802	15361047	.	chr11:14868316	0.7068	CALCP	ENSG00000253179	1206	0.690794	0.154996	0.101729	0.0227958	0.0296843	1	0.740464	CD8naive	eQTL	pvalue	NA	NA
chr8:144971080_145126375	PLEC	chr8	144971080	145126375	rs3923387	chr8:144986793	1.0732	TSSK5P	ENSG00000227473	183	0.57887	0.376327	0.00918198	0.00593958	0.0296821	1	0.754098	NK	eQTL	pvalue	NA	NA
chr1:24053465_24253752	CNR2	chr1	24053465	24253752	rs112741635	chr1:24207504	0.8105	NA	ENSG00000264347	269	0.575396	0.369957	0.0152139	0.00975225	0.0296816	1	0.620818	monocytes	eQTL	pvalue	NA	NA
chr1:24053465_24253752	CNR2	chr1	24053465	24253752	rs112741635	chr1:24207504	0.8105	TCEA3	ENSG00000204219	269	0.577214	0.371126	0.0133959	0.00858337	0.0296813	1	0.501859	M2	eQTL	pvalue	0.000965886	4
chr1:6333701_6562784	ESPN	chr1	6333701	6562784	rs2986736	chr1:6512547	0.8994		ENSG00000231868	365	0.604595	0.333884	0.0205311	0.0113085	0.0296807	1	0.778082	THSTAR	eQTL	pvalue	NA	NA
chr16:57045349_57110366	NLRC5	chr16	57045349	57110366	rs8062446	chr16:57077094	1.0885		ENSG00000261633	125	0.653673	0.305272	0.00777521	0.00360142	0.029678	-1	0.728	monocytes	eQTL	pvalue	NA	NA
chr2:191907655_192030391	STAT4	chr2	191907655	192030391	rs6738544	chr2:191989356	1.0684	DNAJB1P1	ENSG00000213946	156	0.587612	0.369346	0.00822464	0.00513995	0.0296777	-1	0.5	TREG_MEM	eQTL	pvalue	NA	NA
chr12:94644704_94880742	PLXNC1	chr12	94644704	94880742	rs61708525	chr12:94661453	1.0832	RBMS2P1	ENSG00000213250	296	0.669164	0.272779	0.0201838	0.00819808	0.0296751	-1	0.739865	TH2	eQTL	pvalue	NA	NA
chr7:138679553_138742981	ZC3HAV1	chr7	138679553	138742981	rs10271373	chr7:138729795	0.9316		ENSG00000231931	91	0.555141	0.40817	0.00405971	0.00295525	0.0296742	-1	0.395604	TH17	eQTL	pvalue	NA	NA
chr5:55426583_55567087	ANKRD55	chr5	55426583	55567087	rs7731626	chr5:55444683	1.0974	LINC01948	ENSG00000248727	198	0.588395	0.362403	0.0121038	0.00742529	0.0296734	1	0.717172	TH1	eQTL	pvalue	NA	10
chr1:6333701_6562784	ESPN	chr1	6333701	6562784	rs2986736	chr1:6512547	0.8994	ACOT7	ENSG00000097021	365	0.605169	0.334201	0.0199633	0.0109949	0.0296724	-1	0.654795	CD4naive	eQTL	pvalue	0.381518	3
chr16:57045349_57110366	NLRC5	chr16	57045349	57110366	rs8062446	chr16:57077094	1.0885	MT1G	ENSG00000125144	125	0.653315	0.305105	0.00813861	0.00377114	0.0296706	-1	0.648	Bnaive	eQTL	pvalue	0.00811948	10
chr7:138679553_138742981	ZC3HAV1	chr7	138679553	138742981	rs10271373	chr7:138729795	0.9316	FMC1	ENSG00000164898	91	0.555004	0.408068	0.00420232	0.0030601	0.0296654	-1	0.164835	TREGnaive	eQTL	pvalue	NA	9
chr2:191907655_192030391	STAT4	chr2	191907655	192030391	rs6738544	chr2:191989356	1.0684		ENSG00000235852	156	0.587963	0.369566	0.00788204	0.00492462	0.0296646	-1	0.474359	TFH	eQTL	pvalue	NA	NA
chr8:144971080_145126375	PLEC	chr8	144971080	145126375	rs3923387	chr8:144986793	1.0732	RHPN1-AS1	ENSG00000254389	184	0.578986	0.376426	0.00906254	0.00586231	0.0296631	1	0.76087	CD8stim	eQTL	pvalue	NA	NA
chr2:191907655_192030391	STAT4	chr2	191907655	192030391	rs6738544	chr2:191989356	1.0684		ENSG00000233654	156	0.586994	0.368957	0.00885199	0.00553429	0.0296629	1	0.685897	TH17	eQTL	pvalue	NA	NA
chr19:16444965_16814328	EPS15L1	chr19	16444965	16814328	rs58166386	chr19:16559421	1.095	COLGALT1	ENSG00000130309	166	0.559611	0.39667	0.00824415	0.00581405	0.029661	-1	0.789157	CD4stim	eQTL	pvalue	0.00373036	5
chr16:57045349_57110366	NLRC5	chr16	57045349	57110366	rs8062446	chr16:57077094	1.0885		ENSG00000187185	125	0.650497	0.307192	0.0086134	0.00403794	0.0296598	-1	0.576	TH1	eQTL	pvalue	NA	10
chr1:6333701_6562784	ESPN	chr1	6333701	6562784	rs2986736	chr1:6512547	0.8994	LINC00337	ENSG00000225077	347	0.607711	0.33303	0.0191408	0.0104596	0.0296585	-1	0.207493	monocytes	eQTL	pvalue	NA	NA
chr1:24053465_24253752	CNR2	chr1	24053465	24253752	rs112741635	chr1:24207504	0.8105		ENSG00000227312	271	0.577815	0.371523	0.012802	0.00820177	0.029658	-1	0.143911	CD8stim	eQTL	pvalue	NA	NA
chr8:144971080_145126375	PLEC	chr8	144971080	145126375	rs3923387	chr8:144986793	1.0732	ZNF623	ENSG00000183309	184	0.579015	0.376445	0.00903655	0.00584542	0.0296577	-1	0.173913	TH2	eQTL	pvalue	0.094197	7
chr17:37869878_38507250	NR1D1	chr17	37869878	38507250	rs883871	chr17:38252660	0.9009		ENSG00000244086	34	0.604557	0.363053	0.00172634	0.00100706	0.0296567	1	0.941176	CD4naive	eQTL	pvalue	NA	NA
chr5:55426583_55567087	ANKRD55	chr5	55426583	55567087	rs7731626	chr5:55444683	1.0974	IL31RA	ENSG00000164509	195	0.589797	0.363312	0.0106839	0.0065516	0.0296557	1	0.338462	M2	eQTL	pvalue	2.13041e-15	6
chr1:6333701_6562784	ESPN	chr1	6333701	6562784	rs2986736	chr1:6512547	0.8994	RNF207	ENSG00000158286	299	0.624525	0.319637	0.0173384	0.00884427	0.0296554	1	0.347826	TH1	eQTL	pvalue	5.19011e-06	6
chr21:34666160_35187100	IFNGR2	chr21	34666160	35187100	rs9808753	chr21:34787312	1.0846	SON	ENSG00000159140	598	0.604165	0.31538	0.0333966	0.0174037	0.029655	-1	0.401338	CD8stim	eQTL	pvalue	1	1
chr6:143752226_144043778	PHACTR2	chr6	143752226	144043778	rs6911131	chr6:143865221	0.864		ENSG00000219409	668	0.586793	0.29858	0.0563375	0.0286368	0.0296524	1	0.315868	TH1	eQTL	pvalue	NA	NA
chr5:55426583_55567087	ANKRD55	chr5	55426583	55567087	rs7731626	chr5:55444683	1.0974	MAP3K1	ENSG00000095015	194	0.590228	0.363548	0.0102757	0.00629961	0.0296485	1	0.407216	monocytes	eQTL	pvalue	0.998072	1
chr1:24053465_24253752	CNR2	chr1	24053465	24253752	rs112741635	chr1:24207504	0.8105		ENSG00000266802	271	0.576124	0.370436	0.0144995	0.00929326	0.0296474	1	0.188192	TH17	eQTL	pvalue	NA	NA
chr2:191907655_192030391	STAT4	chr2	191907655	192030391	rs6738544	chr2:191989356	1.0684		ENSG00000231858	156	0.587556	0.369311	0.00829922	0.00518686	0.0296471	1	0.461538	THSTAR	eQTL	pvalue	NA	NA
chr8:144971080_145126375	PLEC	chr8	144971080	145126375	rs3923387	chr8:144986793	1.0732	VPS28	ENSG00000160948	184	0.579059	0.376474	0.00899976	0.00582152	0.0296457	-1	0.184783	THSTAR	eQTL	pvalue	0.115975	4
chr5:55426583_55567087	ANKRD55	chr5	55426583	55567087	rs7731626	chr5:55444683	1.0974		ENSG00000228650	211	0.588778	0.363066	0.0114679	0.00704196	0.0296454	-1	0.649289	TFH	eQTL	pvalue	NA	NA
chr7:26663520_27203139	HOXA1	chr7	26663520	27203139	rs10951154	chr7:27135314	0.9187	HOXA4	ENSG00000197576	922	0.634194	0.261762	0.0526834	0.0217153	0.0296454	1	0.74295	Bnaive	eQTL	pvalue	0.00942667	9
chr8:144971080_145126375	PLEC	chr8	144971080	145126375	rs3923387	chr8:144986793	1.0732	TSSK5P	ENSG00000227473	184	0.57936	0.376669	0.00870049	0.00562695	0.029644	-1	0.163043	TREG_MEM	eQTL	pvalue	NA	NA
chr5:55426583_55567087	ANKRD55	chr5	55426583	55567087	rs7731626	chr5:55444683	1.0974	C1GALT1P2	ENSG00000251435	211	0.587383	0.362206	0.0128653	0.00790364	0.0296415	-1	0.383886	TFH	eQTL	pvalue	NA	NA
chr2:191907655_192030391	STAT4	chr2	191907655	192030391	rs6738544	chr2:191989356	1.0684		ENSG00000227542	156	0.585415	0.367965	0.010444	0.00653497	0.0296413	1	0.371795	CD8naive	eQTL	pvalue	NA	NA
chr8:144971080_145126375	PLEC	chr8	144971080	145126375	rs3923387	chr8:144986793	1.0732	SMPD5	ENSG00000204791	184	0.578829	0.376324	0.00923316	0.00597327	0.0296401	1	0.456522	CD4naive	eQTL	pvalue	NA	NA
chr1:24053465_24253752	CNR2	chr1	24053465	24253752	rs112741635	chr1:24207504	0.8105	ASAP3	ENSG00000088280	271	0.577167	0.371106	0.0134616	0.00862589	0.0296395	-1	0.206642	CD4stim	eQTL	pvalue	2.35907e-10	4
chr8:144971080_145126375	PLEC	chr8	144971080	145126375	rs3923387	chr8:144986793	1.0732	PYCR3	ENSG00000104524	182	0.582085	0.373537	0.00899582	0.00574318	0.0296392	-1	0.126374	Bnaive	eQTL	pvalue	NA	8
chr7:138679553_138742981	ZC3HAV1	chr7	138679553	138742981	rs10271373	chr7:138729795	0.9316		ENSG00000253183	91	0.554877	0.407976	0.00434394	0.00316426	0.029639	1	0.802198	TREG_MEM	eQTL	pvalue	NA	NA
chr19:4353219_4519732	HDGFL2	chr19	4353219	4519732	rs12971909	chr19:4466466	0.9175	EEF2	ENSG00000167658	235	0.758401	0.187465	0.0196643	0.00483106	0.0296384	1	0.782979	CD8naive	eQTL	pvalue	0.994521	1
chr5:55426583_55567087	ANKRD55	chr5	55426583	55567087	rs7731626	chr5:55444683	1.0974	PSMC1P4	ENSG00000248781	211	0.587592	0.362335	0.0126582	0.00777594	0.0296382	-1	0.753555	CD4naive	eQTL	pvalue	NA	NA
chr17:37471330_38219005	IKZF3	chr17	37471330	38219005	rs9909593	chr17:37970149	0.9311	NA	ENSG00000108296	409	0.630107	0.308804	0.0211264	0.010324	0.0296382	1	0.721271	CD4naive	eQTL	pvalue	NA	5
chr19:4353219_4519732	HDGFL2	chr19	4353219	4519732	rs12971909	chr19:4466466	0.9175	ATCAY	ENSG00000167654	235	0.757038	0.187128	0.0210278	0.00516809	0.0296378	1	0.697872	TH17	eQTL	pvalue	0.0874733	3
chr2:191907655_192030391	STAT4	chr2	191907655	192030391	rs6738544	chr2:191989356	1.0684		ENSG00000228509	156	0.587588	0.36933	0.00827587	0.00517219	0.0296334	1	0.423077	TH17	eQTL	pvalue	NA	NA
chr19:16444965_16814328	EPS15L1	chr19	16444965	16814328	rs58166386	chr19:16559421	1.095	COLGALT1	ENSG00000130309	154	0.55446	0.392239	0.0138786	0.00978841	0.0296333	1	0.62987	Bnaive	eQTL	pvalue	0.00373036	5
chr5:55426583_55567087	ANKRD55	chr5	55426583	55567087	rs7731626	chr5:55444683	1.0974		ENSG00000271410	194	0.588813	0.362582	0.0117605	0.00721228	0.0296322	1	0.71134	NK	eQTL	pvalue	NA	NA
chr16:57045349_57110366	NLRC5	chr16	57045349	57110366	rs8062446	chr16:57077094	1.0885	CIAPIN1	ENSG00000005194	125	0.653837	0.30534	0.00764929	0.00354255	0.0296311	1	0.576	TH17	eQTL	pvalue	0.296606	5
chr19:4353219_4519732	HDGFL2	chr19	4353219	4519732	rs12971909	chr19:4466466	0.9175	FZR1	ENSG00000105325	217	0.759967	0.187494	0.0183998	0.00450984	0.0296289	1	0.83871	M2	eQTL	pvalue	0.997948	1
chr19:4353219_4519732	HDGFL2	chr19	4353219	4519732	rs12971909	chr19:4466466	0.9175	NA	ENSG00000264899	235	0.753792	0.186326	0.0242811	0.00597229	0.0296286	-1	0.365957	TH2	eQTL	pvalue	NA	NA
chr21:34666160_35187100	IFNGR2	chr21	34666160	35187100	rs9808753	chr21:34787312	1.0846	DNAJC28	ENSG00000177692	596	0.602906	0.314865	0.0345746	0.0180268	0.0296277	1	0.466443	TH1	eQTL	pvalue	2.51143e-07	8
chr8:144971080_145126375	PLEC	chr8	144971080	145126375	rs3923387	chr8:144986793	1.0732	C8orf31	ENSG00000177335	179	0.578631	0.376152	0.00946683	0.00612449	0.029626	-1	0.787709	CD8naive	eQTL	pvalue	1.08582e-05	10
chr2:24688055_25386524	ADCY3	chr2	24688055	25386524	rs11125803	chr2:25052177	0.9271		ENSG00000251805	1136	0.576442	0.287028	0.0713882	0.0355168	0.0296247	-1	0.441901	TH2	eQTL	pvalue	NA	NA
chr2:191907655_192030391	STAT4	chr2	191907655	192030391	rs6738544	chr2:191989356	1.0684		ENSG00000228509	156	0.58798	0.368869	0.00833005	0.00519623	0.029624	1	0.397436	TH1	eQTL	pvalue	NA	NA
chr10:64387108_64755136	AC024598.1	chr10	64387108	64755136	rs61863928	chr10:64449549	1.0734	CABCOCO1	ENSG00000183346	64	0.609774	0.354556	0.0038419	0.00220427	0.0296231	-1	0.609375	TREG_MEM	eQTL	pvalue	NA	7
chr19:4353219_4519732	HDGFL2	chr19	4353219	4519732	rs12971909	chr19:4466466	0.9175		ENSG00000267408	235	0.752589	0.186028	0.0254892	0.00627089	0.0296226	-1	0.289362	TREGnaive	eQTL	pvalue	NA	NA
chr16:57045349_57110366	NLRC5	chr16	57045349	57110366	rs8062446	chr16:57077094	1.0885		ENSG00000260041	122	0.654355	0.30552	0.00717964	0.00332257	0.0296223	1	0.442623	NK	eQTL	pvalue	NA	NA
chr5:55426583_55567087	ANKRD55	chr5	55426583	55567087	rs7731626	chr5:55444683	1.0974	MIR5687	ENSG00000265135	211	0.588841	0.363105	0.0114194	0.00701207	0.0296221	1	0.293839	TFH	eQTL	pvalue	NA	NA
chr1:24053465_24253752	CNR2	chr1	24053465	24253752	rs112741635	chr1:24207504	0.8105	KDM1A	ENSG00000004487	271	0.577641	0.371412	0.0129977	0.00832764	0.029622	-1	0.236162	CD4stim	eQTL	pvalue	0.991028	2
chr1:24053465_24253752	CNR2	chr1	24053465	24253752	rs112741635	chr1:24207504	0.8105	PITHD1	ENSG00000057757	271	0.577986	0.371633	0.0126535	0.0081063	0.0296216	1	0.313653	TFH	eQTL	pvalue	0.102417	6
chr2:191907655_192030391	STAT4	chr2	191907655	192030391	rs6738544	chr2:191989356	1.0684	MYO1B	ENSG00000128641	156	0.586439	0.368608	0.00943387	0.00590007	0.0296194	1	0.128205	TREGnaive	eQTL	pvalue	0.878004	3
chr7:138679553_138742981	ZC3HAV1	chr7	138679553	138742981	rs10271373	chr7:138729795	0.9316		ENSG00000271537	88	0.555597	0.408444	0.00367085	0.00266898	0.029619	-1	0.545455	M2	eQTL	pvalue	NA	NA
chr6:143752226_144043778	PHACTR2	chr6	143752226	144043778	rs6911131	chr6:143865221	0.864		ENSG00000232618	670	0.602405	0.306603	0.0406932	0.0206818	0.0296168	-1	0.208955	THSTAR	eQTL	pvalue	NA	NA
chr5:55426583_55567087	ANKRD55	chr5	55426583	55567087	rs7731626	chr5:55444683	1.0974	IL31RA	ENSG00000164509	211	0.585223	0.360874	0.015042	0.00924592	0.0296155	-1	0.189573	TH2	eQTL	pvalue	2.13041e-15	6
chr8:144971080_145126375	PLEC	chr8	144971080	145126375	rs3923387	chr8:144986793	1.0732	CCDC166	ENSG00000255181	184	0.579435	0.376718	0.0086423	0.00558914	0.0296151	1	0.733696	CD8stim	eQTL	pvalue	NA	9
chr8:144971080_145126375	PLEC	chr8	144971080	145126375	rs3923387	chr8:144986793	1.0732	NA	ENSG00000252075	184	0.579083	0.376489	0.00899581	0.00581898	0.0296137	-1	0.347826	CD8stim	eQTL	pvalue	NA	NA
chr5:55426583_55567087	ANKRD55	chr5	55426583	55567087	rs7731626	chr5:55444683	1.0974		ENSG00000234553	211	0.581094	0.358328	0.0191724	0.0117929	0.0296125	1	0.800948	TREGnaive	eQTL	pvalue	NA	NA
chr12:94644704_94880742	PLXNC1	chr12	94644704	94880742	rs61708525	chr12:94661453	1.0832	FGD6	ENSG00000180263	296	0.670556	0.273346	0.0188374	0.0076493	0.0296112	-1	0.337838	TH2	eQTL	pvalue	0.995228	3
chr7:138679553_138742981	ZC3HAV1	chr7	138679553	138742981	rs10271373	chr7:138729795	0.9316	KIAA1549	ENSG00000122778	91	0.555415	0.408371	0.00382377	0.00278183	0.0296093	-1	0.142857	CD4stim	eQTL	pvalue	0.998646	2
chr8:144971080_145126375	PLEC	chr8	144971080	145126375	rs3923387	chr8:144986793	1.0732	NA	ENSG00000227184	184	0.57927	0.376611	0.00881395	0.00570076	0.0296045	1	0.701087	THSTAR	eQTL	pvalue	NA	7
chr8:144971080_145126375	PLEC	chr8	144971080	145126375	rs3923387	chr8:144986793	1.0732	CDC42P3	ENSG00000253971	155	0.581816	0.375899	0.00772183	0.00495932	0.0296038	-1	0.270968	CD8stim	eQTL	pvalue	NA	NA
chr21:34666160_35187100	IFNGR2	chr21	34666160	35187100	rs9808753	chr21:34787312	1.0846	OLIG2	ENSG00000205927	592	0.605993	0.315672	0.0320605	0.0166712	0.0296036	-1	0.408784	M2	eQTL	pvalue	0.203764	8
chr4:87502391_88275366	AFF1	chr4	87502391	88275366	rs2705616	chr4:87862396	0.9207	MIR4451	ENSG00000266421	90	0.60176	0.361368	0.0045604	0.00270901	0.0296026	1	0.8	monocytes	eQTL	pvalue	NA	NA
chr16:57045349_57110366	NLRC5	chr16	57045349	57110366	rs8062446	chr16:57077094	1.0885	AMFR	ENSG00000159461	124	0.65336	0.305091	0.00816448	0.00378286	0.0296015	1	0.516129	CD4stim	eQTL	pvalue	0.00142576	4
chr7:138679553_138742981	ZC3HAV1	chr7	138679553	138742981	rs10271373	chr7:138729795	0.9316		ENSG00000228360	87	0.555633	0.408449	0.00365835	0.00265967	0.0296006	-1	0.436782	CD8stim	eQTL	pvalue	NA	NA
chr1:24053465_24253752	CNR2	chr1	24053465	24253752	rs112741635	chr1:24207504	0.8105	NA	ENSG00000238986	271	0.577975	0.371626	0.0126774	0.00812169	0.0296003	1	0.778598	TH2	eQTL	pvalue	NA	NA
chr16:57045349_57110366	NLRC5	chr16	57045349	57110366	rs8062446	chr16:57077094	1.0885	MMP15	ENSG00000102996	95	0.655374	0.305793	0.00631666	0.00291771	0.0295987	-1	0.589474	monocytes	eQTL	pvalue	0.651305	3
chr10:31134557_31530302	ZNF438	chr10	31134557	31530302	rs1087056	chr10:31395761	0.9254	JCAD	ENSG00000165757	605	0.514792	0.406898	0.0272246	0.0214891	0.0295968	1	0.328926	TH17	eQTL	pvalue	NA	3
chr6:143752226_144043778	PHACTR2	chr6	143752226	144043778	rs6911131	chr6:143865221	0.864		ENSG00000225311	670	0.604022	0.307426	0.0390902	0.0198659	0.0295962	-1	0.301493	CD4stim	eQTL	pvalue	NA	NA
chr2:191907655_192030391	STAT4	chr2	191907655	192030391	rs6738544	chr2:191989356	1.0684	RN7SKP179	ENSG00000251935	156	0.58737	0.369193	0.00851671	0.00532361	0.0295961	-1	0.160256	CD8stim	eQTL	pvalue	NA	NA
chr8:144971080_145126375	PLEC	chr8	144971080	145126375	rs3923387	chr8:144986793	1.0732	MAFA-AS1	ENSG00000254338	184	0.579277	0.376615	0.00881229	0.00569968	0.0295954	1	0.652174	TH2	eQTL	pvalue	NA	NA
chr19:4353219_4519732	HDGFL2	chr19	4353219	4519732	rs12971909	chr19:4466466	0.9175	FEM1A	ENSG00000141965	222	0.760587	0.187729	0.0177392	0.00434883	0.0295953	1	0.621622	M2	eQTL	pvalue	NA	8
chr1:6333701_6562784	ESPN	chr1	6333701	6562784	rs2986736	chr1:6512547	0.8994	ACOT7	ENSG00000097021	365	0.605279	0.334262	0.0199037	0.0109621	0.0295939	1	0.515068	CD8naive	eQTL	pvalue	0.381518	3
chr8:144971080_145126375	PLEC	chr8	144971080	145126375	rs3923387	chr8:144986793	1.0732	SPATC1	ENSG00000186583	183	0.579132	0.376497	0.00897385	0.00580436	0.0295931	-1	0.147541	NK	eQTL	pvalue	3.59031e-08	7
chr17:43279320_43781083	MAP3K14	chr17	43279320	43781083	rs7222450	chr17:43407670	1.1034	LRRC37A2	ENSG00000238083	336	0.778023	0.0627615	0.119974	0.00964849	0.0295926	-1	0.014881	CD4stim	eQTL	pvalue	NA	6
chr1:24053465_24253752	CNR2	chr1	24053465	24253752	rs112741635	chr1:24207504	0.8105	TEX46	ENSG00000227868	269	0.577928	0.371585	0.012737	0.00815977	0.0295904	1	0.64684	monocytes	eQTL	pvalue	NA	10
chr6:143752226_144043778	PHACTR2	chr6	143752226	144043778	rs6911131	chr6:143865221	0.864	UTRN	ENSG00000152818	670	0.609783	0.310358	0.0333334	0.0169359	0.0295901	1	0.568657	TH17	eQTL	pvalue	2.96803e-09	3
chr7:138679553_138742981	ZC3HAV1	chr7	138679553	138742981	rs10271373	chr7:138729795	0.9316	PTMAP10	ENSG00000213237	91	0.555364	0.408334	0.00388553	0.00282726	0.0295893	1	0.296703	THSTAR	eQTL	pvalue	NA	NA
chr6:143752226_144043778	PHACTR2	chr6	143752226	144043778	rs6911131	chr6:143865221	0.864	PHACTR2-AS1	ENSG00000235740	670	0.592216	0.301417	0.0509005	0.025877	0.029589	1	0.61194	CD4stim	eQTL	pvalue	NA	NA
chr2:191907655_192030391	STAT4	chr2	191907655	192030391	rs6738544	chr2:191989356	1.0684	HMGB1P27	ENSG00000230611	156	0.588114	0.369661	0.00777709	0.00485873	0.0295886	-1	0.608974	TH17	eQTL	pvalue	NA	NA
chr12:94644704_94880742	PLXNC1	chr12	94644704	94880742	rs61708525	chr12:94661453	1.0832	CEP83	ENSG00000173588	292	0.671835	0.272671	0.0184478	0.00745764	0.0295879	-1	0.496575	CD8stim	eQTL	pvalue	NA	5
chr13:50638834_51060809	KCNRG	chr13	50638834	51060809	rs9591325	chr13:50811220	1.2366	MIR5693	ENSG00000266072	198	0.618304	0.33555	0.0107535	0.0058063	0.0295871	-1	0.232323	TREG_MEM	eQTL	pvalue	NA	NA
chr16:57045349_57110366	NLRC5	chr16	57045349	57110366	rs8062446	chr16:57077094	1.0885	MT1E	ENSG00000169715	125	0.652256	0.304601	0.00926161	0.00429555	0.0295858	-1	0.568	TH2	eQTL	pvalue	0.659213	10
chr6:143752226_144043778	PHACTR2	chr6	143752226	144043778	rs6911131	chr6:143865221	0.864	LTV1	ENSG00000135521	670	0.603288	0.307052	0.0398317	0.0202433	0.0295857	1	0.528358	TH2	eQTL	pvalue	2.05085e-05	5
chr5:55426583_55567087	ANKRD55	chr5	55426583	55567087	rs7731626	chr5:55444683	1.0974	IL6ST	ENSG00000134352	194	0.588744	0.362634	0.0117987	0.00723777	0.0295852	-1	0.262887	Bnaive	eQTL	pvalue	0.997843	1
chr1:6333701_6562784	ESPN	chr1	6333701	6562784	rs2986736	chr1:6512547	0.8994	DNAJC11	ENSG00000007923	347	0.607725	0.333038	0.0191738	0.0104778	0.0295847	1	0.533141	Bnaive	eQTL	pvalue	0.999971	1
chr5:55426583_55567087	ANKRD55	chr5	55426583	55567087	rs7731626	chr5:55444683	1.0974	DHX29	ENSG00000067248	211	0.588498	0.362894	0.0117853	0.00723778	0.0295846	1	0.611374	TREG_MEM	eQTL	pvalue	0.00352732	3
chr1:24053465_24253752	CNR2	chr1	24053465	24253752	rs112741635	chr1:24207504	0.8105	NA	ENSG00000266551	271	0.577767	0.371492	0.0128965	0.00826258	0.0295818	-1	0.428044	THSTAR	eQTL	pvalue	NA	NA
chr2:24688055_25386524	ADCY3	chr2	24688055	25386524	rs11125803	chr2:25052177	0.9271	DNAJC27	ENSG00000115137	1136	0.569961	0.283801	0.0778991	0.0387588	0.0295805	1	0.567782	CD4naive	eQTL	pvalue	0.0482582	5
chr1:6333701_6562784	ESPN	chr1	6333701	6562784	rs2986736	chr1:6512547	0.8994		ENSG00000227950	365	0.605101	0.334163	0.0200902	0.0110651	0.0295801	1	0.339726	CD4stim	eQTL	pvalue	NA	NA
chr8:144971080_145126375	PLEC	chr8	144971080	145126375	rs3923387	chr8:144986793	1.0732	NA	ENSG00000252075	184	0.579223	0.37658	0.00887648	0.00574143	0.0295799	-1	0.326087	CD4naive	eQTL	pvalue	NA	NA
chr13:50638834_51060809	KCNRG	chr13	50638834	51060809	rs9591325	chr13:50811220	1.2366	MIR5693	ENSG00000266072	198	0.61636	0.334495	0.0127016	0.00686353	0.0295796	-1	0.580808	CD8stim	eQTL	pvalue	NA	NA
chr21:34666160_35187100	IFNGR2	chr21	34666160	35187100	rs9808753	chr21:34787312	1.0846		ENSG00000232360	599	0.601761	0.314431	0.0356393	0.0185926	0.0295764	-1	0.253756	CD4naive	eQTL	pvalue	NA	NA
chr2:191907655_192030391	STAT4	chr2	191907655	192030391	rs6738544	chr2:191989356	1.0684	MFSD6	ENSG00000151690	156	0.587467	0.369254	0.00843294	0.00527098	0.029575	-1	0.121795	TREG_MEM	eQTL	pvalue	0.00184669	5
chr2:191907655_192030391	STAT4	chr2	191907655	192030391	rs6738544	chr2:191989356	1.0684	HIBCH	ENSG00000198130	156	0.588221	0.369728	0.00767889	0.00479702	0.0295747	1	0.647436	TREG_MEM	eQTL	pvalue	4.18224e-08	7
chr5:55426583_55567087	ANKRD55	chr5	55426583	55567087	rs7731626	chr5:55444683	1.0974	NA	ENSG00000265665	194	0.589796	0.363282	0.0107549	0.00659485	0.0295725	-1	0.201031	Bnaive	eQTL	pvalue	NA	NA
chr7:138679553_138742981	ZC3HAV1	chr7	138679553	138742981	rs10271373	chr7:138729795	0.9316		ENSG00000228360	91	0.555389	0.408351	0.00387276	0.00281789	0.0295693	1	0.648352	TREGnaive	eQTL	pvalue	NA	NA
chr2:191907655_192030391	STAT4	chr2	191907655	192030391	rs6738544	chr2:191989356	1.0684		ENSG00000272979	156	0.586734	0.368794	0.00917006	0.0057343	0.0295675	1	0.666667	TREGnaive	eQTL	pvalue	NA	NA
chr5:176525029_176837504	RGS14	chr5	176525029	176837504	rs67111717	chr5:176790162	1.1003	SIMC1	ENSG00000170085	123	0.616915	0.342946	0.0068141	0.00375843	0.0295669	-1	0.593496	CD4naive	eQTL	pvalue	0.000207487	6
chr17:37471330_38219005	IKZF3	chr17	37471330	38219005	rs9909593	chr17:37970149	0.9311	NA	ENSG00000141720	403	0.744952	0.190277	0.0280661	0.00713912	0.029566	1	0.684864	TREG_MEM	eQTL	pvalue	NA	1
chr8:144971080_145126375	PLEC	chr8	144971080	145126375	rs3923387	chr8:144986793	1.0732	NA	ENSG00000216090	184	0.579365	0.376672	0.00874295	0.00565463	0.0295659	1	0.755435	TREG_MEM	eQTL	pvalue	NA	NA
chr1:24053465_24253752	CNR2	chr1	24053465	24253752	rs112741635	chr1:24207504	0.8105	RPL11	ENSG00000142676	271	0.577821	0.371527	0.0128527	0.00823449	0.0295645	1	0.291513	CD4naive	eQTL	pvalue	0.725843	2
chr1:24053465_24253752	CNR2	chr1	24053465	24253752	rs112741635	chr1:24207504	0.8105	LYPLA2	ENSG00000011009	269	0.577968	0.371611	0.0127127	0.0081442	0.0295644	1	0.197026	Bnaive	eQTL	pvalue	0.979519	2
chr6:143752226_144043778	PHACTR2	chr6	143752226	144043778	rs6911131	chr6:143865221	0.864	FUCA2	ENSG00000001036	670	0.590951	0.300773	0.0521827	0.0265296	0.0295636	1	0.591045	TH17	eQTL	pvalue	0.000365584	5
chr2:191907655_192030391	STAT4	chr2	191907655	192030391	rs6738544	chr2:191989356	1.0684	RN7SKP179	ENSG00000251935	155	0.587647	0.368648	0.00871323	0.00543652	0.0295554	-1	0.309677	monocytes	eQTL	pvalue	NA	NA
chr7:138679553_138742981	ZC3HAV1	chr7	138679553	138742981	rs10271373	chr7:138729795	0.9316	TRIM24	ENSG00000122779	91	0.5553	0.408286	0.00397265	0.00289136	0.02955	-1	0.681319	CD4naive	eQTL	pvalue	0.999995	1
chr1:6333701_6562784	ESPN	chr1	6333701	6562784	rs2986736	chr1:6512547	0.8994	PLEKHG5	ENSG00000171680	358	0.605078	0.333789	0.0203757	0.0112107	0.0295466	-1	0.449721	NK	eQTL	pvalue	4.02821e-05	3
chr12:94644704_94880742	PLXNC1	chr12	94644704	94880742	rs61708525	chr12:94661453	1.0832	PLXNC1	ENSG00000136040	296	0.668718	0.272597	0.0207216	0.00841742	0.0295458	1	0.766892	TREGnaive	eQTL	pvalue	0.999715	2
chr6:143752226_144043778	PHACTR2	chr6	143752226	144043778	rs6911131	chr6:143865221	0.864	TUBB8P2	ENSG00000218896	670	0.604658	0.307749	0.0384889	0.0195599	0.029544	-1	0.550746	TH17	eQTL	pvalue	NA	NA
chr5:55426583_55567087	ANKRD55	chr5	55426583	55567087	rs7731626	chr5:55444683	1.0974		ENSG00000264281	198	0.588926	0.36273	0.0116524	0.00714737	0.029544	-1	0.671717	TH1	eQTL	pvalue	NA	NA
chr7:138679553_138742981	ZC3HAV1	chr7	138679553	138742981	rs10271373	chr7:138729795	0.9316	MZT1P2	ENSG00000271404	85	0.555747	0.408512	0.00358957	0.00260903	0.0295429	-1	0.376471	TH1	eQTL	pvalue	NA	NA
chr1:6333701_6562784	ESPN	chr1	6333701	6562784	rs2986736	chr1:6512547	0.8994	CAMTA1-IT1	ENSG00000237402	199	0.679602	0.271981	0.013503	0.00537445	0.0295403	1	0.81407	TREG_MEM	eQTL	pvalue	NA	NA
chr1:6333701_6562784	ESPN	chr1	6333701	6562784	rs2986736	chr1:6512547	0.8994	RNF207	ENSG00000158286	365	0.60513	0.334179	0.0200874	0.0110636	0.0295397	1	0.523288	TFH	eQTL	pvalue	5.19011e-06	6
chr6:143752226_144043778	PHACTR2	chr6	143752226	144043778	rs6911131	chr6:143865221	0.864		ENSG00000233138	670	0.607688	0.309292	0.0354624	0.0180196	0.029538	-1	0.677612	TFH	eQTL	pvalue	NA	NA
chr6:143752226_144043778	PHACTR2	chr6	143752226	144043778	rs6911131	chr6:143865221	0.864		ENSG00000219409	670	0.609548	0.310238	0.0336026	0.017073	0.029538	1	0.368657	TFH	eQTL	pvalue	NA	NA
chr19:4353219_4519732	HDGFL2	chr19	4353219	4519732	rs12971909	chr19:4466466	0.9175	PLIN4	ENSG00000167676	235	0.753784	0.186323	0.0243647	0.00599302	0.0295349	1	0.940426	TREGnaive	eQTL	pvalue	1.65847e-12	9
chr5:55426583_55567087	ANKRD55	chr5	55426583	55567087	rs7731626	chr5:55444683	1.0974	MIER3	ENSG00000155545	211	0.588563	0.362934	0.0117516	0.007217	0.0295344	-1	0.748815	CD4stim	eQTL	pvalue	0.999216	1
chr21:34666160_35187100	IFNGR2	chr21	34666160	35187100	rs9808753	chr21:34787312	1.0846	OR7E23P	ENSG00000228433	481	0.611923	0.318128	0.0266097	0.0138044	0.0295343	-1	0.480249	THSTAR	eQTL	pvalue	NA	NA
chr2:24688055_25386524	ADCY3	chr2	24688055	25386524	rs11125803	chr2:25052177	0.9271	HMGN2P20	ENSG00000232963	1136	0.575569	0.286594	0.0723215	0.0359816	0.0295336	1	0.439261	CD4stim	eQTL	pvalue	NA	NA
chr2:191907655_192030391	STAT4	chr2	191907655	192030391	rs6738544	chr2:191989356	1.0684	RNU6-1045P	ENSG00000252130	155	0.588125	0.368948	0.00824918	0.00514543	0.0295324	-1	0.309677	Bnaive	eQTL	pvalue	NA	NA
chr19:4353219_4519732	HDGFL2	chr19	4353219	4519732	rs12971909	chr19:4466466	0.9175	MAP2K2	ENSG00000126934	224	0.75911	0.187413	0.0192279	0.00471755	0.0295312	1	0.821429	THSTAR	eQTL	pvalue	0.863261	2
chr5:55426583_55567087	ANKRD55	chr5	55426583	55567087	rs7731626	chr5:55444683	1.0974		ENSG00000249697	211	0.588728	0.363035	0.0115922	0.00711871	0.0295262	1	0.56872	TREG_MEM	eQTL	pvalue	NA	NA
chr8:144971080_145126375	PLEC	chr8	144971080	145126375	rs3923387	chr8:144986793	1.0732	RHPN1-AS1	ENSG00000254389	184	0.578449	0.376077	0.00968353	0.00626619	0.0295239	1	0.13587	TFH	eQTL	pvalue	NA	NA
chr1:24053465_24253752	CNR2	chr1	24053465	24253752	rs112741635	chr1:24207504	0.8105	CLIC4	ENSG00000169504	258	0.58304	0.366517	0.0128652	0.00805797	0.029519	-1	0.422481	CD8stim	eQTL	pvalue	0.009462	7
chr8:144971080_145126375	PLEC	chr8	144971080	145126375	rs3923387	chr8:144986793	1.0732	GLI4	ENSG00000250571	184	0.579012	0.376443	0.00912565	0.00590349	0.0295162	-1	0.146739	TREGnaive	eQTL	pvalue	0.00102129	6
chr1:24053465_24253752	CNR2	chr1	24053465	24253752	rs112741635	chr1:24207504	0.8105	GALE	ENSG00000117308	271	0.577599	0.371385	0.0131043	0.00839631	0.0295153	1	0.387454	TREG_MEM	eQTL	pvalue	3.26699e-08	8
chr7:138679553_138742981	ZC3HAV1	chr7	138679553	138742981	rs10271373	chr7:138729795	0.9316		ENSG00000225559	91	0.555256	0.408254	0.00403755	0.00293911	0.0295141	-1	0.241758	CD4stim	eQTL	pvalue	NA	NA
chr2:24688055_25386524	ADCY3	chr2	24688055	25386524	rs11125803	chr2:25052177	0.9271	CENPO	ENSG00000138092	1136	0.564399	0.281032	0.0835049	0.0415501	0.0295137	1	0.602113	CD4stim	eQTL	pvalue	6.62948e-06	8
chr16:57045349_57110366	NLRC5	chr16	57045349	57110366	rs8062446	chr16:57077094	1.0885		ENSG00000261114	125	0.65302	0.304958	0.00854714	0.00396197	0.0295128	1	0.576	CD4naive	eQTL	pvalue	NA	NA
chr8:144971080_145126375	PLEC	chr8	144971080	145126375	rs3923387	chr8:144986793	1.0732	NA	ENSG00000264721	184	0.579345	0.376659	0.00879543	0.00568881	0.0295121	1	0.440217	CD4naive	eQTL	pvalue	NA	NA
chr7:138679553_138742981	ZC3HAV1	chr7	138679553	138742981	rs10271373	chr7:138729795	0.9316	KIAA1549	ENSG00000122778	87	0.555714	0.408509	0.00362794	0.00263741	0.0295119	1	0.16092	monocytes	eQTL	pvalue	0.998646	2
chr16:57045349_57110366	NLRC5	chr16	57045349	57110366	rs8062446	chr16:57077094	1.0885		ENSG00000259923	125	0.653651	0.305253	0.007917	0.00366769	0.0295115	-1	0.368	TFH	eQTL	pvalue	NA	NA
chr1:6333701_6562784	ESPN	chr1	6333701	6562784	rs2986736	chr1:6512547	0.8994	HES3	ENSG00000173673	347	0.607888	0.333128	0.0190598	0.0104154	0.0295093	-1	0.270893	monocytes	eQTL	pvalue	0.268869	7
chr12:94644704_94880742	PLXNC1	chr12	94644704	94880742	rs61708525	chr12:94661453	1.0832		ENSG00000237774	296	0.65897	0.268623	0.0304971	0.0124024	0.0295078	1	0.631757	CD8naive	eQTL	pvalue	NA	NA
chr16:57045349_57110366	NLRC5	chr16	57045349	57110366	rs8062446	chr16:57077094	1.0885	MIR138-2	ENSG00000207649	125	0.653573	0.305216	0.00799789	0.00370547	0.0295077	-1	0.352	TFH	eQTL	pvalue	NA	NA
chr1:6333701_6562784	ESPN	chr1	6333701	6562784	rs2986736	chr1:6512547	0.8994	CAMTA1-DT	ENSG00000237436	365	0.605011	0.334114	0.0202276	0.0111411	0.0295059	1	0.542466	TH17	eQTL	pvalue	NA	NA
chr1:6333701_6562784	ESPN	chr1	6333701	6562784	rs2986736	chr1:6512547	0.8994	HES2	ENSG00000069812	299	0.625072	0.319917	0.0168903	0.00861509	0.0295059	1	0.615385	TH1	eQTL	pvalue	0.0670467	9
chr6:16604573_16704067	ATXN1	chr6	16604573	16704067	rs719316	chr6:16672760	1.0674	RPL7P26	ENSG00000184612	192	0.80309	0.142536	0.0211457	0.00372355	0.0295045	-1	0.161458	CD8naive	eQTL	pvalue	NA	NA
chr7:26663520_27203139	HOXA1	chr7	26663520	27203139	rs10951154	chr7:27135314	0.9187	HOXA3	ENSG00000105997	923	0.626038	0.258501	0.0608576	0.0250995	0.0295043	1	0.160347	TH17	eQTL	pvalue	0.931754	2
chr6:143752226_144043778	PHACTR2	chr6	143752226	144043778	rs6911131	chr6:143865221	0.864		ENSG00000233138	670	0.604437	0.307637	0.0387365	0.019686	0.0295034	1	0.553731	TH17	eQTL	pvalue	NA	NA
chr8:144971080_145126375	PLEC	chr8	144971080	145126375	rs3923387	chr8:144986793	1.0732	EEF1D	ENSG00000104529	184	0.5793	0.37663	0.00884621	0.00572183	0.0295022	1	0.157609	THSTAR	eQTL	pvalue	0.39424	5
chr6:143752226_144043778	PHACTR2	chr6	143752226	144043778	rs6911131	chr6:143865221	0.864	TPT1P4	ENSG00000217027	668	0.597708	0.304193	0.0454807	0.0231171	0.0295014	-1	0.553892	NK	eQTL	pvalue	NA	NA
chr12:111384730_112382251	SH2B3 - ATXN2	chr12	111384730	112382251	rs3184504	chr12:111884608	1.0709		ENSG00000258240	581	0.745703	0.164891	0.0490822	0.0108236	0.0295008	1	0.946644	THSTAR	eQTL	pvalue	NA	NA
chr1:24053465_24253752	CNR2	chr1	24053465	24253752	rs112741635	chr1:24207504	0.8105	NA	ENSG00000264347	271	0.574848	0.369616	0.0158649	0.0101713	0.0294999	-1	0.439114	TH2	eQTL	pvalue	NA	NA
chr8:144971080_145126375	PLEC	chr8	144971080	145126375	rs3923387	chr8:144986793	1.0732	NA	ENSG00000252075	182	0.582123	0.373561	0.00904299	0.00577359	0.0294993	1	0.851648	monocytes	eQTL	pvalue	NA	NA
chr21:34666160_35187100	IFNGR2	chr21	34666160	35187100	rs9808753	chr21:34787312	1.0846		ENSG00000232360	592	0.602036	0.31361	0.0360876	0.0187691	0.029497	-1	0.282095	Bnaive	eQTL	pvalue	NA	NA
chr7:138679553_138742981	ZC3HAV1	chr7	138679553	138742981	rs10271373	chr7:138729795	0.9316	KLRG2	ENSG00000188883	91	0.555458	0.408402	0.00384573	0.00279809	0.0294963	-1	0.593407	CD8naive	eQTL	pvalue	4.20607e-07	9
chr8:144971080_145126375	PLEC	chr8	144971080	145126375	rs3923387	chr8:144986793	1.0732	FBXL6	ENSG00000182325	184	0.579324	0.376645	0.00882698	0.00570934	0.0294949	1	0.728261	TREGnaive	eQTL	pvalue	3.69521e-06	7
chr1:6333701_6562784	ESPN	chr1	6333701	6562784	rs2986736	chr1:6512547	0.8994	DNAJC11	ENSG00000007923	365	0.60537	0.334312	0.0198764	0.0109471	0.029494	-1	0.591781	CD4naive	eQTL	pvalue	0.999971	1
chr6:143752226_144043778	PHACTR2	chr6	143752226	144043778	rs6911131	chr6:143865221	0.864	PHACTR2-AS1	ENSG00000235740	670	0.603498	0.307159	0.0396824	0.0201675	0.0294926	-1	0.167164	CD8stim	eQTL	pvalue	NA	NA
chr1:6333701_6562784	ESPN	chr1	6333701	6562784	rs2986736	chr1:6512547	0.8994	RPL22	ENSG00000116251	365	0.605233	0.334236	0.0200156	0.011024	0.0294915	-1	0.334247	TREG_MEM	eQTL	pvalue	0.348492	6
chr8:144971080_145126375	PLEC	chr8	144971080	145126375	rs3923387	chr8:144986793	1.0732	TOP1MT	ENSG00000184428	184	0.57822	0.375928	0.00993284	0.00642831	0.0294906	-1	0.168478	TH17	eQTL	pvalue	1.63072e-19	9
chr14:52228101_52368559	GNG2	chr14	52228101	52368559	rs11852059	chr14:52306091	0.908		ENSG00000258843	125	0.879679	0.0767048	0.0130201	0.00110582	0.0294904	-1	0.2	M2	eQTL	pvalue	NA	NA
chr1:24053465_24253752	CNR2	chr1	24053465	24253752	rs112741635	chr1:24207504	0.8105	NA	ENSG00000264347	271	0.57839	0.371893	0.0123294	0.00789806	0.0294898	-1	0.579336	CD4stim	eQTL	pvalue	NA	NA
chr12:94644704_94880742	PLXNC1	chr12	94644704	94880742	rs61708525	chr12:94661453	1.0832	SOCS2	ENSG00000120833	296	0.666571	0.271722	0.0229101	0.00930961	0.0294872	1	0.506757	CD4naive	eQTL	pvalue	0.0985304	4
chr7:138679553_138742981	ZC3HAV1	chr7	138679553	138742981	rs10271373	chr7:138729795	0.9316	TMEM213	ENSG00000214128	91	0.555205	0.408217	0.00410461	0.00298844	0.0294849	-1	0.505495	TH17	eQTL	pvalue	0.0452605	8
chr8:144971080_145126375	PLEC	chr8	144971080	145126375	rs3923387	chr8:144986793	1.0732	MIR661	ENSG00000207574	184	0.579174	0.376548	0.00898288	0.0058107	0.0294845	-1	0.228261	TH17	eQTL	pvalue	NA	NA
chr5:55426583_55567087	ANKRD55	chr5	55426583	55567087	rs7731626	chr5:55444683	1.0974	RNU6-299P	ENSG00000253032	211	0.583284	0.359679	0.0170617	0.0104915	0.0294838	-1	0.791469	TH17	eQTL	pvalue	NA	NA
chr2:24688055_25386524	ADCY3	chr2	24688055	25386524	rs11125803	chr2:25052177	0.9271	HMGN2P20	ENSG00000232963	1136	0.589149	0.293356	0.0587764	0.0292371	0.0294817	1	0.757923	CD8naive	eQTL	pvalue	NA	NA
chr2:136827560_137097094	CXCR4	chr2	136827560	137097094	rs10191360	chr2:136884679	1.1016	THSD7B	ENSG00000144229	434	0.688024	0.245945	0.026947	0.00960314	0.029481	-1	0.361751	CD8stim	eQTL	pvalue	5.65285e-06	4
chr6:143752226_144043778	PHACTR2	chr6	143752226	144043778	rs6911131	chr6:143865221	0.864	LINC01277	ENSG00000229017	672	0.603751	0.307471	0.0393081	0.0199889	0.0294806	1	0.584821	CD4naive	eQTL	pvalue	NA	NA
chr16:57045349_57110366	NLRC5	chr16	57045349	57110366	rs8062446	chr16:57077094	1.0885	DPPA2P4	ENSG00000261429	125	0.65365	0.305252	0.00793972	0.00367834	0.0294797	1	0.344	TH17	eQTL	pvalue	NA	NA
chr1:24053465_24253752	CNR2	chr1	24053465	24253752	rs112741635	chr1:24207504	0.8105	ID3	ENSG00000117318	269	0.577707	0.371443	0.0130276	0.00834673	0.0294758	-1	0.156134	monocytes	eQTL	pvalue	0.688794	4
chr21:34666160_35187100	IFNGR2	chr21	34666160	35187100	rs9808753	chr21:34787312	1.0846	OLIG1	ENSG00000184221	592	0.599508	0.312293	0.0386304	0.0200938	0.0294747	-1	0.356419	Bnaive	eQTL	pvalue	0.119038	5
chr21:34666160_35187100	IFNGR2	chr21	34666160	35187100	rs9808753	chr21:34787312	1.0846	LINC00649	ENSG00000237945	596	0.587624	0.306723	0.0500722	0.0261068	0.0294738	-1	0.312081	TREG_MEM	eQTL	pvalue	NA	NA
chr6:143752226_144043778	PHACTR2	chr6	143752226	144043778	rs6911131	chr6:143865221	0.864		ENSG00000216475	670	0.606463	0.308668	0.0367303	0.0186649	0.0294731	-1	0.580597	TREGnaive	eQTL	pvalue	NA	NA
chr5:55426583_55567087	ANKRD55	chr5	55426583	55567087	rs7731626	chr5:55444683	1.0974	MTREX	ENSG00000039123	211	0.588611	0.362963	0.0117417	0.00721096	0.0294726	-1	0.530806	TH17	eQTL	pvalue	NA	2
chr1:6333701_6562784	ESPN	chr1	6333701	6562784	rs2986736	chr1:6512547	0.8994	CHD5	ENSG00000116254	347	0.607915	0.333142	0.0190572	0.010414	0.0294716	1	0.420749	monocytes	eQTL	pvalue	1	1
chr5:55426583_55567087	ANKRD55	chr5	55426583	55567087	rs7731626	chr5:55444683	1.0974		ENSG00000249697	211	0.588439	0.362857	0.011916	0.00731848	0.0294697	1	0.530806	TH2	eQTL	pvalue	NA	NA
chr1:24053465_24253752	CNR2	chr1	24053465	24253752	rs112741635	chr1:24207504	0.8105	LYPLA2	ENSG00000011009	269	0.577396	0.371243	0.0133426	0.00854928	0.0294692	1	0.234201	M2	eQTL	pvalue	0.979519	2
chr1:11853206_12099345	CLCN6	chr1	11853206	12099345	rs198398	chr1:11883342	1.189	TNFRSF8	ENSG00000120949	532	0.720425	0.196331	0.0422832	0.0114936	0.0294665	-1	0.552632	TFH	eQTL	pvalue	0.845965	2
chr5:55426583_55567087	ANKRD55	chr5	55426583	55567087	rs7731626	chr5:55444683	1.0974		ENSG00000225230	211	0.58938	0.363438	0.0109769	0.00673939	0.0294658	-1	0.421801	THSTAR	eQTL	pvalue	NA	NA
chr8:144971080_145126375	PLEC	chr8	144971080	145126375	rs3923387	chr8:144986793	1.0732	NA	ENSG00000271912	172	0.576318	0.38034	0.00837849	0.0054999	0.0294636	-1	0.162791	TH1	eQTL	pvalue	NA	NA
chr17:37869878_38507250	NR1D1	chr17	37869878	38507250	rs883871	chr17:38252660	0.9009	NA	ENSG00000263791	30	0.652404	0.315672	0.00168029	0.000783563	0.0294607	1	0.8	TFH	eQTL	pvalue	NA	NA
chr8:144971080_145126375	PLEC	chr8	144971080	145126375	rs3923387	chr8:144986793	1.0732	RN7SL395P	ENSG00000244307	110	0.788862	0.163766	0.014857	0.00305482	0.0294602	1	0.809091	CD4naive	eQTL	pvalue	NA	NA
chr2:24688055_25386524	ADCY3	chr2	24688055	25386524	rs11125803	chr2:25052177	0.9271	HMGN2P20	ENSG00000232963	1133	0.588991	0.290705	0.0608442	0.030001	0.0294593	-1	0.479259	monocytes	eQTL	pvalue	NA	NA
chr5:55426583_55567087	ANKRD55	chr5	55426583	55567087	rs7731626	chr5:55444683	1.0974		ENSG00000264281	211	0.588913	0.36315	0.011449	0.00703048	0.0294573	-1	0.582938	TH2	eQTL	pvalue	NA	NA
chr5:55426583_55567087	ANKRD55	chr5	55426583	55567087	rs7731626	chr5:55444683	1.0974	CCNO	ENSG00000152669	157	0.593013	0.3642	0.00827583	0.00505316	0.0294572	1	0.630573	TH17	eQTL	pvalue	0.0407101	7
chr8:144971080_145126375	PLEC	chr8	144971080	145126375	rs3923387	chr8:144986793	1.0732		ENSG00000272172	184	0.578473	0.376092	0.00970107	0.00627766	0.0294568	-1	0.0923913	TFH	eQTL	pvalue	NA	NA
chr12:94644704_94880742	PLXNC1	chr12	94644704	94880742	rs61708525	chr12:94661453	1.0832	NDUFA12	ENSG00000184752	256	0.674351	0.272657	0.0167801	0.00675514	0.0294567	1	0.414062	TH1	eQTL	pvalue	0.00201599	9
chr6:143752226_144043778	PHACTR2	chr6	143752226	144043778	rs6911131	chr6:143865221	0.864	NA	ENSG00000268402	668	0.598373	0.304472	0.0448917	0.022813	0.02945	1	0.437126	TH1	eQTL	pvalue	NA	NA
chr10:31134557_31530302	ZNF438	chr10	31134557	31530302	rs1087056	chr10:31395761	0.9254	JCAD	ENSG00000165757	605	0.516589	0.408319	0.0255095	0.0201336	0.0294487	-1	0.561983	TFH	eQTL	pvalue	NA	3
chr21:34666160_35187100	IFNGR2	chr21	34666160	35187100	rs9808753	chr21:34787312	1.0846		ENSG00000232360	596	0.606806	0.316901	0.0307942	0.0160527	0.0294464	-1	0.516779	TH1	eQTL	pvalue	NA	NA
chr6:143752226_144043778	PHACTR2	chr6	143752226	144043778	rs6911131	chr6:143865221	0.864	TUBB8P2	ENSG00000218896	670	0.598987	0.304863	0.0442253	0.0224796	0.0294451	1	0.432836	CD8stim	eQTL	pvalue	NA	NA
chr2:24688055_25386524	ADCY3	chr2	24688055	25386524	rs11125803	chr2:25052177	0.9271	POMC	ENSG00000115138	1147	0.569147	0.284876	0.07768	0.0388518	0.0294448	-1	0.644289	TH1	eQTL	pvalue	0.000689013	8
chr2:191907655_192030391	STAT4	chr2	191907655	192030391	rs6738544	chr2:191989356	1.0684		ENSG00000233654	156	0.586642	0.368736	0.00933832	0.00584019	0.0294442	1	0.0769231	CD8stim	eQTL	pvalue	NA	NA
chr19:4353219_4519732	HDGFL2	chr19	4353219	4519732	rs12971909	chr19:4466466	0.9175	SH3GL1	ENSG00000141985	235	0.759268	0.187679	0.0189538	0.00465564	0.0294434	1	0.868085	TREGnaive	eQTL	pvalue	0.0586368	4
chr4:40261293_40365013	CHRNA9	chr4	40261293	40365013	rs13136820	chr4:40307564	1.0886	UBE2K	ENSG00000078140	209	0.748008	0.203458	0.0150316	0.00405916	0.0294425	1	0.617225	TH2	eQTL	pvalue	0.962613	1
chr6:143752226_144043778	PHACTR2	chr6	143752226	144043778	rs6911131	chr6:143865221	0.864	LTV1	ENSG00000135521	670	0.589494	0.300031	0.0537221	0.0273132	0.0294392	1	0.507463	TREG_MEM	eQTL	pvalue	2.05085e-05	5
chr8:144971080_145126375	PLEC	chr8	144971080	145126375	rs3923387	chr8:144986793	1.0732		ENSG00000255456	183	0.57909	0.37647	0.0091088	0.00589224	0.0294392	-1	0.721311	NK	eQTL	pvalue	NA	NA
chr1:24053465_24253752	CNR2	chr1	24053465	24253752	rs112741635	chr1:24207504	0.8105	NA	ENSG00000238538	269	0.577226	0.371134	0.0135319	0.00867103	0.029437	1	0.754647	monocytes	eQTL	pvalue	NA	NA
chr2:24688055_25386524	ADCY3	chr2	24688055	25386524	rs11125803	chr2:25052177	0.9271	LINC01381	ENSG00000230452	1136	0.562491	0.280082	0.0854641	0.0425258	0.029437	-1	0.399648	TH2	eQTL	pvalue	NA	NA
chr7:138679553_138742981	ZC3HAV1	chr7	138679553	138742981	rs10271373	chr7:138729795	0.9316		ENSG00000228360	91	0.55539	0.408353	0.0039489	0.00287401	0.0294345	1	0.450549	TH2	eQTL	pvalue	NA	NA
chr19:4353219_4519732	HDGFL2	chr19	4353219	4519732	rs12971909	chr19:4466466	0.9175	NA	ENSG00000264159	214	0.761359	0.187763	0.0172261	0.00421879	0.0294332	1	0.64486	M2	eQTL	pvalue	NA	NA
chr1:6333701_6562784	ESPN	chr1	6333701	6562784	rs2986736	chr1:6512547	0.8994	KCNAB2	ENSG00000069424	299	0.624302	0.319523	0.0177079	0.00903363	0.029433	1	0.424749	TH1	eQTL	pvalue	0.839973	2
chr11:36415903_36603706	PRR5L	chr11	36415903	36603706	rs1365120	chr11:36438075	0.8873	PRR5L	ENSG00000135362	281	0.760633	0.169385	0.0331884	0.00736126	0.0294323	-1	0.362989	TH2	eQTL	pvalue	0.0787689	4
chr16:57045349_57110366	NLRC5	chr16	57045349	57110366	rs8062446	chr16:57077094	1.0885	USB1	ENSG00000103005	125	0.653741	0.305294	0.00788227	0.00365156	0.0294314	1	0.632	CD8naive	eQTL	pvalue	0.122775	6
chr7:138679553_138742981	ZC3HAV1	chr7	138679553	138742981	rs10271373	chr7:138729795	0.9316	KLRG2	ENSG00000188883	88	0.555554	0.408413	0.00382258	0.00278072	0.0294303	-1	0.511364	M2	eQTL	pvalue	4.20607e-07	9
chr2:191907655_192030391	STAT4	chr2	191907655	192030391	rs6738544	chr2:191989356	1.0684	NABP1	ENSG00000173559	155	0.588554	0.369218	0.00788579	0.00491757	0.0294244	-1	0.148387	NK	eQTL	pvalue	0.014257	8
chr19:4353219_4519732	HDGFL2	chr19	4353219	4519732	rs12971909	chr19:4466466	0.9175	PIAS4	ENSG00000105229	235	0.759348	0.187699	0.0188891	0.00463967	0.0294238	1	0.744681	TH17	eQTL	pvalue	0.994351	1
chr21:34666160_35187100	IFNGR2	chr21	34666160	35187100	rs9808753	chr21:34787312	1.0846	RPS5P2	ENSG00000224598	592	0.604323	0.314802	0.0338494	0.0176033	0.029423	1	0.635135	Bnaive	eQTL	pvalue	NA	NA
chr1:6333701_6562784	ESPN	chr1	6333701	6562784	rs2986736	chr1:6512547	0.8994		ENSG00000260972	362	0.599852	0.341019	0.0189594	0.0107491	0.0294213	0	0	CD8stim	eQTL	pvalue	NA	NA
chr1:6333701_6562784	ESPN	chr1	6333701	6562784	rs2986736	chr1:6512547	0.8994	LINC00337	ENSG00000225077	358	0.605774	0.334174	0.0197597	0.010871	0.0294212	1	0.486034	M2	eQTL	pvalue	NA	NA
chr19:4353219_4519732	HDGFL2	chr19	4353219	4519732	rs12971909	chr19:4466466	0.9175	SIRT6	ENSG00000077463	235	0.75813	0.187398	0.0201094	0.0049413	0.0294211	1	0.782979	TH2	eQTL	pvalue	0.0544712	4
chr8:144971080_145126375	PLEC	chr8	144971080	145126375	rs3923387	chr8:144986793	1.0732	TOP1MT	ENSG00000184428	182	0.581666	0.373269	0.00954861	0.00609814	0.0294184	1	0.214286	monocytes	eQTL	pvalue	1.63072e-19	9
chr19:4353219_4519732	HDGFL2	chr19	4353219	4519732	rs12971909	chr19:4466466	0.9175	MIR7-3HG	ENSG00000176840	222	0.760954	0.18782	0.0175157	0.00429383	0.0294165	1	0.576577	M2	eQTL	pvalue	NA	NA
chr2:191907655_192030391	STAT4	chr2	191907655	192030391	rs6738544	chr2:191989356	1.0684	NEMP2	ENSG00000189362	156	0.587109	0.369029	0.00888939	0.00555804	0.0294144	-1	0.307692	CD4stim	eQTL	pvalue	NA	6
chr6:143752226_144043778	PHACTR2	chr6	143752226	144043778	rs6911131	chr6:143865221	0.864	NA	ENSG00000241847	672	0.594306	0.302661	0.0487971	0.0248213	0.0294144	1	0.59375	CD4naive	eQTL	pvalue	NA	NA
chr1:6333701_6562784	ESPN	chr1	6333701	6562784	rs2986736	chr1:6512547	0.8994		ENSG00000264341	369	0.599433	0.340883	0.0193174	0.0109559	0.0294099	0	0	CD8stim	eQTL	pvalue	NA	NA
chr1:6333701_6562784	ESPN	chr1	6333701	6562784	rs2986736	chr1:6512547	0.8994	NA	ENSG00000216045	369	0.599433	0.340883	0.0193174	0.0109559	0.0294099	0	0	CD8stim	eQTL	pvalue	NA	NA
chr1:6333701_6562784	ESPN	chr1	6333701	6562784	rs2986736	chr1:6512547	0.8994	NA	ENSG00000268332	369	0.599433	0.340883	0.0193174	0.0109559	0.0294099	0	0	CD8stim	eQTL	pvalue	NA	10
chr1:6333701_6562784	ESPN	chr1	6333701	6562784	rs2986736	chr1:6512547	0.8994		ENSG00000271746	369	0.599433	0.340883	0.0193174	0.0109559	0.0294099	0	0	CD8stim	eQTL	pvalue	NA	NA
chr1:6333701_6562784	ESPN	chr1	6333701	6562784	rs2986736	chr1:6512547	0.8994	MIR4252	ENSG00000265392	369	0.599433	0.340883	0.0193174	0.0109559	0.0294099	0	0	CD8stim	eQTL	pvalue	NA	NA
chr1:6333701_6562784	ESPN	chr1	6333701	6562784	rs2986736	chr1:6512547	0.8994	LINC01672	ENSG00000228750	369	0.599433	0.340883	0.0193174	0.0109559	0.0294099	0	0	CD8stim	eQTL	pvalue	NA	NA
chr1:6333701_6562784	ESPN	chr1	6333701	6562784	rs2986736	chr1:6512547	0.8994	NA	ENSG00000239166	369	0.599433	0.340883	0.0193174	0.0109559	0.0294099	0	0	CD8stim	eQTL	pvalue	NA	NA
chr1:6333701_6562784	ESPN	chr1	6333701	6562784	rs2986736	chr1:6512547	0.8994	RNU1-8P	ENSG00000207056	369	0.599433	0.340883	0.0193174	0.0109559	0.0294099	0	0	CD8stim	eQTL	pvalue	NA	NA
chr16:57045349_57110366	NLRC5	chr16	57045349	57110366	rs8062446	chr16:57077094	1.0885	PSME3IP1	ENSG00000172775	125	0.654088	0.305466	0.00754338	0.00349343	0.0294096	1	0.544	Bnaive	eQTL	pvalue	NA	4
chr7:138679553_138742981	ZC3HAV1	chr7	138679553	138742981	rs10271373	chr7:138729795	0.9316		ENSG00000239254	91	0.555534	0.408458	0.00381989	0.00277918	0.0294093	1	0.142857	TREGnaive	eQTL	pvalue	NA	NA
chr6:143752226_144043778	PHACTR2	chr6	143752226	144043778	rs6911131	chr6:143865221	0.864		ENSG00000232618	668	0.605477	0.308087	0.0378149	0.0192121	0.0294092	-1	0.531437	TH1	eQTL	pvalue	NA	NA
chr8:144971080_145126375	PLEC	chr8	144971080	145126375	rs3923387	chr8:144986793	1.0732	TONSL	ENSG00000160949	172	0.575455	0.37977	0.00927577	0.00609212	0.0294075	1	0.197674	TH1	eQTL	pvalue	6.06325e-05	4
chr5:55426583_55567087	ANKRD55	chr5	55426583	55567087	rs7731626	chr5:55444683	1.0974		ENSG00000238326	211	0.588386	0.362825	0.0120072	0.00737473	0.029407	-1	0.488152	TREGnaive	eQTL	pvalue	NA	NA
chr1:24053465_24253752	CNR2	chr1	24053465	24253752	rs112741635	chr1:24207504	0.8105	LINC01355	ENSG00000261326	271	0.576912	0.370943	0.0138585	0.00888131	0.0294058	1	0.797048	CD4naive	eQTL	pvalue	NA	NA
chr7:138679553_138742981	ZC3HAV1	chr7	138679553	138742981	rs10271373	chr7:138729795	0.9316		ENSG00000239254	91	0.555428	0.408381	0.00392819	0.00285881	0.0294041	-1	0.142857	CD4stim	eQTL	pvalue	NA	NA
chr6:143752226_144043778	PHACTR2	chr6	143752226	144043778	rs6911131	chr6:143865221	0.864	ZC2HC1B	ENSG00000118491	670	0.604225	0.307529	0.0390156	0.0198282	0.029403	-1	0.226866	TREGnaive	eQTL	pvalue	NA	9
chr8:144971080_145126375	PLEC	chr8	144971080	145126375	rs3923387	chr8:144986793	1.0732	NA	ENSG00000256822	182	0.582606	0.373872	0.00861938	0.00550185	0.0294006	-1	0.401099	monocytes	eQTL	pvalue	NA	NA
chr5:55426583_55567087	ANKRD55	chr5	55426583	55567087	rs7731626	chr5:55444683	1.0974		ENSG00000251307	158	0.588617	0.361535	0.0126859	0.00776241	0.0293997	1	0.746835	TFH	eQTL	pvalue	NA	NA
chr2:191907655_192030391	STAT4	chr2	191907655	192030391	rs6738544	chr2:191989356	1.0684	RAB1AP1	ENSG00000229023	156	0.586527	0.368664	0.00948125	0.00593007	0.0293982	1	0.339744	CD4naive	eQTL	pvalue	NA	NA
chr5:55426583_55567087	ANKRD55	chr5	55426583	55567087	rs7731626	chr5:55444683	1.0974	LINC01948	ENSG00000248727	211	0.588783	0.363069	0.0116166	0.00713393	0.0293978	1	0.753555	CD4naive	eQTL	pvalue	NA	10
chr13:50699049_51121893	DLEU7	chr13	50699049	51121893	rs9568402	chr13:50961957	0.911	MIR5693	ENSG00000266072	379	0.604655	0.331714	0.0221246	0.0121082	0.0293976	1	0.46438	TFH	eQTL	pvalue	NA	NA
chr21:34666160_35187100	IFNGR2	chr21	34666160	35187100	rs9808753	chr21:34787312	1.0846	PAXBP1	ENSG00000159086	565	0.604045	0.314401	0.0343217	0.0178348	0.0293975	-1	0.274336	Bnaive	eQTL	pvalue	0.99997	1
chr1:24053465_24253752	CNR2	chr1	24053465	24253752	rs112741635	chr1:24207504	0.8105	IFNLR1	ENSG00000185436	269	0.578314	0.371833	0.012471	0.00798898	0.0293931	1	0.122677	Bnaive	eQTL	pvalue	0.308615	5
chr16:57045349_57110366	NLRC5	chr16	57045349	57110366	rs8062446	chr16:57077094	1.0885	KIFC3	ENSG00000140859	125	0.654245	0.30553	0.00740358	0.00342805	0.029393	-1	0.504	CD8naive	eQTL	pvalue	0.467893	3
chr7:138679553_138742981	ZC3HAV1	chr7	138679553	138742981	rs10271373	chr7:138729795	0.9316	ZC3HAV1	ENSG00000105939	87	0.555732	0.408522	0.00367835	0.00267459	0.0293929	-1	0.666667	CD8stim	eQTL	pvalue	0.0218726	4
chr6:143752226_144043778	PHACTR2	chr6	143752226	144043778	rs6911131	chr6:143865221	0.864	STX11	ENSG00000135604	670	0.602624	0.306714	0.0406231	0.0206463	0.0293926	-1	0.322388	TFH	eQTL	pvalue	0.0200261	8
chr7:138679553_138742981	ZC3HAV1	chr7	138679553	138742981	rs10271373	chr7:138729795	0.9316	NA	ENSG00000239123	91	0.555488	0.408424	0.00387569	0.00282022	0.0293918	-1	0.516484	CD8naive	eQTL	pvalue	NA	NA
chr12:94644704_94880742	PLXNC1	chr12	94644704	94880742	rs61708525	chr12:94661453	1.0832	NUDT4	ENSG00000173598	182	0.708769	0.245316	0.012298	0.00422714	0.0293899	-1	0.115385	CD8naive	eQTL	pvalue	0.164175	3
chr6:143752226_144043778	PHACTR2	chr6	143752226	144043778	rs6911131	chr6:143865221	0.864	LINC01277	ENSG00000229017	670	0.586826	0.298673	0.0564238	0.0286883	0.0293889	1	0.644776	CD4stim	eQTL	pvalue	NA	NA
chr1:24053465_24253752	CNR2	chr1	24053465	24253752	rs112741635	chr1:24207504	0.8105	ZNF436-AS1	ENSG00000249087	269	0.578369	0.371868	0.0124186	0.00795531	0.0293885	1	0.449814	M2	eQTL	pvalue	NA	10
chr8:144971080_145126375	PLEC	chr8	144971080	145126375	rs3923387	chr8:144986793	1.0732	DGAT1	ENSG00000185000	183	0.579512	0.376744	0.00871792	0.00563818	0.0293884	1	0.825137	NK	eQTL	pvalue	2.90055e-10	7
chr5:55426583_55567087	ANKRD55	chr5	55426583	55567087	rs7731626	chr5:55444683	1.0974	RNF138P1	ENSG00000250853	194	0.59007	0.363451	0.0105943	0.00649611	0.0293884	-1	0.597938	Bnaive	eQTL	pvalue	NA	NA
chr8:144971080_145126375	PLEC	chr8	144971080	145126375	rs3923387	chr8:144986793	1.0732	NA	ENSG00000263660	182	0.582077	0.373532	0.00915676	0.00584671	0.0293873	-1	0.186813	M2	eQTL	pvalue	NA	NA
chr2:136827560_137097094	CXCR4	chr2	136827560	137097094	rs10191360	chr2:136884679	1.1016	RNU6-512P	ENSG00000201308	433	0.662723	0.236884	0.052331	0.0186758	0.0293859	1	0.535797	CD8naive	eQTL	pvalue	NA	NA
chr1:24053465_24253752	CNR2	chr1	24053465	24253752	rs112741635	chr1:24207504	0.8105		ENSG00000235052	271	0.577302	0.371193	0.0134811	0.00863869	0.0293855	-1	0.520295	TFH	eQTL	pvalue	NA	NA
chr8:144971080_145126375	PLEC	chr8	144971080	145126375	rs3923387	chr8:144986793	1.0732	FBXL6	ENSG00000182325	184	0.579168	0.376544	0.00904878	0.00585365	0.0293851	-1	0.195652	THSTAR	eQTL	pvalue	3.69521e-06	7
chr1:6333701_6562784	ESPN	chr1	6333701	6562784	rs2986736	chr1:6512547	0.8994	NA	ENSG00000266687	365	0.605332	0.334291	0.0199848	0.0110071	0.029385	1	0.493151	TH17	eQTL	pvalue	NA	NA
chr21:34666160_35187100	IFNGR2	chr21	34666160	35187100	rs9808753	chr21:34787312	1.0846		ENSG00000207098	592	0.604757	0.315028	0.0334408	0.0173905	0.0293844	1	0.758446	monocytes	eQTL	pvalue	NA	NA
chr16:57045349_57110366	NLRC5	chr16	57045349	57110366	rs8062446	chr16:57077094	1.0885		ENSG00000260467	122	0.650127	0.303546	0.0115704	0.00537285	0.0293838	-1	0.434426	NK	eQTL	pvalue	NA	NA
chr2:191907655_192030391	STAT4	chr2	191907655	192030391	rs6738544	chr2:191989356	1.0684	STAT1	ENSG00000115415	156	0.587969	0.36957	0.00804853	0.00502955	0.0293836	-1	0.173077	TREGnaive	eQTL	pvalue	0.999994	1
chr6:143752226_144043778	PHACTR2	chr6	143752226	144043778	rs6911131	chr6:143865221	0.864		ENSG00000217648	667	0.609475	0.310147	0.0338164	0.0171789	0.0293828	-1	0.344828	Bnaive	eQTL	pvalue	NA	NA
chr6:143752226_144043778	PHACTR2	chr6	143752226	144043778	rs6911131	chr6:143865221	0.864		ENSG00000270655	668	0.604007	0.307399	0.0392611	0.0199518	0.0293819	1	0.540419	NK	eQTL	pvalue	NA	NA
chr19:4353219_4519732	HDGFL2	chr19	4353219	4519732	rs12971909	chr19:4466466	0.9175	MPND	ENSG00000008382	235	0.758665	0.18753	0.0196128	0.00481861	0.0293739	1	0.834043	TFH	eQTL	pvalue	0.015725	5
chr1:24053465_24253752	CNR2	chr1	24053465	24253752	rs112741635	chr1:24207504	0.8105		ENSG00000266802	271	0.578027	0.37166	0.0127648	0.00817812	0.0293708	-1	0.372694	TREGnaive	eQTL	pvalue	NA	NA
chr16:57045349_57110366	NLRC5	chr16	57045349	57110366	rs8062446	chr16:57077094	1.0885	NUDT21	ENSG00000167005	125	0.65414	0.305481	0.00752478	0.00348467	0.0293703	1	0.32	CD4naive	eQTL	pvalue	0.947296	1
chr8:144971080_145126375	PLEC	chr8	144971080	145126375	rs3923387	chr8:144986793	1.0732	RECQL4	ENSG00000160957	184	0.57875	0.376272	0.00947656	0.00613179	0.0293699	-1	0.108696	TFH	eQTL	pvalue	NA	7
chr8:144971080_145126375	PLEC	chr8	144971080	145126375	rs3923387	chr8:144986793	1.0732	NA	ENSG00000227184	182	0.582679	0.373918	0.008567	0.00546827	0.0293677	1	0.82967	Bnaive	eQTL	pvalue	NA	7
chr1:11853206_12099345	CLCN6	chr1	11853206	12099345	rs198398	chr1:11883342	1.189	MFN2	ENSG00000116688	529	0.714024	0.19422	0.0490708	0.0133182	0.0293672	1	0.655955	TH1	eQTL	pvalue	0.999816	2
chr16:57045349_57110366	NLRC5	chr16	57045349	57110366	rs8062446	chr16:57077094	1.0885		ENSG00000261114	130	0.652877	0.304965	0.00873921	0.00405281	0.029366	-1	0.4	M2	eQTL	pvalue	NA	NA
chr1:6333701_6562784	ESPN	chr1	6333701	6562784	rs2986736	chr1:6512547	0.8994	RPL22	ENSG00000116251	347	0.608092	0.33324	0.0189483	0.0103545	0.029365	-1	0.564841	Bnaive	eQTL	pvalue	0.348492	6
chr19:4353219_4519732	HDGFL2	chr19	4353219	4519732	rs12971909	chr19:4466466	0.9175	CREB3L3	ENSG00000060566	222	0.760937	0.187816	0.0175743	0.00430836	0.0293649	1	0.603604	M2	eQTL	pvalue	1.5866e-09	8
chr6:143752226_144043778	PHACTR2	chr6	143752226	144043778	rs6911131	chr6:143865221	0.864		ENSG00000225752	670	0.607912	0.309406	0.0353544	0.0179648	0.0293626	-1	0.459701	TH2	eQTL	pvalue	NA	NA
chr8:144971080_145126375	PLEC	chr8	144971080	145126375	rs3923387	chr8:144986793	1.0732	MINCR	ENSG00000253716	172	0.573927	0.378762	0.0108303	0.00711807	0.0293621	-1	0.238372	TH1	eQTL	pvalue	NA	NA
chr10:31134557_31530302	ZNF438	chr10	31134557	31530302	rs1087056	chr10:31395761	0.9254	JCAD	ENSG00000165757	604	0.513812	0.406104	0.0283477	0.022376	0.0293609	1	0.539735	NK	eQTL	pvalue	NA	3
chr16:57045349_57110366	NLRC5	chr16	57045349	57110366	rs8062446	chr16:57077094	1.0885		ENSG00000261114	125	0.651771	0.307793	0.00754318	0.00353284	0.0293592	-1	0.528	TH1	eQTL	pvalue	NA	NA
chr12:94644704_94880742	PLXNC1	chr12	94644704	94880742	rs61708525	chr12:94661453	1.0832		ENSG00000237774	292	0.669798	0.271844	0.0206486	0.00835108	0.0293585	-1	0.599315	CD8stim	eQTL	pvalue	NA	NA
chr1:24053465_24253752	CNR2	chr1	24053465	24253752	rs112741635	chr1:24207504	0.8105	ID3	ENSG00000117318	271	0.577724	0.371465	0.0130762	0.00837839	0.0293572	1	0.132841	TH1	eQTL	pvalue	0.688794	4
chr1:6333701_6562784	ESPN	chr1	6333701	6562784	rs2986736	chr1:6512547	0.8994		ENSG00000264341	365	0.605628	0.334454	0.0197075	0.010854	0.0293561	-1	0.490411	CD8naive	eQTL	pvalue	NA	NA
chr8:144971080_145126375	PLEC	chr8	144971080	145126375	rs3923387	chr8:144986793	1.0732	EXOSC4	ENSG00000178896	184	0.57813	0.375869	0.0101051	0.00654042	0.029356	1	0.141304	CD8stim	eQTL	pvalue	0.0994502	6
chr6:143752226_144043778	PHACTR2	chr6	143752226	144043778	rs6911131	chr6:143865221	0.864	PHACTR2	ENSG00000112419	667	0.596141	0.303374	0.0471596	0.02397	0.029355	1	0.65967	M2	eQTL	pvalue	0.00738942	4
chr7:138679553_138742981	ZC3HAV1	chr7	138679553	138742981	rs10271373	chr7:138729795	0.9316	ERHP1	ENSG00000254270	87	0.55569	0.408491	0.00374327	0.00272235	0.029353	1	0.666667	monocytes	eQTL	pvalue	NA	NA
chr1:24053465_24253752	CNR2	chr1	24053465	24253752	rs112741635	chr1:24207504	0.8105	BTBD6P1	ENSG00000229106	269	0.578011	0.371638	0.0127997	0.00820035	0.0293514	-1	0.513011	monocytes	eQTL	pvalue	NA	NA
chr1:24053465_24253752	CNR2	chr1	24053465	24253752	rs112741635	chr1:24207504	0.8105		ENSG00000229239	269	0.5771	0.371052	0.0137116	0.00878667	0.0293497	-1	0.171004	Bnaive	eQTL	pvalue	NA	NA
chr21:34666160_35187100	IFNGR2	chr21	34666160	35187100	rs9808753	chr21:34787312	1.0846	DNAJC28	ENSG00000177692	599	0.57487	0.30038	0.0626789	0.0327215	0.0293496	-1	0.240401	CD4naive	eQTL	pvalue	2.51143e-07	8
chr22:37250026_37277844	NCF4	chr22	37250026	37277844	rs760517	chr22:37258986	1.0877	MIR659	ENSG00000207696	72	0.844022	0.119257	0.00648561	0.000887042	0.029349	1	0.875	NK	eQTL	pvalue	NA	NA
chr6:143752226_144043778	PHACTR2	chr6	143752226	144043778	rs6911131	chr6:143865221	0.864		ENSG00000217495	670	0.604651	0.307746	0.0386262	0.01963	0.0293469	1	0.455224	TREG_MEM	eQTL	pvalue	NA	NA
chr12:94644704_94880742	PLXNC1	chr12	94644704	94880742	rs61708525	chr12:94661453	1.0832	PLXNC1	ENSG00000136040	250	0.674552	0.272672	0.0167063	0.00672379	0.0293455	1	0.4	monocytes	eQTL	pvalue	0.999715	2
chr1:24053465_24253752	CNR2	chr1	24053465	24253752	rs112741635	chr1:24207504	0.8105	KDM1A	ENSG00000004487	271	0.57794	0.371604	0.0128665	0.00824356	0.0293454	1	0.498155	CD8stim	eQTL	pvalue	0.991028	2
chr21:34666160_35187100	IFNGR2	chr21	34666160	35187100	rs9808753	chr21:34787312	1.0846	EXOSC3P1	ENSG00000229007	389	0.618642	0.319723	0.0213076	0.0109828	0.0293446	-1	0.419023	CD4stim	eQTL	pvalue	NA	NA
chr1:24053465_24253752	CNR2	chr1	24053465	24253752	rs112741635	chr1:24207504	0.8105	CLIC4	ENSG00000169504	258	0.582437	0.366138	0.0135754	0.00850459	0.0293445	-1	0.608527	TFH	eQTL	pvalue	0.009462	7
chr7:138679553_138742981	ZC3HAV1	chr7	138679553	138742981	rs10271373	chr7:138729795	0.9316	RNU6-1272P	ENSG00000199646	91	0.555491	0.408427	0.00389967	0.0028379	0.0293439	-1	0.274725	CD4stim	eQTL	pvalue	NA	NA
chr16:57045349_57110366	NLRC5	chr16	57045349	57110366	rs8062446	chr16:57077094	1.0885	MMP15	ENSG00000102996	95	0.654942	0.305582	0.00692838	0.00320329	0.0293439	-1	0.442105	TREGnaive	eQTL	pvalue	0.651305	3
chr1:24053465_24253752	CNR2	chr1	24053465	24253752	rs112741635	chr1:24207504	0.8105	NA	ENSG00000266551	269	0.578252	0.371793	0.0125647	0.00804924	0.0293416	1	0.784387	Bnaive	eQTL	pvalue	NA	NA
chr2:191907655_192030391	STAT4	chr2	191907655	192030391	rs6738544	chr2:191989356	1.0684	CAVIN2-AS1	ENSG00000233766	156	0.588017	0.3696	0.00802599	0.00501542	0.0293409	1	0.50641	THSTAR	eQTL	pvalue	NA	NA
chr21:34666160_35187100	IFNGR2	chr21	34666160	35187100	rs9808753	chr21:34787312	1.0846	RPS5P3	ENSG00000215088	596	0.604071	0.315308	0.033713	0.0175679	0.0293395	-1	0.300336	TREG_MEM	eQTL	pvalue	NA	NA
chr13:50699049_51121893	DLEU7	chr13	50699049	51121893	rs9568402	chr13:50961957	0.911	MIR5693	ENSG00000266072	379	0.604303	0.331521	0.0225146	0.0123222	0.0293394	1	0.435356	TREG_MEM	eQTL	pvalue	NA	NA
chr4:40261293_40365013	CHRNA9	chr4	40261293	40365013	rs13136820	chr4:40307564	1.0886	RNU6-1112P	ENSG00000200455	209	0.739773	0.201218	0.0233482	0.00632137	0.0293389	1	0.488038	TREG_MEM	eQTL	pvalue	NA	NA
chr1:24053465_24253752	CNR2	chr1	24053465	24253752	rs112741635	chr1:24207504	0.8105	IL22RA1	ENSG00000142677	271	0.578544	0.371992	0.0122688	0.00785923	0.0293364	-1	0.712177	THSTAR	eQTL	pvalue	0.0644009	4
chr7:138679553_138742981	ZC3HAV1	chr7	138679553	138742981	rs10271373	chr7:138729795	0.9316		ENSG00000243099	88	0.555539	0.408402	0.00389168	0.00283161	0.0293363	1	0.443182	M2	eQTL	pvalue	NA	NA
chr7:138679553_138742981	ZC3HAV1	chr7	138679553	138742981	rs10271373	chr7:138729795	0.9316		ENSG00000231931	91	0.555404	0.408363	0.0039922	0.00290595	0.0293352	-1	0.461538	CD4stim	eQTL	pvalue	NA	NA
chr16:57045349_57110366	NLRC5	chr16	57045349	57110366	rs8062446	chr16:57077094	1.0885	POLR2C	ENSG00000102978	125	0.652674	0.304796	0.00901498	0.00418062	0.0293345	1	0.384	THSTAR	eQTL	pvalue	0.0470077	4
chr1:6333701_6562784	ESPN	chr1	6333701	6562784	rs2986736	chr1:6512547	0.8994	CHD5	ENSG00000116254	347	0.607575	0.332956	0.0194891	0.0106509	0.0293292	-1	0.325648	Bnaive	eQTL	pvalue	1	1
chr8:144971080_145126375	PLEC	chr8	144971080	145126375	rs3923387	chr8:144986793	1.0732	NA	ENSG00000170616	182	0.582696	0.37393	0.00857356	0.00547253	0.0293278	-1	0.258242	monocytes	eQTL	pvalue	NA	5
chr8:144971080_145126375	PLEC	chr8	144971080	145126375	rs3923387	chr8:144986793	1.0732	TIGD5	ENSG00000179886	184	0.579346	0.37666	0.00890632	0.00576109	0.0293271	-1	0.141304	CD4stim	eQTL	pvalue	0.000172429	5
chr16:57045349_57110366	NLRC5	chr16	57045349	57110366	rs8062446	chr16:57077094	1.0885	CCL22	ENSG00000102962	125	0.654127	0.305475	0.0075671	0.00350448	0.0293266	-1	0.296	TFH	eQTL	pvalue	0.279053	10
chr21:34666160_35187100	IFNGR2	chr21	34666160	35187100	rs9808753	chr21:34787312	1.0846	LINC01690	ENSG00000228961	592	0.598858	0.311955	0.0393782	0.0204834	0.0293262	1	0.393581	NK	eQTL	pvalue	NA	NA
chr7:138679553_138742981	ZC3HAV1	chr7	138679553	138742981	rs10271373	chr7:138729795	0.9316		ENSG00000239254	91	0.555569	0.408484	0.00383273	0.0027887	0.0293258	-1	0.648352	TFH	eQTL	pvalue	NA	NA
chr1:24053465_24253752	CNR2	chr1	24053465	24253752	rs112741635	chr1:24207504	0.8105		ENSG00000215381	271	0.577586	0.371376	0.0132329	0.00847918	0.0293254	-1	0.232472	TH2	eQTL	pvalue	NA	NA
chr8:144971080_145126375	PLEC	chr8	144971080	145126375	rs3923387	chr8:144986793	1.0732	GRINA	ENSG00000178719	184	0.579418	0.376706	0.00883588	0.0057153	0.0293248	-1	0.586957	TH17	eQTL	pvalue	0.757342	3
chr16:57045349_57110366	NLRC5	chr16	57045349	57110366	rs8062446	chr16:57077094	1.0885	CCL17	ENSG00000102970	125	0.653847	0.305344	0.00784891	0.00363608	0.0293241	-1	0.304	CD4naive	eQTL	pvalue	0.0771247	10
chr19:4353219_4519732	HDGFL2	chr19	4353219	4519732	rs12971909	chr19:4466466	0.9175	SIRT6	ENSG00000077463	235	0.75644	0.18698	0.0218797	0.005379	0.0293218	1	0.868085	TREGnaive	eQTL	pvalue	0.0544712	4
chr11:63849101_64220132	PRDX5	chr11	63849101	64220132	rs11231749	chr11:64095178	1.0758	CDC42EP2	ENSG00000149798	196	0.604156	0.349305	0.0109285	0.0062892	0.0293216	-1	0.540816	THSTAR	eQTL	pvalue	0.150921	10
chr7:26663520_27203139	HOXA1	chr7	26663520	27203139	rs10951154	chr7:27135314	0.9187	HOXA1	ENSG00000105991	923	0.563987	0.232792	0.123113	0.0507868	0.0293211	-1	0.291441	TH1	eQTL	pvalue	0.0849874	4
chr1:24053465_24253752	CNR2	chr1	24053465	24253752	rs112741635	chr1:24207504	0.8105	IFNLR1	ENSG00000185436	271	0.577111	0.371071	0.0137115	0.00878692	0.0293192	-1	0.535055	TREGnaive	eQTL	pvalue	0.308615	5
chr6:143752226_144043778	PHACTR2	chr6	143752226	144043778	rs6911131	chr6:143865221	0.864		ENSG00000257065	670	0.608444	0.309676	0.0348525	0.0177093	0.0293183	-1	0.264179	CD8stim	eQTL	pvalue	NA	NA
chr5:55426583_55567087	ANKRD55	chr5	55426583	55567087	rs7731626	chr5:55444683	1.0974	DDX4	ENSG00000152670	211	0.582361	0.359109	0.0180904	0.011126	0.029313	-1	0.312796	TH2	eQTL	pvalue	0.998516	1
chr6:143752226_144043778	PHACTR2	chr6	143752226	144043778	rs6911131	chr6:143865221	0.864		ENSG00000270890	667	0.5897	0.300096	0.0536283	0.027262	0.0293128	1	0.56072	M2	eQTL	pvalue	NA	NA
chr2:24688055_25386524	ADCY3	chr2	24688055	25386524	rs11125803	chr2:25052177	0.9271	MIR1301	ENSG00000221445	1147	0.587328	0.293976	0.0595881	0.0297964	0.0293119	-1	0.532694	TH1	eQTL	pvalue	NA	NA
chr6:143752226_144043778	PHACTR2	chr6	143752226	144043778	rs6911131	chr6:143865221	0.864	PHACTR2	ENSG00000112419	668	0.593361	0.301981	0.0499529	0.0253934	0.0293117	1	0.458084	NK	eQTL	pvalue	0.00738942	4
chr1:24053465_24253752	CNR2	chr1	24053465	24253752	rs112741635	chr1:24207504	0.8105	IFNLR1	ENSG00000185436	271	0.578325	0.371851	0.0125024	0.0080095	0.0293117	1	0.586716	CD4stim	eQTL	pvalue	0.308615	5
chr5:55426583_55567087	ANKRD55	chr5	55426583	55567087	rs7731626	chr5:55444683	1.0974	SETD9	ENSG00000155542	211	0.587976	0.362572	0.0124766	0.0076643	0.0293115	-1	0.440758	TREG_MEM	eQTL	pvalue	0.000533498	6
chr2:191907655_192030391	STAT4	chr2	191907655	192030391	rs6738544	chr2:191989356	1.0684		ENSG00000230686	155	0.587865	0.368786	0.00864445	0.00539361	0.0293108	1	0.645161	monocytes	eQTL	pvalue	NA	NA
chr16:57045349_57110366	NLRC5	chr16	57045349	57110366	rs8062446	chr16:57077094	1.0885	MT1JP	ENSG00000255986	125	0.65384	0.305341	0.00786521	0.00364371	0.0293105	-1	0.344	TFH	eQTL	pvalue	NA	NA
chr8:144971080_145126375	PLEC	chr8	144971080	145126375	rs3923387	chr8:144986793	1.0732	LRRC14	ENSG00000160959	184	0.578143	0.375878	0.01012	0.00655017	0.0293089	-1	0.146739	CD8stim	eQTL	pvalue	0.00665273	6
chr19:4353219_4519732	HDGFL2	chr19	4353219	4519732	rs12971909	chr19:4466466	0.9175	HDGFL2	ENSG00000167674	221	0.75871	0.187284	0.0198323	0.00486622	0.0293077	1	0.823529	monocytes	eQTL	pvalue	NA	2
chr1:24053465_24253752	CNR2	chr1	24053465	24253752	rs112741635	chr1:24207504	0.8105	ASAP3	ENSG00000088280	271	0.577736	0.371472	0.0130943	0.00839007	0.0293073	-1	0.232472	TFH	eQTL	pvalue	2.35907e-10	4
chr7:138679553_138742981	ZC3HAV1	chr7	138679553	138742981	rs10271373	chr7:138729795	0.9316	LUC7L2	ENSG00000146963	91	0.555508	0.408439	0.00390503	0.00284188	0.0293056	1	0.527473	TH2	eQTL	pvalue	0.590288	3
chr2:191907655_192030391	STAT4	chr2	191907655	192030391	rs6738544	chr2:191989356	1.0684	NEMP2	ENSG00000189362	156	0.587979	0.369576	0.00808775	0.00505428	0.0293034	-1	0.461538	THSTAR	eQTL	pvalue	NA	6
chr5:55426583_55567087	ANKRD55	chr5	55426583	55567087	rs7731626	chr5:55444683	1.0974	RNU6ATAC2P	ENSG00000210678	211	0.58685	0.361878	0.0136075	0.00836169	0.0293026	-1	0.777251	TREG_MEM	eQTL	pvalue	NA	NA
chr7:138679553_138742981	ZC3HAV1	chr7	138679553	138742981	rs10271373	chr7:138729795	0.9316	TTC26	ENSG00000105948	88	0.554726	0.407804	0.00472486	0.00344415	0.0293005	-1	0.397727	NK	eQTL	pvalue	0.00767	4
chr6:143752226_144043778	PHACTR2	chr6	143752226	144043778	rs6911131	chr6:143865221	0.864		ENSG00000219409	667	0.605954	0.308355	0.0373924	0.0189988	0.0293004	1	0.52024	monocytes	eQTL	pvalue	NA	NA
chr6:143752226_144043778	PHACTR2	chr6	143752226	144043778	rs6911131	chr6:143865221	0.864		ENSG00000257065	667	0.604103	0.307426	0.0392346	0.0199371	0.0292999	-1	0.610195	M2	eQTL	pvalue	NA	NA
chr2:191907655_192030391	STAT4	chr2	191907655	192030391	rs6738544	chr2:191989356	1.0684		ENSG00000233654	156	0.587734	0.369422	0.00833525	0.00520985	0.0292992	1	0.435897	THSTAR	eQTL	pvalue	NA	NA
chr8:144971080_145126375	PLEC	chr8	144971080	145126375	rs3923387	chr8:144986793	1.0732	MFSD3	ENSG00000167700	184	0.578523	0.376125	0.00974639	0.00630728	0.0292992	-1	0.184783	TH17	eQTL	pvalue	2.01615e-08	10
chr1:24053465_24253752	CNR2	chr1	24053465	24253752	rs112741635	chr1:24207504	0.8105	NA	ENSG00000272796	269	0.577982	0.37162	0.0128627	0.00824088	0.0292948	1	0.457249	monocytes	eQTL	pvalue	NA	NA
chr8:144971080_145126375	PLEC	chr8	144971080	145126375	rs3923387	chr8:144986793	1.0732	LY6E	ENSG00000160932	164	0.580676	0.377328	0.00771667	0.00498506	0.0292935	1	0.0792683	TFH	eQTL	pvalue	0.73342	7
chr1:24053465_24253752	CNR2	chr1	24053465	24253752	rs112741635	chr1:24207504	0.8105	NA	ENSG00000238986	271	0.578264	0.371812	0.0125762	0.00805698	0.0292907	1	0.520295	CD8naive	eQTL	pvalue	NA	NA
chr19:4353219_4519732	HDGFL2	chr19	4353219	4519732	rs12971909	chr19:4466466	0.9175	PLIN3	ENSG00000105355	224	0.759198	0.187435	0.0193337	0.0047439	0.0292903	1	0.830357	THSTAR	eQTL	pvalue	1.23739e-08	7
chr17:37471330_38219005	IKZF3	chr17	37471330	38219005	rs9909593	chr17:37970149	0.9311	NA	ENSG00000263791	412	0.620918	0.306559	0.0289632	0.0142704	0.0292895	1	0.813107	TH1	eQTL	pvalue	NA	NA
chr5:55426583_55567087	ANKRD55	chr5	55426583	55567087	rs7731626	chr5:55444683	1.0974	DHX29	ENSG00000067248	211	0.589069	0.363246	0.0113977	0.00699902	0.0292891	1	0.71564	TFH	eQTL	pvalue	0.00352732	3
chr5:176525029_176837504	RGS14	chr5	176525029	176837504	rs67111717	chr5:176790162	1.1003	SIMC1	ENSG00000170085	123	0.616023	0.34245	0.00788438	0.00435368	0.029289	-1	0.821138	TH17	eQTL	pvalue	0.000207487	6
chr8:144971080_145126375	PLEC	chr8	144971080	145126375	rs3923387	chr8:144986793	1.0732	NA	ENSG00000188686	183	0.579326	0.376623	0.00896432	0.00579847	0.0292875	-1	0.20765	NK	eQTL	pvalue	NA	NA
chr7:138679553_138742981	ZC3HAV1	chr7	138679553	138742981	rs10271373	chr7:138729795	0.9316	CLEC2L	ENSG00000236279	85	0.55596	0.408668	0.00352487	0.00256174	0.0292854	1	0.8	TH1	eQTL	pvalue	0.0175944	7
chr6:143752226_144043778	PHACTR2	chr6	143752226	144043778	rs6911131	chr6:143865221	0.864		ENSG00000227192	670	0.607454	0.309172	0.0358645	0.0182245	0.0292848	-1	0.537313	TREG_MEM	eQTL	pvalue	NA	NA
chr1:11853206_12099345	CLCN6	chr1	11853206	12099345	rs198398	chr1:11883342	1.189	TARDBP	ENSG00000120948	478	0.723898	0.196153	0.039886	0.0107785	0.0292838	1	0.292887	Bnaive	eQTL	pvalue	0.980708	2
