## Supplementary material for "Cell-type specific cis-eQTLs in eight brain cell-types identifies novel risk genes for human brain disorders": Table S6 (part 33 of 41)

### Sheet: Dice (continued)
locus	locus_name_gene	chr	start_bp37	end_bp37	GWAS_snp	GWAS_snp_pos	OR	symbol	ensembl	nsnps	PP.H0.abf	PP.H1.abf	PP.H2.abf	PP.H3.abf	PP.H4.abf	direction	prop_pos_direction	tissue	type	coloc_method	pLI	oe_lof_upper_bin
chr1:6333701_6562784	ESPN	chr1	6333701	6562784	rs2986736	chr1:6512547	0.8994	CHD5	ENSG00000116254	365	0.605309	0.334278	0.0200748	0.0110569	0.029281	1	0.59726	TFH	eQTL	pvalue	1	1
chr16:57045349_57110366	NLRC5	chr16	57045349	57110366	rs8062446	chr16:57077094	1.0885	ARL2BP	ENSG00000102931	125	0.654443	0.305622	0.00728311	0.00337191	0.0292804	-1	0.608	TREG_MEM	eQTL	pvalue	0.000774156	8
chr5:55426583_55567087	ANKRD55	chr5	55426583	55567087	rs7731626	chr5:55444683	1.0974	AK4P2	ENSG00000249410	211	0.58919	0.36332	0.0112824	0.00692795	0.02928	1	0.592417	CD8naive	eQTL	pvalue	NA	NA
chr6:143752226_144043778	PHACTR2	chr6	143752226	144043778	rs6911131	chr6:143865221	0.864	PEX3	ENSG00000034693	670	0.607922	0.309411	0.0353999	0.017988	0.0292796	-1	0.585075	TH2	eQTL	pvalue	0.00276137	3
chr1:24053465_24253752	CNR2	chr1	24053465	24253752	rs112741635	chr1:24207504	0.8105	NA	ENSG00000244609	271	0.576712	0.370814	0.0141373	0.00906074	0.0292765	1	0.505535	TREGnaive	eQTL	pvalue	NA	NA
chr6:143752226_144043778	PHACTR2	chr6	143752226	144043778	rs6911131	chr6:143865221	0.864		ENSG00000237851	667	0.604422	0.307575	0.0389408	0.0197867	0.0292755	1	0.658171	Bnaive	eQTL	pvalue	NA	NA
chr12:111384730_112382251	SH2B3 - ATXN2	chr12	111384730	112382251	rs3184504	chr12:111884608	1.0709	PTPN11	ENSG00000179295	375	0.778992	0.158666	0.0274963	0.00557121	0.0292745	-1	0.674667	CD8stim	eQTL	pvalue	0.999877	1
chr5:55426583_55567087	ANKRD55	chr5	55426583	55567087	rs7731626	chr5:55444683	1.0974	SLC38A9	ENSG00000177058	194	0.589592	0.363062	0.0112023	0.00686893	0.0292743	1	0.768041	NK	eQTL	pvalue	0.755167	3
chr16:57045349_57110366	NLRC5	chr16	57045349	57110366	rs8062446	chr16:57077094	1.0885	MT1L	ENSG00000260549	126	0.652324	0.304643	0.00940138	0.00436128	0.0292709	1	0.626984	CD8stim	eQTL	pvalue	NA	NA
chr16:57045349_57110366	NLRC5	chr16	57045349	57110366	rs8062446	chr16:57077094	1.0885	OGFOD1	ENSG00000087263	125	0.653387	0.305129	0.00834488	0.00386775	0.0292709	1	0.368	THSTAR	eQTL	pvalue	1.29449e-08	8
chr1:24053465_24253752	CNR2	chr1	24053465	24253752	rs112741635	chr1:24207504	0.8105		ENSG00000240553	269	0.578302	0.371825	0.012559	0.00804567	0.0292682	-1	0.204461	NK	eQTL	pvalue	NA	NA
chr13:50699049_51121893	DLEU7	chr13	50699049	51121893	rs9568402	chr13:50961957	0.911	MIR5693	ENSG00000266072	379	0.602594	0.330583	0.0242699	0.0132852	0.029268	-1	0.60686	CD8stim	eQTL	pvalue	NA	NA
chr5:55426583_55567087	ANKRD55	chr5	55426583	55567087	rs7731626	chr5:55444683	1.0974	HNRNPH1P3	ENSG00000248854	198	0.589441	0.363047	0.0113086	0.00693591	0.0292673	-1	0.479798	TH1	eQTL	pvalue	NA	NA
chr2:24688055_25386524	ADCY3	chr2	24688055	25386524	rs11125803	chr2:25052177	0.9271	SDHCP3	ENSG00000234946	821	0.671934	0.227296	0.0534519	0.018052	0.0292663	1	0.576127	TH1	eQTL	pvalue	NA	NA
chr8:144971080_145126375	PLEC	chr8	144971080	145126375	rs3923387	chr8:144986793	1.0732	CDC42P3	ENSG00000253971	153	0.585284	0.37321	0.00749249	0.00474837	0.0292649	1	0.75817	Bnaive	eQTL	pvalue	NA	NA
chr17:57475896_58223430	VMP1	chr17	57475896	58223430	rs2150879	chr17:57859210	1.1091		ENSG00000212195	231	0.683092	0.264666	0.0165824	0.00639564	0.0292632	1	0.770563	TFH	eQTL	pvalue	NA	NA
chr1:6333701_6562784	ESPN	chr1	6333701	6562784	rs2986736	chr1:6512547	0.8994	KLHL21	ENSG00000162413	299	0.624162	0.319451	0.0179605	0.00916307	0.0292626	-1	0.367893	TH1	eQTL	pvalue	0.00107735	7
chr2:24688055_25386524	ADCY3	chr2	24688055	25386524	rs11125803	chr2:25052177	0.9271	RPS13P5	ENSG00000237953	1131	0.578754	0.285748	0.0711417	0.0350954	0.029261	1	0.637489	NK	eQTL	pvalue	NA	NA
chr8:144971080_145126375	PLEC	chr8	144971080	145126375	rs3923387	chr8:144986793	1.0732	EXOSC4	ENSG00000178896	184	0.578922	0.376384	0.00937055	0.00606297	0.0292598	-1	0.157609	TREGnaive	eQTL	pvalue	0.0994502	6
chr7:26663520_27203139	HOXA1	chr7	26663520	27203139	rs10951154	chr7:27135314	0.9187	NA	ENSG00000273237	923	0.620548	0.256234	0.0665212	0.0274384	0.0292592	1	0.787649	TH17	eQTL	pvalue	NA	NA
chr5:6633447_6821401	TENT4A	chr5	6633447	6821401	rs34681760	chr5:6712834	1.0835	SRD5A1	ENSG00000145545	332	0.109965	0.283594	0.161279	0.415903	0.0292592	-1	0.545181	CD4stim	eQTL	pvalue	1.8175e-06	8
chr7:138679553_138742981	ZC3HAV1	chr7	138679553	138742981	rs10271373	chr7:138729795	0.9316	UBN2	ENSG00000157741	87	0.555682	0.408485	0.00380544	0.00276814	0.0292586	1	0.724138	monocytes	eQTL	pvalue	0.998643	1
chr5:55426583_55567087	ANKRD55	chr5	55426583	55567087	rs7731626	chr5:55444683	1.0974		ENSG00000234553	211	0.589393	0.363445	0.0110941	0.00681185	0.0292561	-1	0.625592	TREG_MEM	eQTL	pvalue	NA	NA
chr8:144971080_145126375	PLEC	chr8	144971080	145126375	rs3923387	chr8:144986793	1.0732		ENSG00000272115	184	0.579784	0.376944	0.0085117	0.0055046	0.0292555	1	0.179348	CD8stim	eQTL	pvalue	NA	NA
chr7:138679553_138742981	ZC3HAV1	chr7	138679553	138742981	rs10271373	chr7:138729795	0.9316	MZT1P2	ENSG00000271404	91	0.555374	0.408341	0.00406834	0.00296201	0.029255	-1	0.483516	CD4stim	eQTL	pvalue	NA	NA
chr1:24053465_24253752	CNR2	chr1	24053465	24253752	rs112741635	chr1:24207504	0.8105	ZNF436	ENSG00000125945	269	0.578337	0.371848	0.0125324	0.00802861	0.0292547	1	0.513011	NK	eQTL	pvalue	0.304488	5
chr6:143752226_144043778	PHACTR2	chr6	143752226	144043778	rs6911131	chr6:143865221	0.864	VDAC1P8	ENSG00000229036	672	0.601162	0.306152	0.0420483	0.0213846	0.0292527	1	0.419643	CD4naive	eQTL	pvalue	NA	NA
chr8:144971080_145126375	PLEC	chr8	144971080	145126375	rs3923387	chr8:144986793	1.0732		ENSG00000243328	184	0.579669	0.37687	0.00862804	0.00558024	0.0292525	-1	0.217391	TH17	eQTL	pvalue	NA	NA
chr2:24688055_25386524	ADCY3	chr2	24688055	25386524	rs11125803	chr2:25052177	0.9271	PFN4	ENSG00000176732	1080	0.601959	0.281918	0.0591833	0.0276884	0.0292515	-1	0.231481	CD4stim	eQTL	pvalue	0.00113106	8
chr1:6333701_6562784	ESPN	chr1	6333701	6562784	rs2986736	chr1:6512547	0.8994	ICMT	ENSG00000116237	347	0.608058	0.333221	0.0190561	0.0104136	0.0292509	-1	0.54755	monocytes	eQTL	pvalue	0.959145	3
chr1:24053465_24253752	CNR2	chr1	24053465	24253752	rs112741635	chr1:24207504	0.8105	MDS2	ENSG00000197880	271	0.577743	0.371477	0.0131213	0.00840746	0.0292508	1	0.409594	TFH	eQTL	pvalue	0.0429656	6
chr16:57045349_57110366	NLRC5	chr16	57045349	57110366	rs8062446	chr16:57077094	1.0885		ENSG00000261270	125	0.65306	0.304977	0.00868634	0.00402724	0.0292493	-1	0.448	TREGnaive	eQTL	pvalue	NA	NA
chr21:34666160_35187100	IFNGR2	chr21	34666160	35187100	rs9808753	chr21:34787312	1.0846		ENSG00000238220	479	0.60318	0.31357	0.0355501	0.0184519	0.0292478	-1	0.269311	CD8stim	eQTL	pvalue	NA	NA
chr16:57045349_57110366	NLRC5	chr16	57045349	57110366	rs8062446	chr16:57077094	1.0885	HERPUD1	ENSG00000051108	125	0.652465	0.304708	0.00927644	0.00430295	0.0292476	-1	0.488	monocytes	eQTL	pvalue	0.821043	1
chr1:24053465_24253752	CNR2	chr1	24053465	24253752	rs112741635	chr1:24207504	0.8105	TCEA3	ENSG00000204219	271	0.577846	0.371543	0.0130213	0.00834319	0.0292467	1	0.723247	TREGnaive	eQTL	pvalue	0.000965886	4
chr17:40264534_40782389	STAT3	chr17	40264534	40782389	rs1026916	chr17:40529835	0.8784	KRTAP4-5	ENSG00000198271	47	0.74019	0.226253	0.00332547	0.00098725	0.0292444	1	0.0638298	TREGnaive	eQTL	pvalue	0.010388	9
chr12:94644704_94880742	PLXNC1	chr12	94644704	94880742	rs61708525	chr12:94661453	1.0832	NUDT4	ENSG00000173598	182	0.707975	0.245041	0.0132016	0.00454004	0.0292429	-1	0.445055	TREGnaive	eQTL	pvalue	0.164175	3
chr7:138679553_138742981	ZC3HAV1	chr7	138679553	138742981	rs10271373	chr7:138729795	0.9316	NA	ENSG00000239123	91	0.555583	0.408495	0.00386675	0.0028138	0.0292418	-1	0.637363	CD4stim	eQTL	pvalue	NA	NA
chr6:143752226_144043778	PHACTR2	chr6	143752226	144043778	rs6911131	chr6:143865221	0.864	STX11	ENSG00000135604	670	0.604962	0.307904	0.0383847	0.0195072	0.0292415	-1	0.235821	TH2	eQTL	pvalue	0.0200261	8
chr2:24688055_25386524	ADCY3	chr2	24688055	25386524	rs11125803	chr2:25052177	0.9271	EFR3B	ENSG00000084710	1136	0.577215	0.287413	0.0708722	0.0352602	0.02924	-1	0.504401	TREG_MEM	eQTL	pvalue	NA	3
chr18:67482150_67568863	CD226	chr18	67482150	67568863	rs2469434	chr18:67544046	0.9413		ENSG00000266840	165	0.883734	0.0324985	0.0526227	0.00190591	0.0292394	1	0.678788	TH17	eQTL	pvalue	NA	NA
chr8:144971080_145126375	PLEC	chr8	144971080	145126375	rs3923387	chr8:144986793	1.0732	NA	ENSG00000214597	182	0.581956	0.373454	0.00936893	0.00598302	0.0292381	-1	0.104396	M2	eQTL	pvalue	NA	5
chr8:144971080_145126375	PLEC	chr8	144971080	145126375	rs3923387	chr8:144986793	1.0732	HGH1	ENSG00000235173	184	0.578819	0.376317	0.00948809	0.00613942	0.0292364	-1	0.152174	TH17	eQTL	pvalue	NA	9
chr7:138679553_138742981	ZC3HAV1	chr7	138679553	138742981	rs10271373	chr7:138729795	0.9316	TTC26	ENSG00000105948	91	0.555592	0.408501	0.00386139	0.00280987	0.0292349	-1	0.428571	CD4stim	eQTL	pvalue	0.00767	4
chr2:24688055_25386524	ADCY3	chr2	24688055	25386524	rs11125803	chr2:25052177	0.9271		ENSG00000232642	1133	0.573489	0.283053	0.0764976	0.0377272	0.0292333	-1	0.620477	Bnaive	eQTL	pvalue	NA	NA
chr5:55426583_55567087	ANKRD55	chr5	55426583	55567087	rs7731626	chr5:55444683	1.0974	IL31RA	ENSG00000164509	211	0.586668	0.361765	0.0138335	0.00850113	0.0292318	-1	0.454976	CD8stim	eQTL	pvalue	2.13041e-15	6
chr8:144971080_145126375	PLEC	chr8	144971080	145126375	rs3923387	chr8:144986793	1.0732		ENSG00000254690	184	0.579383	0.376684	0.00892663	0.00577439	0.0292318	-1	0.701087	TH17	eQTL	pvalue	NA	NA
chr5:55426583_55567087	ANKRD55	chr5	55426583	55567087	rs7731626	chr5:55444683	1.0974		ENSG00000271828	211	0.58898	0.363191	0.0115219	0.00707565	0.0292311	-1	0.255924	CD8naive	eQTL	pvalue	NA	NA
chr7:138679553_138742981	ZC3HAV1	chr7	138679553	138742981	rs10271373	chr7:138729795	0.9316		ENSG00000239254	88	0.555456	0.408341	0.00403545	0.00293741	0.0292307	-1	0.704545	M2	eQTL	pvalue	NA	NA
chr7:138679553_138742981	ZC3HAV1	chr7	138679553	138742981	rs10271373	chr7:138729795	0.9316		ENSG00000273391	88	0.555832	0.408617	0.00365926	0.00266085	0.0292305	1	0.465909	M2	eQTL	pvalue	NA	NA
chr16:57045349_57110366	NLRC5	chr16	57045349	57110366	rs8062446	chr16:57077094	1.0885	USB1	ENSG00000103005	125	0.65373	0.305289	0.00803018	0.00372083	0.0292302	1	0.512	TREG_MEM	eQTL	pvalue	0.122775	6
chr16:57045349_57110366	NLRC5	chr16	57045349	57110366	rs8062446	chr16:57077094	1.0885	DOK4	ENSG00000125170	130	0.652174	0.304638	0.00953422	0.0044243	0.0292295	-1	0.376923	M2	eQTL	pvalue	0.197603	4
chr8:144971080_145126375	PLEC	chr8	144971080	145126375	rs3923387	chr8:144986793	1.0732	RHPN1-AS1	ENSG00000254389	184	0.578947	0.376401	0.00936414	0.00605884	0.0292292	1	0.641304	TH2	eQTL	pvalue	NA	NA
chr6:143752226_144043778	PHACTR2	chr6	143752226	144043778	rs6911131	chr6:143865221	0.864		ENSG00000216475	667	0.608108	0.309451	0.0352855	0.0179267	0.0292283	-1	0.253373	Bnaive	eQTL	pvalue	NA	NA
chr8:144971080_145126375	PLEC	chr8	144971080	145126375	rs3923387	chr8:144986793	1.0732	MIR4664	ENSG00000265660	182	0.582736	0.373955	0.00859474	0.00548621	0.029228	-1	0.164835	monocytes	eQTL	pvalue	NA	NA
chr5:176525029_176837504	RGS14	chr5	176525029	176837504	rs67111717	chr5:176790162	1.1003	SIMC1	ENSG00000170085	120	0.617682	0.343339	0.00628757	0.00346573	0.0292263	1	0.433333	M2	eQTL	pvalue	0.000207487	6
chr5:55426583_55567087	ANKRD55	chr5	55426583	55567087	rs7731626	chr5:55444683	1.0974		ENSG00000264281	211	0.588565	0.362935	0.0119406	0.00733388	0.0292262	1	0.654028	TH17	eQTL	pvalue	NA	NA
chr1:24053465_24253752	CNR2	chr1	24053465	24253752	rs112741635	chr1:24207504	0.8105	LYPLA2	ENSG00000011009	271	0.574011	0.369078	0.0168685	0.0108169	0.0292254	-1	0.416974	TREG_MEM	eQTL	pvalue	0.979519	2
chr1:24053465_24253752	CNR2	chr1	24053465	24253752	rs112741635	chr1:24207504	0.8105	MIR3115	ENSG00000263793	271	0.578187	0.371762	0.0126931	0.00813221	0.0292253	1	0.166052	CD8naive	eQTL	pvalue	NA	NA
chr6:143752226_144043778	PHACTR2	chr6	143752226	144043778	rs6911131	chr6:143865221	0.864		ENSG00000217495	670	0.605342	0.308098	0.0380153	0.0193192	0.0292253	-1	0.625373	TFH	eQTL	pvalue	NA	NA
chr5:55426583_55567087	ANKRD55	chr5	55426583	55567087	rs7731626	chr5:55444683	1.0974	NA	ENSG00000238717	198	0.59021	0.363521	0.0105657	0.0064784	0.029225	-1	0.257576	TH1	eQTL	pvalue	NA	NA
chr1:24053465_24253752	CNR2	chr1	24053465	24253752	rs112741635	chr1:24207504	0.8105	E2F2	ENSG00000007968	271	0.572944	0.368392	0.0179363	0.0115034	0.0292243	-1	0.225092	TREGnaive	eQTL	pvalue	0.914703	3
chr1:24053465_24253752	CNR2	chr1	24053465	24253752	rs112741635	chr1:24207504	0.8105		ENSG00000227312	271	0.578327	0.371853	0.0125544	0.00804301	0.0292232	-1	0.258303	TREGnaive	eQTL	pvalue	NA	NA
chr6:143752226_144043778	PHACTR2	chr6	143752226	144043778	rs6911131	chr6:143865221	0.864	HIVEP2	ENSG00000010818	668	0.607487	0.30911	0.0359284	0.0182524	0.0292216	1	0.429641	TH1	eQTL	pvalue	1	1
chr2:136827560_137097094	CXCR4	chr2	136827560	137097094	rs10191360	chr2:136884679	1.1016	MANEALP1	ENSG00000214070	433	0.682879	0.244088	0.0322984	0.0115155	0.0292187	1	0.591224	THSTAR	eQTL	pvalue	NA	NA
chr8:144971080_145126375	PLEC	chr8	144971080	145126375	rs3923387	chr8:144986793	1.0732	MROH1	ENSG00000179832	184	0.579023	0.37645	0.00929609	0.00601461	0.0292164	-1	0.201087	TH17	eQTL	pvalue	0.587142	3
chr8:144971080_145126375	PLEC	chr8	144971080	145126375	rs3923387	chr8:144986793	1.0732	NA	ENSG00000261139	184	0.57937	0.376675	0.00895118	0.00579037	0.0292137	1	0.168478	THSTAR	eQTL	pvalue	NA	NA
chr12:94644704_94880742	PLXNC1	chr12	94644704	94880742	rs61708525	chr12:94661453	1.0832		ENSG00000258172	296	0.668863	0.272656	0.0208125	0.00845483	0.0292132	1	0.52027	TH17	eQTL	pvalue	NA	NA
chr5:55426583_55567087	ANKRD55	chr5	55426583	55567087	rs7731626	chr5:55444683	1.0974		ENSG00000234553	194	0.590657	0.363812	0.0101173	0.0062025	0.0292117	1	0.649485	Bnaive	eQTL	pvalue	NA	NA
chr8:144971080_145126375	PLEC	chr8	144971080	145126375	rs3923387	chr8:144986793	1.0732	MAFA-AS1	ENSG00000254338	184	0.579551	0.376793	0.00877164	0.00567364	0.0292111	-1	0.0978261	CD8stim	eQTL	pvalue	NA	NA
chr8:144971080_145126375	PLEC	chr8	144971080	145126375	rs3923387	chr8:144986793	1.0732	GFUS	ENSG00000104522	184	0.579397	0.376693	0.00892798	0.00577529	0.0292072	-1	0.206522	TREGnaive	eQTL	pvalue	NA	7
chr1:24053465_24253752	CNR2	chr1	24053465	24253752	rs112741635	chr1:24207504	0.8105	HNRNPR	ENSG00000125944	269	0.57731	0.371187	0.0135886	0.0087077	0.0292061	1	0.828996	Bnaive	eQTL	pvalue	0.999079	1
chr1:6333701_6562784	ESPN	chr1	6333701	6562784	rs2986736	chr1:6512547	0.8994	NA	ENSG00000266687	358	0.606289	0.334458	0.0193846	0.0106643	0.0292042	1	0.486034	NK	eQTL	pvalue	NA	NA
chr10:64387108_64755136	AC024598.1	chr10	64387108	64755136	rs61863928	chr10:64449549	1.0734	CABCOCO1	ENSG00000183346	64	0.609452	0.354369	0.00443046	0.00254691	0.0292019	-1	0.234375	CD4naive	eQTL	pvalue	NA	7
chr5:55426583_55567087	ANKRD55	chr5	55426583	55567087	rs7731626	chr5:55444683	1.0974	NA	ENSG00000238717	211	0.589416	0.363459	0.0111048	0.00681848	0.0292018	1	0.331754	CD8naive	eQTL	pvalue	NA	NA
chr8:144971080_145126375	PLEC	chr8	144971080	145126375	rs3923387	chr8:144986793	1.0732	NA	ENSG00000204775	184	0.579381	0.376683	0.00894738	0.00578791	0.0292007	-1	0.429348	CD4naive	eQTL	pvalue	NA	8
chr19:4353219_4519732	HDGFL2	chr19	4353219	4519732	rs12971909	chr19:4466466	0.9175		ENSG00000267980	221	0.762551	0.18354	0.0199408	0.00477039	0.0291985	1	0.651584	TH1	eQTL	pvalue	NA	NA
chr1:24053465_24253752	CNR2	chr1	24053465	24253752	rs112741635	chr1:24207504	0.8105	MDS2	ENSG00000197880	271	0.573105	0.368495	0.0177913	0.0114103	0.0291982	1	0.653137	THSTAR	eQTL	pvalue	0.0429656	6
chr6:143752226_144043778	PHACTR2	chr6	143752226	144043778	rs6911131	chr6:143865221	0.864		ENSG00000217495	670	0.60765	0.309272	0.0357275	0.0181548	0.0291961	-1	0.377612	CD8stim	eQTL	pvalue	NA	NA
chr2:191907655_192030391	STAT4	chr2	191907655	192030391	rs6738544	chr2:191989356	1.0684		ENSG00000233654	155	0.587246	0.368397	0.0093347	0.00582674	0.029196	-1	0.109677	NK	eQTL	pvalue	NA	NA
chr2:191907655_192030391	STAT4	chr2	191907655	192030391	rs6738544	chr2:191989356	1.0684	HIBCH	ENSG00000198130	156	0.588414	0.36985	0.0077185	0.00482229	0.0291956	1	0.75	TH17	eQTL	pvalue	4.18224e-08	7
chr2:191907655_192030391	STAT4	chr2	191907655	192030391	rs6738544	chr2:191989356	1.0684	GLS	ENSG00000115419	156	0.588118	0.369663	0.00801553	0.005009	0.0291944	-1	0.24359	TH17	eQTL	pvalue	0.999303	2
chr7:138679553_138742981	ZC3HAV1	chr7	138679553	138742981	rs10271373	chr7:138729795	0.9316	UBN2	ENSG00000157741	91	0.55553	0.408455	0.00394972	0.00287486	0.0291906	1	0.637363	TH2	eQTL	pvalue	0.998643	1
chr1:24053465_24253752	CNR2	chr1	24053465	24253752	rs112741635	chr1:24207504	0.8105	NA	ENSG00000238986	269	0.578737	0.372105	0.0121728	0.00779745	0.0291876	1	0.784387	M2	eQTL	pvalue	NA	NA
chr21:34666160_35187100	IFNGR2	chr21	34666160	35187100	rs9808753	chr21:34787312	1.0846	OR7E23P	ENSG00000228433	482	0.608334	0.316581	0.0302072	0.0156908	0.0291871	-1	0.259336	CD4naive	eQTL	pvalue	NA	NA
chr2:24688055_25386524	ADCY3	chr2	24688055	25386524	rs11125803	chr2:25052177	0.9271	CENPO	ENSG00000138092	1133	0.585286	0.288876	0.0647326	0.0319205	0.0291855	-1	0.437776	Bnaive	eQTL	pvalue	6.62948e-06	8
chr16:57045349_57110366	NLRC5	chr16	57045349	57110366	rs8062446	chr16:57077094	1.0885	CIAPIN1	ENSG00000005194	126	0.65171	0.304356	0.0100732	0.00467513	0.0291848	-1	0.547619	CD8stim	eQTL	pvalue	0.296606	5
chr21:34666160_35187100	IFNGR2	chr21	34666160	35187100	rs9808753	chr21:34787312	1.0846	CRYZL1	ENSG00000205758	598	0.603456	0.315001	0.0344204	0.0179381	0.0291847	-1	0.374582	THSTAR	eQTL	pvalue	0.0906157	7
chr5:55426583_55567087	ANKRD55	chr5	55426583	55567087	rs7731626	chr5:55444683	1.0974	HNRNPH1P3	ENSG00000248854	211	0.589363	0.363427	0.011169	0.0068581	0.0291824	-1	0.42654	THSTAR	eQTL	pvalue	NA	NA
chr16:57045349_57110366	NLRC5	chr16	57045349	57110366	rs8062446	chr16:57077094	1.0885	NA	ENSG00000263441	126	0.653448	0.305168	0.00833823	0.00386487	0.0291811	-1	0.642857	CD8stim	eQTL	pvalue	NA	NA
chr17:37471330_38219005	IKZF3	chr17	37471330	38219005	rs9909593	chr17:37970149	0.9311	KRT20	ENSG00000171431	384	0.650812	0.260644	0.0424087	0.0169551	0.029181	-1	0.359375	NK	eQTL	pvalue	5.57988e-06	8
chr5:55426583_55567087	ANKRD55	chr5	55426583	55567087	rs7731626	chr5:55444683	1.0974	DDX4	ENSG00000152670	211	0.587759	0.362438	0.0127741	0.00784788	0.0291805	-1	0.374408	TFH	eQTL	pvalue	0.998516	1
chr8:144971080_145126375	PLEC	chr8	144971080	145126375	rs3923387	chr8:144986793	1.0732	ZNF251	ENSG00000198169	173	0.595492	0.361761	0.0084603	0.00511046	0.0291762	1	0.861272	NK	eQTL	pvalue	3.06039e-06	8
chr7:138679553_138742981	ZC3HAV1	chr7	138679553	138742981	rs10271373	chr7:138729795	0.9316		ENSG00000253183	85	0.555907	0.40863	0.00364114	0.00264731	0.0291751	-1	0.588235	TH1	eQTL	pvalue	NA	NA
chr16:57045349_57110366	NLRC5	chr16	57045349	57110366	rs8062446	chr16:57077094	1.0885		ENSG00000260038	125	0.653913	0.305375	0.00788427	0.00365275	0.0291745	1	0.48	TREG_MEM	eQTL	pvalue	NA	NA
chr7:138679553_138742981	ZC3HAV1	chr7	138679553	138742981	rs10271373	chr7:138729795	0.9316		ENSG00000231931	91	0.555696	0.408578	0.00379497	0.0027611	0.0291703	-1	0.131868	TH2	eQTL	pvalue	NA	NA
chr12:111384730_112382251	SH2B3 - ATXN2	chr12	111384730	112382251	rs3184504	chr12:111884608	1.0709	RN7SL387P	ENSG00000263537	305	0.774601	0.155694	0.0337778	0.00676012	0.0291669	1	0.92459	THSTAR	eQTL	pvalue	NA	NA
chr8:144971080_145126375	PLEC	chr8	144971080	145126375	rs3923387	chr8:144986793	1.0732		ENSG00000255343	183	0.579925	0.377013	0.00843959	0.00545746	0.029165	-1	0.360656	NK	eQTL	pvalue	NA	NA
chr8:144971080_145126375	PLEC	chr8	144971080	145126375	rs3923387	chr8:144986793	1.0732	NA	ENSG00000252075	184	0.579711	0.376897	0.00863936	0.00558768	0.029164	1	0.788043	TREG_MEM	eQTL	pvalue	NA	NA
chr2:191907655_192030391	STAT4	chr2	191907655	192030391	rs6738544	chr2:191989356	1.0684		ENSG00000231858	156	0.587345	0.369178	0.00880737	0.00550674	0.0291632	-1	0.185897	TREG_MEM	eQTL	pvalue	NA	NA
chr16:57045349_57110366	NLRC5	chr16	57045349	57110366	rs8062446	chr16:57077094	1.0885	CCL17	ENSG00000102970	122	0.654629	0.305648	0.00721819	0.00334103	0.0291632	1	0.663934	NK	eQTL	pvalue	0.0771247	10
chr1:101212872_101621089	EXTL2	chr1	101212872	101621089	rs74449127	chr1:101290432	1.2177	FRRS1	ENSG00000156869	50	0.656654	0.309888	0.00293841	0.00135753	0.0291625	1	0.98	CD8naive	eQTL	pvalue	5.49899e-08	5
chr5:55426583_55567087	ANKRD55	chr5	55426583	55567087	rs7731626	chr5:55444683	1.0974	MIR5687	ENSG00000265135	211	0.585787	0.361222	0.0147579	0.00907121	0.0291615	1	0.739336	TH17	eQTL	pvalue	NA	NA
chr6:143752226_144043778	PHACTR2	chr6	143752226	144043778	rs6911131	chr6:143865221	0.864	NA	ENSG00000224460	670	0.610507	0.310727	0.0328932	0.0167123	0.0291606	1	0.497015	TREGnaive	eQTL	pvalue	NA	NA
chr5:55426583_55567087	ANKRD55	chr5	55426583	55567087	rs7731626	chr5:55444683	1.0974	MAP3K1	ENSG00000095015	211	0.586496	0.361659	0.0140505	0.00863497	0.02916	1	0.64455	CD4stim	eQTL	pvalue	0.998072	1
chr8:144971080_145126375	PLEC	chr8	144971080	145126375	rs3923387	chr8:144986793	1.0732	TSSK5P	ENSG00000227473	184	0.579534	0.376782	0.00882005	0.00570517	0.0291588	-1	0.152174	TREGnaive	eQTL	pvalue	NA	NA
chr8:144971080_145126375	PLEC	chr8	144971080	145126375	rs3923387	chr8:144986793	1.0732		ENSG00000263612	184	0.579788	0.376947	0.00856632	0.00554021	0.0291582	1	0.929348	CD8stim	eQTL	pvalue	NA	NA
chr6:143752226_144043778	PHACTR2	chr6	143752226	144043778	rs6911131	chr6:143865221	0.864		ENSG00000225752	670	0.60272	0.306763	0.0406831	0.0206771	0.0291563	1	0.604478	TH17	eQTL	pvalue	NA	NA
chr8:144971080_145126375	PLEC	chr8	144971080	145126375	rs3923387	chr8:144986793	1.0732		ENSG00000253931	183	0.579234	0.376564	0.00913644	0.0059105	0.0291555	-1	0.196721	NK	eQTL	pvalue	NA	NA
chr17:37869878_38507250	NR1D1	chr17	37869878	38507250	rs883871	chr17:38252660	0.9009	NA	ENSG00000214556	32	0.630889	0.337281	0.00176206	0.000912865	0.0291549	-1	0.03125	TH2	eQTL	pvalue	NA	8
chr1:101213532_101663312	SLC30A7	chr1	101213532	101663312	rs11578655	chr1:101412902	0.8673	FRRS1	ENSG00000156869	48	0.656924	0.309808	0.00281497	0.0012984	0.0291542	1	0.979167	CD8naive	eQTL	pvalue	5.49899e-08	5
chr5:55426583_55567087	ANKRD55	chr5	55426583	55567087	rs7731626	chr5:55444683	1.0974	RPL26P19	ENSG00000226221	211	0.587607	0.362344	0.0129443	0.0079529	0.0291521	1	0.649289	TREGnaive	eQTL	pvalue	NA	NA
chr21:34666160_35187100	IFNGR2	chr21	34666160	35187100	rs9808753	chr21:34787312	1.0846	LINC00649	ENSG00000237945	592	0.598583	0.311812	0.0397679	0.0206866	0.0291512	-1	0.39527	M2	eQTL	pvalue	NA	NA
chr8:144971080_145126375	PLEC	chr8	144971080	145126375	rs3923387	chr8:144986793	1.0732	NA	ENSG00000170616	184	0.578733	0.376261	0.0096276	0.0062302	0.0291482	-1	0.163043	TREGnaive	eQTL	pvalue	NA	5
chr2:191907655_192030391	STAT4	chr2	191907655	192030391	rs6738544	chr2:191989356	1.0684	CAVIN2-AS1	ENSG00000233766	156	0.586119	0.368407	0.0100439	0.00628401	0.0291453	1	0.653846	TREG_MEM	eQTL	pvalue	NA	NA
chr8:144971080_145126375	PLEC	chr8	144971080	145126375	rs3923387	chr8:144986793	1.0732	TONSL-AS1	ENSG00000232600	172	0.576672	0.380573	0.00821687	0.00539356	0.0291447	1	0.354651	TH1	eQTL	pvalue	NA	NA
chr21:34666160_35187100	IFNGR2	chr21	34666160	35187100	rs9808753	chr21:34787312	1.0846		ENSG00000273102	592	0.601446	0.313303	0.0369114	0.0191986	0.0291408	1	0.347973	M2	eQTL	pvalue	NA	NA
chr16:57045349_57110366	NLRC5	chr16	57045349	57110366	rs8062446	chr16:57077094	1.0885	MT1H	ENSG00000205358	125	0.654061	0.305453	0.00775831	0.00359408	0.029134	1	0.688	monocytes	eQTL	pvalue	0.0548412	10
chr4:40261293_40365013	CHRNA9	chr4	40261293	40365013	rs13136820	chr4:40307564	1.0886	RPL9	ENSG00000163682	209	0.74618	0.202961	0.0171031	0.0046229	0.0291332	-1	0.421053	TREGnaive	eQTL	pvalue	0.918456	2
chr6:143752226_144043778	PHACTR2	chr6	143752226	144043778	rs6911131	chr6:143865221	0.864		ENSG00000227192	670	0.608157	0.30953	0.0352619	0.0179179	0.0291329	1	0.540299	CD4stim	eQTL	pvalue	NA	NA
chr2:24688055_25386524	ADCY3	chr2	24688055	25386524	rs11125803	chr2:25052177	0.9271	NA	ENSG00000240913	1136	0.588195	0.29288	0.0599661	0.0298298	0.0291291	-1	0.243838	TFH	eQTL	pvalue	NA	NA
chr12:94644704_94880742	PLXNC1	chr12	94644704	94880742	rs61708525	chr12:94661453	1.0832		ENSG00000237774	296	0.671001	0.273528	0.0187367	0.00760872	0.0291256	1	0.452703	TFH	eQTL	pvalue	NA	NA
chr21:34666160_35187100	IFNGR2	chr21	34666160	35187100	rs9808753	chr21:34787312	1.0846		ENSG00000214955	596	0.605157	0.31604	0.0326555	0.017025	0.0291226	-1	0.244966	TH1	eQTL	pvalue	NA	NA
chr1:24053465_24253752	CNR2	chr1	24053465	24253752	rs112741635	chr1:24207504	0.8105	RPL11	ENSG00000142676	271	0.577937	0.371602	0.0130056	0.0083332	0.0291224	1	0.568266	TH1	eQTL	pvalue	0.725843	2
chr6:143752226_144043778	PHACTR2	chr6	143752226	144043778	rs6911131	chr6:143865221	0.864	LINC01277	ENSG00000229017	670	0.607512	0.309202	0.0359147	0.0182502	0.0291215	-1	0.589552	CD8stim	eQTL	pvalue	NA	NA
chr2:191907655_192030391	STAT4	chr2	191907655	192030391	rs6738544	chr2:191989356	1.0684		ENSG00000228509	155	0.587837	0.368768	0.00878934	0.00548469	0.0291215	1	0.793548	NK	eQTL	pvalue	NA	NA
chr6:143752226_144043778	PHACTR2	chr6	143752226	144043778	rs6911131	chr6:143865221	0.864		ENSG00000237851	670	0.608715	0.309814	0.0347127	0.0176384	0.0291199	-1	0.683582	TH2	eQTL	pvalue	NA	NA
chr19:4353219_4519732	HDGFL2	chr19	4353219	4519732	rs12971909	chr19:4466466	0.9175	PLIN4	ENSG00000167676	224	0.755147	0.186435	0.0235211	0.00577789	0.0291192	1	0.75	THSTAR	eQTL	pvalue	1.65847e-12	9
chr6:143752226_144043778	PHACTR2	chr6	143752226	144043778	rs6911131	chr6:143865221	0.864		ENSG00000227192	670	0.600738	0.305754	0.0426898	0.0216985	0.0291192	-1	0.329851	TFH	eQTL	pvalue	NA	NA
chr2:24688055_25386524	ADCY3	chr2	24688055	25386524	rs11125803	chr2:25052177	0.9271	DTNB	ENSG00000138101	860	0.593797	0.279112	0.0666653	0.0313067	0.0291188	1	0.766279	CD4stim	eQTL	pvalue	0.000530412	5
chr7:138679553_138742981	ZC3HAV1	chr7	138679553	138742981	rs10271373	chr7:138729795	0.9316	IMPDH1P3	ENSG00000214815	91	0.555618	0.40852	0.00390355	0.00284098	0.0291179	-1	0.505495	CD4stim	eQTL	pvalue	NA	NA
chr12:94644704_94880742	PLXNC1	chr12	94644704	94880742	rs61708525	chr12:94661453	1.0832		ENSG00000271382	270	0.673901	0.272959	0.0171175	0.00690421	0.0291178	-1	0.6	NK	eQTL	pvalue	NA	NA
chr17:40264534_40782389	STAT3	chr17	40264534	40782389	rs1026916	chr17:40529835	0.8784	KRTAP4-3	ENSG00000196156	56	0.738723	0.22672	0.00418497	0.00125528	0.0291174	-1	0.75	CD4naive	eQTL	pvalue	0.000536885	NA
chr8:144971080_145126375	PLEC	chr8	144971080	145126375	rs3923387	chr8:144986793	1.0732		ENSG00000254741	184	0.579432	0.376715	0.00895004	0.00578973	0.0291133	1	0.717391	CD8stim	eQTL	pvalue	NA	NA
chr1:24053465_24253752	CNR2	chr1	24053465	24253752	rs112741635	chr1:24207504	0.8105	ZNF436	ENSG00000125945	271	0.569936	0.366457	0.0210132	0.013482	0.029112	1	0.741697	CD4naive	eQTL	pvalue	0.304488	5
chr21:34666160_35187100	IFNGR2	chr21	34666160	35187100	rs9808753	chr21:34787312	1.0846	DNAJC28	ENSG00000177692	592	0.587614	0.306098	0.0507633	0.0264143	0.0291108	-1	0.16723	NK	eQTL	pvalue	2.51143e-07	8
chr8:144971080_145126375	PLEC	chr8	144971080	145126375	rs3923387	chr8:144986793	1.0732	LINC02878	ENSG00000181097	183	0.578809	0.376287	0.0095888	0.00620462	0.02911	1	0.125683	NK	eQTL	pvalue	NA	NA
chr5:55426583_55567087	ANKRD55	chr5	55426583	55567087	rs7731626	chr5:55444683	1.0974		ENSG00000249236	211	0.589459	0.363486	0.0111192	0.00682747	0.0291084	1	0.658768	TREG_MEM	eQTL	pvalue	NA	NA
chr1:24053465_24253752	CNR2	chr1	24053465	24253752	rs112741635	chr1:24207504	0.8105	TCEA3	ENSG00000204219	271	0.578369	0.371879	0.0125868	0.00806393	0.0291011	-1	0.446494	CD8naive	eQTL	pvalue	0.000965886	4
chr8:144971080_145126375	PLEC	chr8	144971080	145126375	rs3923387	chr8:144986793	1.0732	MROH1	ENSG00000179832	184	0.579481	0.376748	0.00890817	0.00576252	0.0291002	1	0.163043	THSTAR	eQTL	pvalue	0.587142	3
chr6:143752226_144043778	PHACTR2	chr6	143752226	144043778	rs6911131	chr6:143865221	0.864		ENSG00000232618	667	0.605299	0.308022	0.0381804	0.0194	0.029099	1	0.352324	Bnaive	eQTL	pvalue	NA	NA
chr6:143752226_144043778	PHACTR2	chr6	143752226	144043778	rs6911131	chr6:143865221	0.864		ENSG00000270890	667	0.60802	0.309406	0.0354598	0.0180155	0.0290986	-1	0.35982	monocytes	eQTL	pvalue	NA	NA
chr6:143752226_144043778	PHACTR2	chr6	143752226	144043778	rs6911131	chr6:143865221	0.864	RNA5SP221	ENSG00000223203	670	0.602436	0.306618	0.0410065	0.0208418	0.0290973	-1	0.452239	TH2	eQTL	pvalue	NA	NA
chr2:191907655_192030391	STAT4	chr2	191907655	192030391	rs6738544	chr2:191989356	1.0684		ENSG00000233654	156	0.587284	0.36914	0.00890841	0.00557032	0.0290971	1	0.346154	CD8naive	eQTL	pvalue	NA	NA
chr5:55426583_55567087	ANKRD55	chr5	55426583	55567087	rs7731626	chr5:55444683	1.0974		ENSG00000228650	211	0.588351	0.362803	0.0122351	0.00751561	0.029096	-1	0.312796	CD8stim	eQTL	pvalue	NA	NA
chr8:144971080_145126375	PLEC	chr8	144971080	145126375	rs3923387	chr8:144986793	1.0732	NA	ENSG00000214733	182	0.582127	0.373564	0.00928501	0.00592931	0.0290938	-1	0.0659341	M2	eQTL	pvalue	NA	NA
chr8:144971080_145126375	PLEC	chr8	144971080	145126375	rs3923387	chr8:144986793	1.0732	GRINA	ENSG00000178719	184	0.5794	0.376695	0.00899356	0.00581804	0.0290932	-1	0.288043	TFH	eQTL	pvalue	0.757342	3
chr6:143752226_144043778	PHACTR2	chr6	143752226	144043778	rs6911131	chr6:143865221	0.864		ENSG00000257065	670	0.605774	0.308318	0.0376714	0.0191443	0.0290922	1	0.28806	CD4stim	eQTL	pvalue	NA	NA
chr5:55426583_55567087	ANKRD55	chr5	55426583	55567087	rs7731626	chr5:55444683	1.0974	C5orf67	ENSG00000225940	211	0.589794	0.363693	0.0107941	0.00662703	0.0290921	1	0.492891	TH17	eQTL	pvalue	NA	8
chr1:24053465_24253752	CNR2	chr1	24053465	24253752	rs112741635	chr1:24207504	0.8105	SRSF10	ENSG00000188529	271	0.578135	0.371729	0.0128264	0.00821801	0.0290909	-1	0.501845	CD4stim	eQTL	pvalue	NA	9
chr7:138679553_138742981	ZC3HAV1	chr7	138679553	138742981	rs10271373	chr7:138729795	0.9316	SVOPL	ENSG00000157703	91	0.555733	0.408605	0.00380439	0.0027681	0.0290891	1	0.835165	TREGnaive	eQTL	pvalue	0.00113327	6
chr1:24053465_24253752	CNR2	chr1	24053465	24253752	rs112741635	chr1:24207504	0.8105	TCEA3	ENSG00000204219	269	0.578423	0.371903	0.0125477	0.00803856	0.0290882	-1	0.29368	monocytes	eQTL	pvalue	0.000965886	4
chr8:144971080_145126375	PLEC	chr8	144971080	145126375	rs3923387	chr8:144986793	1.0732	GFUS	ENSG00000104522	184	0.577784	0.375645	0.0106125	0.00687058	0.0290881	-1	0.146739	CD8stim	eQTL	pvalue	NA	7
chr1:24053465_24253752	CNR2	chr1	24053465	24253752	rs112741635	chr1:24207504	0.8105	LINC02800	ENSG00000230023	271	0.577091	0.371058	0.0138729	0.0088909	0.029087	1	0.413284	TH2	eQTL	pvalue	NA	NA
chr2:191907655_192030391	STAT4	chr2	191907655	192030391	rs6738544	chr2:191989356	1.0684	RAB1AP1	ENSG00000229023	156	0.587321	0.369162	0.00887866	0.00555163	0.0290868	-1	0.102564	TREG_MEM	eQTL	pvalue	NA	NA
chr8:144971080_145126375	PLEC	chr8	144971080	145126375	rs3923387	chr8:144986793	1.0732	TONSL-AS1	ENSG00000232600	184	0.579523	0.376775	0.00887598	0.0057416	0.0290839	1	0.173913	CD4naive	eQTL	pvalue	NA	NA
chr5:55426583_55567087	ANKRD55	chr5	55426583	55567087	rs7731626	chr5:55444683	1.0974		ENSG00000249697	194	0.59045	0.363685	0.0104035	0.00637889	0.0290828	1	0.731959	monocytes	eQTL	pvalue	NA	NA
chr2:24688055_25386524	ADCY3	chr2	24688055	25386524	rs11125803	chr2:25052177	0.9271	NCOA1	ENSG00000084676	1136	0.581659	0.289626	0.0665333	0.0330999	0.0290826	-1	0.357394	TFH	eQTL	pvalue	0.999077	1
chr16:57045349_57110366	NLRC5	chr16	57045349	57110366	rs8062446	chr16:57077094	1.0885	AMFR	ENSG00000159461	125	0.653908	0.305372	0.00795321	0.00368504	0.029082	1	0.648	TH17	eQTL	pvalue	0.00142576	4
chr8:144971080_145126375	PLEC	chr8	144971080	145126375	rs3923387	chr8:144986793	1.0732		ENSG00000255182	184	0.578754	0.376275	0.00964707	0.00624293	0.0290806	-1	0.168478	TFH	eQTL	pvalue	NA	NA
chr1:24053465_24253752	CNR2	chr1	24053465	24253752	rs112741635	chr1:24207504	0.8105	LUZP1	ENSG00000169641	269	0.578404	0.371891	0.012571	0.0080536	0.0290805	1	0.342007	monocytes	eQTL	pvalue	0.287846	2
chr21:34666160_35187100	IFNGR2	chr21	34666160	35187100	rs9808753	chr21:34787312	1.0846	ITSN1	ENSG00000205726	596	0.589166	0.307528	0.0487883	0.0254371	0.0290804	-1	0.229866	TREG_MEM	eQTL	pvalue	1	1
chr7:138679553_138742981	ZC3HAV1	chr7	138679553	138742981	rs10271373	chr7:138729795	0.9316	MZT1P2	ENSG00000271404	91	0.555663	0.408553	0.00388004	0.00282373	0.02908	-1	0.175824	TH2	eQTL	pvalue	NA	NA
chr8:144971080_145126375	PLEC	chr8	144971080	145126375	rs3923387	chr8:144986793	1.0732	FBXL6	ENSG00000182325	184	0.578243	0.375943	0.01016	0.00657641	0.0290774	1	0.146739	CD8stim	eQTL	pvalue	3.69521e-06	7
chr16:57045349_57110366	NLRC5	chr16	57045349	57110366	rs8062446	chr16:57077094	1.0885	MT3	ENSG00000087250	126	0.653925	0.30539	0.00793214	0.00367532	0.0290772	-1	0.492063	CD8stim	eQTL	pvalue	0.254133	9
chr16:57045349_57110366	NLRC5	chr16	57045349	57110366	rs8062446	chr16:57077094	1.0885	CIAPIN1	ENSG00000005194	125	0.654489	0.305644	0.00737515	0.00341509	0.0290767	1	0.664	TREG_MEM	eQTL	pvalue	0.296606	5
chr2:191907655_192030391	STAT4	chr2	191907655	192030391	rs6738544	chr2:191989356	1.0684	HIBCH	ENSG00000198130	156	0.588359	0.369815	0.0078473	0.00490337	0.0290753	1	0.339744	THSTAR	eQTL	pvalue	4.18224e-08	7
chr1:24053465_24253752	CNR2	chr1	24053465	24253752	rs112741635	chr1:24207504	0.8105	NA	ENSG00000238986	269	0.578615	0.372026	0.0123638	0.00792036	0.029075	-1	0.267658	NK	eQTL	pvalue	NA	NA
chr6:143752226_144043778	PHACTR2	chr6	143752226	144043778	rs6911131	chr6:143865221	0.864		ENSG00000236366	507	0.608545	0.308148	0.0360218	0.0182112	0.0290749	-1	0.443787	CD8stim	eQTL	pvalue	NA	NA
chr8:144971080_145126375	PLEC	chr8	144971080	145126375	rs3923387	chr8:144986793	1.0732	NA	ENSG00000170727	184	0.578564	0.376151	0.00984149	0.00636934	0.0290739	1	0.173913	CD8stim	eQTL	pvalue	NA	8
chr6:143752226_144043778	PHACTR2	chr6	143752226	144043778	rs6911131	chr6:143865221	0.864	SF3B5	ENSG00000169976	670	0.606501	0.308688	0.036957	0.0187807	0.0290735	1	0.332836	THSTAR	eQTL	pvalue	0.600476	7
chr3:18609712_18848329	SATB1	chr3	18609712	18848329	rs9863496	chr3:18798848	0.9359	TBC1D5	ENSG00000131374	738	0.686642	0.210351	0.0566184	0.0173158	0.0290733	1	0.612466	monocytes	eQTL	pvalue	6.51864e-10	6
chr6:143752226_144043778	PHACTR2	chr6	143752226	144043778	rs6911131	chr6:143865221	0.864	SF3B5	ENSG00000169976	672	0.605957	0.308594	0.0373724	0.0190035	0.0290727	-1	0.263393	CD4naive	eQTL	pvalue	0.600476	7
chr7:26663520_27203139	HOXA1	chr7	26663520	27203139	rs10951154	chr7:27135314	0.9187	NA	ENSG00000273237	924	0.62909	0.259773	0.0581014	0.023963	0.0290727	1	0.856061	THSTAR	eQTL	pvalue	NA	NA
chr7:26663520_27203139	HOXA1	chr7	26663520	27203139	rs10951154	chr7:27135314	0.9187	HNRNPA2B1	ENSG00000122566	924	0.635703	0.262503	0.0514903	0.021233	0.029071	1	0.831169	THSTAR	eQTL	pvalue	0.970043	1
chr1:24053465_24253752	CNR2	chr1	24053465	24253752	rs112741635	chr1:24207504	0.8105	NIPAL3	ENSG00000001461	269	0.576723	0.37081	0.0142594	0.00913917	0.0290684	-1	0.825279	monocytes	eQTL	pvalue	0.000454712	5
chr6:143752226_144043778	PHACTR2	chr6	143752226	144043778	rs6911131	chr6:143865221	0.864		ENSG00000227192	667	0.592466	0.301492	0.0510344	0.0259411	0.0290667	-1	0.61919	monocytes	eQTL	pvalue	NA	NA
chr21:39835031_39945134	ERG	chr21	39835031	39945134	rs2836438	chr21:39864727	0.9053	MYL6P2	ENSG00000235808	173	0.760295	0.167664	0.0352372	0.00774159	0.0290624	1	0.791908	TFH	eQTL	pvalue	NA	NA
chr5:55426583_55567087	ANKRD55	chr5	55426583	55567087	rs7731626	chr5:55444683	1.0974		ENSG00000271410	194	0.588391	0.362416	0.0124754	0.00765507	0.0290621	1	0.762887	monocytes	eQTL	pvalue	NA	NA
chr1:24053465_24253752	CNR2	chr1	24053465	24253752	rs112741635	chr1:24207504	0.8105	ZNF436	ENSG00000125945	269	0.578272	0.371806	0.0127148	0.00814602	0.0290621	-1	0.758364	monocytes	eQTL	pvalue	0.304488	5
chr8:144971080_145126375	PLEC	chr8	144971080	145126375	rs3923387	chr8:144986793	1.0732	NA	ENSG00000204775	182	0.582821	0.37401	0.00861054	0.00549652	0.029062	1	0.384615	monocytes	eQTL	pvalue	NA	8
chr7:138679553_138742981	ZC3HAV1	chr7	138679553	138742981	rs10271373	chr7:138729795	0.9316	ATP6V0A4	ENSG00000105929	85	0.556083	0.408759	0.00353075	0.00256628	0.0290617	1	0.635294	TH1	eQTL	pvalue	1.94343e-12	6
chr1:24053465_24253752	CNR2	chr1	24053465	24253752	rs112741635	chr1:24207504	0.8105		ENSG00000215381	269	0.577931	0.371586	0.0130561	0.00836551	0.0290615	-1	0.312268	monocytes	eQTL	pvalue	NA	NA
chr16:57045349_57110366	NLRC5	chr16	57045349	57110366	rs8062446	chr16:57077094	1.0885	NUDT21	ENSG00000167005	125	0.653264	0.305072	0.008612	0.00399271	0.0290595	-1	0.408	TH17	eQTL	pvalue	0.947296	1
chr1:24053465_24253752	CNR2	chr1	24053465	24253752	rs112741635	chr1:24207504	0.8105	NA	ENSG00000244609	271	0.577608	0.37139	0.0133732	0.00856961	0.0290594	1	0.383764	CD8stim	eQTL	pvalue	NA	NA
chr1:24053465_24253752	CNR2	chr1	24053465	24253752	rs112741635	chr1:24207504	0.8105		ENSG00000229010	269	0.578177	0.371745	0.0128105	0.00820757	0.0290594	-1	0.639405	Bnaive	eQTL	pvalue	NA	NA
chr8:144971080_145126375	PLEC	chr8	144971080	145126375	rs3923387	chr8:144986793	1.0732	NA	ENSG00000204771	182	0.58291	0.374067	0.00852363	0.00544075	0.0290588	-1	0.368132	monocytes	eQTL	pvalue	NA	NA
chr2:191907655_192030391	STAT4	chr2	191907655	192030391	rs6738544	chr2:191989356	1.0684		ENSG00000272979	156	0.587854	0.369498	0.00836242	0.00522717	0.0290582	-1	0.49359	THSTAR	eQTL	pvalue	NA	NA
chr17:40264534_40782389	STAT3	chr17	40264534	40782389	rs1026916	chr17:40529835	0.8784	KRTAP9-9	ENSG00000198083	75	0.604982	0.360365	0.00352488	0.00207058	0.0290579	0	0	Bnaive	eQTL	pvalue	0.00729871	10
chr17:40264534_40782389	STAT3	chr17	40264534	40782389	rs1026916	chr17:40529835	0.8784	KRTAP9-9	ENSG00000198083	75	0.604982	0.360365	0.00352488	0.00207058	0.0290579	0	0	monocytes	eQTL	pvalue	0.00729871	10
chr17:40264534_40782389	STAT3	chr17	40264534	40782389	rs1026916	chr17:40529835	0.8784	KRTAP9-9	ENSG00000198083	75	0.604982	0.360365	0.00352488	0.00207058	0.0290579	0	0	M2	eQTL	pvalue	0.00729871	10
chr17:40264534_40782389	STAT3	chr17	40264534	40782389	rs1026916	chr17:40529835	0.8784	KRTAP9-9	ENSG00000198083	75	0.604982	0.360365	0.00352488	0.00207058	0.0290579	0	0	NK	eQTL	pvalue	0.00729871	10
chr16:57045349_57110366	NLRC5	chr16	57045349	57110366	rs8062446	chr16:57077094	1.0885	TEPP	ENSG00000159648	122	0.653294	0.305025	0.00862685	0.00399885	0.0290558	1	0.590164	NK	eQTL	pvalue	6.7957e-05	6
chr6:143752226_144043778	PHACTR2	chr6	143752226	144043778	rs6911131	chr6:143865221	0.864		ENSG00000219409	670	0.604878	0.307861	0.0385921	0.0196129	0.0290557	1	0.692537	TREGnaive	eQTL	pvalue	NA	NA
chr3:121369811_122211421	CD86	chr3	121369811	122211421	rs75937181	chr3:121783015	1.2386	HCLS1	ENSG00000180353	1760	3.76552e-08	0.398757	5.40354e-08	0.572189	0.0290545	-1	0.517614	TH17	eQTL	pvalue	5.08799e-05	4
chr17:40264534_40782389	STAT3	chr17	40264534	40782389	rs1026916	chr17:40529835	0.8784	KRTAP9-9	ENSG00000198083	77	0.604859	0.360317	0.00363398	0.00213572	0.0290542	0	0	CD4naive	eQTL	pvalue	0.00729871	10
chr17:40264534_40782389	STAT3	chr17	40264534	40782389	rs1026916	chr17:40529835	0.8784	KRTAP9-9	ENSG00000198083	77	0.604859	0.360317	0.00363398	0.00213572	0.0290542	0	0	CD8naive	eQTL	pvalue	0.00729871	10
chr17:40264534_40782389	STAT3	chr17	40264534	40782389	rs1026916	chr17:40529835	0.8784	KRTAP9-9	ENSG00000198083	77	0.604859	0.360317	0.00363398	0.00213572	0.0290542	0	0	TH17	eQTL	pvalue	0.00729871	10
chr17:40264534_40782389	STAT3	chr17	40264534	40782389	rs1026916	chr17:40529835	0.8784	KRTAP9-9	ENSG00000198083	77	0.604859	0.360317	0.00363398	0.00213572	0.0290542	0	0	THSTAR	eQTL	pvalue	0.00729871	10
chr17:40264534_40782389	STAT3	chr17	40264534	40782389	rs1026916	chr17:40529835	0.8784	KRTAP9-9	ENSG00000198083	77	0.604859	0.360317	0.00363398	0.00213572	0.0290542	0	0	TREGnaive	eQTL	pvalue	0.00729871	10
chr17:40264534_40782389	STAT3	chr17	40264534	40782389	rs1026916	chr17:40529835	0.8784	KRTAP9-9	ENSG00000198083	77	0.604859	0.360317	0.00363398	0.00213572	0.0290542	0	0	CD4stim	eQTL	pvalue	0.00729871	10
chr17:40264534_40782389	STAT3	chr17	40264534	40782389	rs1026916	chr17:40529835	0.8784	KRTAP9-9	ENSG00000198083	77	0.604859	0.360317	0.00363398	0.00213572	0.0290542	0	0	CD8stim	eQTL	pvalue	0.00729871	10
chr17:40264534_40782389	STAT3	chr17	40264534	40782389	rs1026916	chr17:40529835	0.8784	KRTAP9-9	ENSG00000198083	77	0.604859	0.360317	0.00363398	0.00213572	0.0290542	0	0	TFH	eQTL	pvalue	0.00729871	10
chr17:40264534_40782389	STAT3	chr17	40264534	40782389	rs1026916	chr17:40529835	0.8784	KRTAP9-9	ENSG00000198083	77	0.604859	0.360317	0.00363398	0.00213572	0.0290542	0	0	TH1	eQTL	pvalue	0.00729871	10
chr17:40264534_40782389	STAT3	chr17	40264534	40782389	rs1026916	chr17:40529835	0.8784	KRTAP9-9	ENSG00000198083	77	0.604859	0.360317	0.00363398	0.00213572	0.0290542	0	0	TREG_MEM	eQTL	pvalue	0.00729871	10
chr6:143752226_144043778	PHACTR2	chr6	143752226	144043778	rs6911131	chr6:143865221	0.864		ENSG00000217231	670	0.601372	0.306077	0.0420994	0.0213981	0.0290539	-1	0.479104	TREG_MEM	eQTL	pvalue	NA	NA
chr6:143752226_144043778	PHACTR2	chr6	143752226	144043778	rs6911131	chr6:143865221	0.864	RNA5SP221	ENSG00000223203	670	0.608011	0.309456	0.0354612	0.0180194	0.0290529	1	0.365672	TREG_MEM	eQTL	pvalue	NA	NA
chr1:24053465_24253752	CNR2	chr1	24053465	24253752	rs112741635	chr1:24207504	0.8105	HNRNPR	ENSG00000125944	271	0.578345	0.371864	0.0126405	0.00809854	0.029052	1	0.830258	TH17	eQTL	pvalue	0.999079	1
chr5:55426583_55567087	ANKRD55	chr5	55426583	55567087	rs7731626	chr5:55444683	1.0974		ENSG00000225230	211	0.58821	0.362716	0.0124042	0.00761994	0.0290505	-1	0.421801	CD8naive	eQTL	pvalue	NA	NA
chr16:57045349_57110366	NLRC5	chr16	57045349	57110366	rs8062446	chr16:57077094	1.0885	CCDC102A	ENSG00000135736	126	0.653622	0.305249	0.00825362	0.00382548	0.0290501	-1	0.365079	CD8stim	eQTL	pvalue	9.21571e-05	5
chr6:143752226_144043778	PHACTR2	chr6	143752226	144043778	rs6911131	chr6:143865221	0.864		ENSG00000217231	672	0.607804	0.309535	0.035541	0.0180708	0.0290494	1	0.290179	CD4naive	eQTL	pvalue	NA	NA
chr8:144971080_145126375	PLEC	chr8	144971080	145126375	rs3923387	chr8:144986793	1.0732	ARHGAP39	ENSG00000147799	183	0.57985	0.376964	0.00858492	0.00555206	0.029049	-1	0.387978	NK	eQTL	pvalue	0.0016818	3
chr21:34666160_35187100	IFNGR2	chr21	34666160	35187100	rs9808753	chr21:34787312	1.0846	LINC00649	ENSG00000237945	599	0.587594	0.307028	0.0501531	0.0261768	0.0290479	-1	0.342237	CD4naive	eQTL	pvalue	NA	NA
chr8:144971080_145126375	PLEC	chr8	144971080	145126375	rs3923387	chr8:144986793	1.0732	NA	ENSG00000263660	184	0.578667	0.376218	0.00975437	0.00631272	0.0290477	-1	0.326087	TH2	eQTL	pvalue	NA	NA
chr1:24053465_24253752	CNR2	chr1	24053465	24253752	rs112741635	chr1:24207504	0.8105	NA	ENSG00000266551	271	0.578519	0.371976	0.0124691	0.00798832	0.0290471	1	0.258303	TREGnaive	eQTL	pvalue	NA	NA
chr5:55426583_55567087	ANKRD55	chr5	55426583	55567087	rs7731626	chr5:55444683	1.0974	C5orf67	ENSG00000225940	198	0.589545	0.363111	0.0113413	0.00695626	0.0290465	-1	0.353535	TH1	eQTL	pvalue	NA	8
chr21:34666160_35187100	IFNGR2	chr21	34666160	35187100	rs9808753	chr21:34787312	1.0846	BTF3P6	ENSG00000233956	592	0.600165	0.312636	0.0382557	0.019899	0.0290451	-1	0.410473	Bnaive	eQTL	pvalue	NA	NA
chr1:11853206_12099345	CLCN6	chr1	11853206	12099345	rs198398	chr1:11883342	1.189	NPPA	ENSG00000175206	532	0.715571	0.195009	0.0474685	0.0129071	0.0290445	-1	0.332707	TREGnaive	eQTL	pvalue	0.0169316	9
chr21:34666160_35187100	IFNGR2	chr21	34666160	35187100	rs9808753	chr21:34787312	1.0846	PAXBP1-AS1	ENSG00000238197	547	0.605641	0.315693	0.0326387	0.016984	0.0290434	1	0.583181	THSTAR	eQTL	pvalue	NA	NA
chr2:191907655_192030391	STAT4	chr2	191907655	192030391	rs6738544	chr2:191989356	1.0684	NAB1	ENSG00000138386	156	0.588401	0.369842	0.00782487	0.00488931	0.0290427	-1	0.352564	CD4stim	eQTL	pvalue	0.848508	4
chr2:24688055_25386524	ADCY3	chr2	24688055	25386524	rs11125803	chr2:25052177	0.9271	NCOA1	ENSG00000084676	1133	0.590078	0.291241	0.0600358	0.0296024	0.0290422	-1	0.536628	monocytes	eQTL	pvalue	0.999077	1
chr6:143752226_144043778	PHACTR2	chr6	143752226	144043778	rs6911131	chr6:143865221	0.864	UTRN	ENSG00000152818	667	0.595855	0.303216	0.0476631	0.0242255	0.0290409	-1	0.421289	monocytes	eQTL	pvalue	2.96803e-09	3
chr1:24053465_24253752	CNR2	chr1	24053465	24253752	rs112741635	chr1:24207504	0.8105		ENSG00000271420	269	0.578009	0.371637	0.0129902	0.00832314	0.0290403	1	0.750929	monocytes	eQTL	pvalue	NA	NA
chr2:24688055_25386524	ADCY3	chr2	24688055	25386524	rs11125803	chr2:25052177	0.9271	NCOA1	ENSG00000084676	1131	0.583981	0.290589	0.064383	0.0320079	0.0290395	1	0.677277	CD8stim	eQTL	pvalue	0.999077	1
chr1:24053465_24253752	CNR2	chr1	24053465	24253752	rs112741635	chr1:24207504	0.8105	NIPAL3	ENSG00000001461	271	0.578628	0.372046	0.0123665	0.00792239	0.0290365	-1	0.343173	TREG_MEM	eQTL	pvalue	0.000454712	5
chr1:24053465_24253752	CNR2	chr1	24053465	24253752	rs112741635	chr1:24207504	0.8105	ZNF436-AS1	ENSG00000249087	271	0.57857	0.372009	0.0124246	0.00795971	0.0290363	-1	0.461255	CD8stim	eQTL	pvalue	NA	10
chr21:34666160_35187100	IFNGR2	chr21	34666160	35187100	rs9808753	chr21:34787312	1.0846	IFNGR2	ENSG00000159128	592	0.602233	0.313713	0.0361937	0.0188248	0.0290354	-1	0.263514	NK	eQTL	pvalue	0.881281	2
chr8:144971080_145126375	PLEC	chr8	144971080	145126375	rs3923387	chr8:144986793	1.0732	HGH1	ENSG00000235173	184	0.579043	0.376463	0.0093864	0.0060735	0.0290342	-1	0.88587	THSTAR	eQTL	pvalue	NA	9
chr1:24053465_24253752	CNR2	chr1	24053465	24253752	rs112741635	chr1:24207504	0.8105	MYOM3	ENSG00000142661	269	0.577868	0.371546	0.0131351	0.00841634	0.0290337	1	0.754647	monocytes	eQTL	pvalue	9.28409e-28	7
chr8:144971080_145126375	PLEC	chr8	144971080	145126375	rs3923387	chr8:144986793	1.0732	NA	ENSG00000170727	182	0.582739	0.373957	0.00871013	0.00556046	0.0290333	1	0.697802	Bnaive	eQTL	pvalue	NA	8
chr16:57045349_57110366	NLRC5	chr16	57045349	57110366	rs8062446	chr16:57077094	1.0885	NLRC5	ENSG00000140853	125	0.65363	0.305252	0.00825813	0.0038276	0.0290328	1	0.448	Bnaive	eQTL	pvalue	6.71794e-05	3
chr6:143752226_144043778	PHACTR2	chr6	143752226	144043778	rs6911131	chr6:143865221	0.864	HIVEP2	ENSG00000010818	668	0.602813	0.306791	0.0406862	0.0206775	0.0290319	-1	0.595808	NK	eQTL	pvalue	1	1
chr7:138679553_138742981	ZC3HAV1	chr7	138679553	138742981	rs10271373	chr7:138729795	0.9316	FMC1	ENSG00000164898	91	0.555782	0.408641	0.003789	0.00275684	0.029031	-1	0.241758	TH2	eQTL	pvalue	NA	9
chr7:37359204_37459644	ELMO1	chr7	37359204	37459644	rs60600003	chr7:37382465	0.8747	TRGV1	ENSG00000211701	155	0.597807	0.358439	0.00922351	0.00550129	0.0290294	1	0.632258	monocytes	eQTL	pvalue	NA	NA
chr5:55426583_55567087	ANKRD55	chr5	55426583	55567087	rs7731626	chr5:55444683	1.0974	HNRNPH1P3	ENSG00000248854	211	0.586427	0.361617	0.014202	0.00872856	0.0290257	-1	0.303318	CD8stim	eQTL	pvalue	NA	NA
chr1:24053465_24253752	CNR2	chr1	24053465	24253752	rs112741635	chr1:24207504	0.8105	ASAP3	ENSG00000088280	271	0.578194	0.371767	0.0128076	0.00820599	0.0290249	-1	0.232472	CD8naive	eQTL	pvalue	2.35907e-10	4
chr19:4353219_4519732	HDGFL2	chr19	4353219	4519732	rs12971909	chr19:4466466	0.9175	LRG1	ENSG00000171236	235	0.756682	0.18704	0.0218755	0.00537825	0.0290242	1	0.838298	TREGnaive	eQTL	pvalue	3.4235e-05	10
chr7:138679553_138742981	ZC3HAV1	chr7	138679553	138742981	rs10271373	chr7:138729795	0.9316	FMC1	ENSG00000164898	87	0.556068	0.408769	0.00355519	0.00258442	0.0290239	-1	0.287356	monocytes	eQTL	pvalue	NA	9
chr2:191907655_192030391	STAT4	chr2	191907655	192030391	rs6738544	chr2:191989356	1.0684	RAB1AP1	ENSG00000229023	156	0.588402	0.369842	0.00783625	0.00489648	0.0290234	-1	0.185897	CD8naive	eQTL	pvalue	NA	NA
chr7:138679553_138742981	ZC3HAV1	chr7	138679553	138742981	rs10271373	chr7:138729795	0.9316	HIPK2	ENSG00000064393	91	0.555667	0.408556	0.00390962	0.00284554	0.0290213	-1	0.714286	TREGnaive	eQTL	pvalue	0.998346	1
chr2:191907655_192030391	STAT4	chr2	191907655	192030391	rs6738544	chr2:191989356	1.0684	MYO1B	ENSG00000128641	156	0.588407	0.369845	0.00783275	0.00489428	0.0290202	1	0.647436	TREG_MEM	eQTL	pvalue	0.878004	3
chr8:144971080_145126375	PLEC	chr8	144971080	145126375	rs3923387	chr8:144986793	1.0732	NA	ENSG00000261139	182	0.581826	0.373371	0.00963192	0.006152	0.0290195	-1	0.39011	Bnaive	eQTL	pvalue	NA	NA
chr8:144971080_145126375	PLEC	chr8	144971080	145126375	rs3923387	chr8:144986793	1.0732		ENSG00000254812	182	0.581527	0.373179	0.00993098	0.00634392	0.0290192	1	0.637363	M2	eQTL	pvalue	NA	NA
chr12:111384730_112382251	SH2B3 - ATXN2	chr12	111384730	112382251	rs3184504	chr12:111884608	1.0709	MIR3657	ENSG00000266370	544	0.755818	0.166079	0.0402657	0.00881871	0.0290187	-1	0.75	TH1	eQTL	pvalue	NA	NA
chr19:4353219_4519732	HDGFL2	chr19	4353219	4519732	rs12971909	chr19:4466466	0.9175	RN7SL121P	ENSG00000263974	235	0.749531	0.185272	0.0290324	0.00714733	0.0290172	1	0.689362	TH17	eQTL	pvalue	NA	NA
chr5:55426583_55567087	ANKRD55	chr5	55426583	55567087	rs7731626	chr5:55444683	1.0974	NA	ENSG00000238717	211	0.586927	0.361925	0.0137084	0.00842418	0.0290162	-1	0.374408	CD8stim	eQTL	pvalue	NA	NA
chr6:143752226_144043778	PHACTR2	chr6	143752226	144043778	rs6911131	chr6:143865221	0.864		ENSG00000237851	670	0.609305	0.310114	0.0341925	0.0173737	0.0290148	-1	0.237313	CD8naive	eQTL	pvalue	NA	NA
chr6:143752226_144043778	PHACTR2	chr6	143752226	144043778	rs6911131	chr6:143865221	0.864		ENSG00000227192	670	0.603999	0.307414	0.0394999	0.020075	0.0290124	-1	0.422388	CD8stim	eQTL	pvalue	NA	NA
chr8:144971080_145126375	PLEC	chr8	144971080	145126375	rs3923387	chr8:144986793	1.0732	MROH1	ENSG00000179832	184	0.579049	0.376467	0.00939442	0.00607874	0.0290113	-1	0.108696	TFH	eQTL	pvalue	0.587142	3
chr2:191907655_192030391	STAT4	chr2	191907655	192030391	rs6738544	chr2:191989356	1.0684	NEMP2	ENSG00000189362	156	0.587748	0.369431	0.0084982	0.00531256	0.0290108	-1	0.275641	TH17	eQTL	pvalue	NA	6
chr1:24053465_24253752	CNR2	chr1	24053465	24253752	rs112741635	chr1:24207504	0.8105	MDS2	ENSG00000197880	271	0.577187	0.371119	0.0138242	0.00885964	0.0290103	1	0.464945	CD4naive	eQTL	pvalue	0.0429656	6
chr8:144971080_145126375	PLEC	chr8	144971080	145126375	rs3923387	chr8:144986793	1.0732	ZNF251	ENSG00000198169	174	0.594819	0.361377	0.00922216	0.00557383	0.0290082	1	0.873563	CD4stim	eQTL	pvalue	3.06039e-06	8
chr12:94644704_94880742	PLXNC1	chr12	94644704	94880742	rs61708525	chr12:94661453	1.0832	RN7SL737P	ENSG00000243015	296	0.669555	0.272938	0.0202667	0.00823254	0.029008	1	0.527027	TFH	eQTL	pvalue	NA	NA
chr5:55426583_55567087	ANKRD55	chr5	55426583	55567087	rs7731626	chr5:55444683	1.0974	LINC01948	ENSG00000248727	194	0.590316	0.363508	0.0106441	0.00652546	0.0290061	-1	0.262887	NK	eQTL	pvalue	NA	10
chr8:144971080_145126375	PLEC	chr8	144971080	145126375	rs3923387	chr8:144986793	1.0732	EXOSC4	ENSG00000178896	183	0.579849	0.376964	0.00861275	0.0055702	0.0290041	-1	0.398907	NK	eQTL	pvalue	0.0994502	6
chr5:55426583_55567087	ANKRD55	chr5	55426583	55567087	rs7731626	chr5:55444683	1.0974		ENSG00000237705	198	0.590236	0.363537	0.010677	0.00654714	0.0290024	1	0.474747	TH1	eQTL	pvalue	NA	NA
chr17:37471330_38219005	IKZF3	chr17	37471330	38219005	rs9909593	chr17:37970149	0.9311		ENSG00000244086	413	0.58461	0.354711	0.0197337	0.0119444	0.0290009	-1	0.404358	CD4naive	eQTL	pvalue	NA	NA
chr6:143752226_144043778	PHACTR2	chr6	143752226	144043778	rs6911131	chr6:143865221	0.864	STX11	ENSG00000135604	670	0.600965	0.30587	0.0425418	0.0216233	0.0290002	-1	0.276119	TREGnaive	eQTL	pvalue	0.0200261	8
chr5:55426583_55567087	ANKRD55	chr5	55426583	55567087	rs7731626	chr5:55444683	1.0974	DDX4	ENSG00000152670	194	0.58995	0.363282	0.0110148	0.00675375	0.029	1	0.0876289	NK	eQTL	pvalue	0.998516	1
chr2:191907655_192030391	STAT4	chr2	191907655	192030391	rs6738544	chr2:191989356	1.0684		ENSG00000272979	156	0.587771	0.369446	0.00848195	0.00530236	0.0289987	-1	0.179487	TREG_MEM	eQTL	pvalue	NA	NA
chr16:57045349_57110366	NLRC5	chr16	57045349	57110366	rs8062446	chr16:57077094	1.0885	CIAPIN1	ENSG00000005194	125	0.65221	0.30458	0.009708	0.0045046	0.0289978	1	0.624	TH2	eQTL	pvalue	0.296606	5
chr5:55426583_55567087	ANKRD55	chr5	55426583	55567087	rs7731626	chr5:55444683	1.0974	HNRNPH1P3	ENSG00000248854	194	0.591044	0.363956	0.00992221	0.00608095	0.0289963	1	0.335052	NK	eQTL	pvalue	NA	NA
chr1:24053465_24253752	CNR2	chr1	24053465	24253752	rs112741635	chr1:24207504	0.8105	LINC01355	ENSG00000261326	271	0.578552	0.371997	0.0124677	0.00798747	0.0289957	1	0.586716	THSTAR	eQTL	pvalue	NA	NA
chr6:143752226_144043778	PHACTR2	chr6	143752226	144043778	rs6911131	chr6:143865221	0.864	SF3B5	ENSG00000169976	670	0.608215	0.30956	0.0352956	0.0179352	0.0289944	-1	0.48209	CD4stim	eQTL	pvalue	0.600476	7
chr16:57045349_57110366	NLRC5	chr16	57045349	57110366	rs8062446	chr16:57077094	1.0885	HERPUD1	ENSG00000051108	122	0.653936	0.305325	0.00802686	0.00371877	0.0289935	1	0.565574	NK	eQTL	pvalue	0.821043	1
chr1:24053465_24253752	CNR2	chr1	24053465	24253752	rs112741635	chr1:24207504	0.8105	LINC02800	ENSG00000230023	271	0.578586	0.372019	0.0124359	0.00796702	0.0289923	1	0.103321	CD4stim	eQTL	pvalue	NA	NA
chr8:144971080_145126375	PLEC	chr8	144971080	145126375	rs3923387	chr8:144986793	1.0732	NA	ENSG00000170616	172	0.576999	0.380789	0.00798166	0.00523849	0.028991	-1	0.122093	TH1	eQTL	pvalue	NA	5
chr5:55426583_55567087	ANKRD55	chr5	55426583	55567087	rs7731626	chr5:55444683	1.0974	PSMC1P4	ENSG00000248781	211	0.589626	0.363589	0.0110248	0.00676938	0.0289903	1	0.236967	CD4stim	eQTL	pvalue	NA	NA
chr8:144971080_145126375	PLEC	chr8	144971080	145126375	rs3923387	chr8:144986793	1.0732	ARHGAP39	ENSG00000147799	182	0.580475	0.372504	0.0110015	0.00703094	0.0289889	-1	0.115385	M2	eQTL	pvalue	0.0016818	3
chr1:24053465_24253752	CNR2	chr1	24053465	24253752	rs112741635	chr1:24207504	0.8105	LINC01355	ENSG00000261326	269	0.578464	0.371929	0.012567	0.00805111	0.0289884	-1	0.743494	Bnaive	eQTL	pvalue	NA	NA
chr8:144971080_145126375	PLEC	chr8	144971080	145126375	rs3923387	chr8:144986793	1.0732	RECQL4	ENSG00000160957	184	0.57792	0.375733	0.0105368	0.00682148	0.0289883	-1	0.141304	CD8stim	eQTL	pvalue	NA	7
chr12:94644704_94880742	PLXNC1	chr12	94644704	94880742	rs61708525	chr12:94661453	1.0832		ENSG00000258365	270	0.672668	0.27246	0.018443	0.00744123	0.0289873	1	0.340741	NK	eQTL	pvalue	NA	10
chr6:143752226_144043778	PHACTR2	chr6	143752226	144043778	rs6911131	chr6:143865221	0.864		ENSG00000225752	667	0.608244	0.309521	0.0353106	0.0179397	0.0289848	-1	0.332834	Bnaive	eQTL	pvalue	NA	NA
chr6:143752226_144043778	PHACTR2	chr6	143752226	144043778	rs6911131	chr6:143865221	0.864	VDAC1P8	ENSG00000229036	668	0.598226	0.304457	0.045305	0.0230282	0.0289842	1	0.598802	NK	eQTL	pvalue	NA	NA
chr21:34666160_35187100	IFNGR2	chr21	34666160	35187100	rs9808753	chr21:34787312	1.0846	NA	ENSG00000266892	592	0.606364	0.315865	0.0320962	0.0166905	0.0289838	1	0.685811	monocytes	eQTL	pvalue	NA	NA
chr17:40264534_40782389	STAT3	chr17	40264534	40782389	rs1026916	chr17:40529835	0.8784	KRTAP4-6	ENSG00000198090	41	0.741662	0.225769	0.00277176	0.000814769	0.0289816	-1	0	THSTAR	eQTL	pvalue	0.0145002	10
chr1:11853206_12099345	CLCN6	chr1	11853206	12099345	rs198398	chr1:11883342	1.189	UBE2V2P3	ENSG00000238199	529	0.709391	0.192959	0.0540078	0.0146615	0.0289806	1	0.408318	TH1	eQTL	pvalue	NA	NA
chr5:55426583_55567087	ANKRD55	chr5	55426583	55567087	rs7731626	chr5:55444683	1.0974		ENSG00000271828	211	0.588983	0.363192	0.0116754	0.00717057	0.028979	-1	0.454976	CD8stim	eQTL	pvalue	NA	NA
chr8:144971080_145126375	PLEC	chr8	144971080	145126375	rs3923387	chr8:144986793	1.0732	C8orf82	ENSG00000213563	184	0.579528	0.376778	0.00893478	0.00577994	0.0289785	1	0.576087	TFH	eQTL	pvalue	0.00666763	10
chr8:144971080_145126375	PLEC	chr8	144971080	145126375	rs3923387	chr8:144986793	1.0732		ENSG00000254548	184	0.579261	0.376604	0.00920317	0.00595444	0.0289773	1	0.494565	CD4naive	eQTL	pvalue	NA	NA
chr16:57045349_57110366	NLRC5	chr16	57045349	57110366	rs8062446	chr16:57077094	1.0885	KATNB1	ENSG00000140854	130	0.647793	0.302591	0.014088	0.00655165	0.0289771	-1	0.653846	M2	eQTL	pvalue	0.496734	4
chr8:144971080_145126375	PLEC	chr8	144971080	145126375	rs3923387	chr8:144986793	1.0732	LY6E	ENSG00000160932	164	0.581057	0.377575	0.00752903	0.00486345	0.0289753	-1	0.170732	CD4stim	eQTL	pvalue	0.73342	7
chr21:34666160_35187100	IFNGR2	chr21	34666160	35187100	rs9808753	chr21:34787312	1.0846		ENSG00000272657	592	0.601789	0.313482	0.0366783	0.0190774	0.0289742	-1	0.420608	Bnaive	eQTL	pvalue	NA	NA
chr7:138679553_138742981	ZC3HAV1	chr7	138679553	138742981	rs10271373	chr7:138729795	0.9316	CLEC2L	ENSG00000236279	91	0.555723	0.408597	0.00388196	0.00282525	0.0289724	1	0.285714	TREGnaive	eQTL	pvalue	0.0175944	7
chr2:24688055_25386524	ADCY3	chr2	24688055	25386524	rs11125803	chr2:25052177	0.9271	WDCP	ENSG00000163026	992	0.601568	0.255659	0.0798822	0.0339199	0.0289715	-1	0.469758	TREGnaive	eQTL	pvalue	NA	5
chr6:143752226_144043778	PHACTR2	chr6	143752226	144043778	rs6911131	chr6:143865221	0.864	ADAT2	ENSG00000189007	667	0.587531	0.29898	0.0560328	0.0284848	0.0289713	-1	0.628186	Bnaive	eQTL	pvalue	2.09084e-08	9
chr1:24053465_24253752	CNR2	chr1	24053465	24253752	rs112741635	chr1:24207504	0.8105	RCAN3	ENSG00000117602	269	0.576663	0.370771	0.0143791	0.00921619	0.0289701	1	0.654275	monocytes	eQTL	pvalue	0.00320642	8
chr1:24053465_24253752	CNR2	chr1	24053465	24253752	rs112741635	chr1:24207504	0.8105	PNRC2	ENSG00000189266	269	0.578373	0.371871	0.0126705	0.00811763	0.0289688	1	0.520446	M2	eQTL	pvalue	NA	10
chr1:24053465_24253752	CNR2	chr1	24053465	24253752	rs112741635	chr1:24207504	0.8105	STPG1	ENSG00000001460	269	0.577834	0.371524	0.0132093	0.00846407	0.0289684	-1	0.386617	Bnaive	eQTL	pvalue	0.000106434	8
chr1:24053465_24253752	CNR2	chr1	24053465	24253752	rs112741635	chr1:24207504	0.8105	HMGCL	ENSG00000117305	271	0.578635	0.372051	0.012404	0.00794656	0.028964	-1	0.535055	CD4stim	eQTL	pvalue	0.00256253	7
chr8:144971080_145126375	PLEC	chr8	144971080	145126375	rs3923387	chr8:144986793	1.0732	LRRC14	ENSG00000160959	183	0.579732	0.376887	0.00875467	0.0056625	0.0289636	1	0.622951	NK	eQTL	pvalue	0.00665273	6
chr4:87502391_88275366	AFF1	chr4	87502391	88275366	rs2705616	chr4:87862396	0.9207	MIR4451	ENSG00000266421	89	0.602483	0.361796	0.00424201	0.0025184	0.0289607	0	0	NK	eQTL	pvalue	NA	NA
chr5:55426583_55567087	ANKRD55	chr5	55426583	55567087	rs7731626	chr5:55444683	1.0974	C1GALT1P2	ENSG00000251435	211	0.589376	0.363435	0.011294	0.00693542	0.0289596	-1	0.445498	CD4stim	eQTL	pvalue	NA	NA
chr8:144971080_145126375	PLEC	chr8	144971080	145126375	rs3923387	chr8:144986793	1.0732	SCRIB	ENSG00000180900	184	0.579287	0.376622	0.0091876	0.00594433	0.0289588	-1	0.0923913	TFH	eQTL	pvalue	0.913273	2
chr3:18609712_18848329	SATB1	chr3	18609712	18848329	rs9863496	chr3:18798848	0.9359	RAD23BP1	ENSG00000236570	747	0.683586	0.209679	0.0595417	0.0182345	0.0289587	1	0.647925	TH2	eQTL	pvalue	NA	NA
chr1:24053465_24253752	CNR2	chr1	24053465	24253752	rs112741635	chr1:24207504	0.8105	LINC01355	ENSG00000261326	271	0.577836	0.371537	0.0132065	0.00846253	0.0289586	-1	0.653137	CD8naive	eQTL	pvalue	NA	NA
chr16:57045349_57110366	NLRC5	chr16	57045349	57110366	rs8062446	chr16:57077094	1.0885	NLRC5	ENSG00000140853	125	0.6509	0.303968	0.0110448	0.00512891	0.0289584	-1	0.512	CD8naive	eQTL	pvalue	6.71794e-05	3
chr1:24053465_24253752	CNR2	chr1	24053465	24253752	rs112741635	chr1:24207504	0.8105	PNRC2	ENSG00000189266	271	0.577972	0.371624	0.013071	0.00837543	0.0289577	1	0.546125	CD8stim	eQTL	pvalue	NA	10
chr4:87502391_88275366	AFF1	chr4	87502391	88275366	rs2705616	chr4:87862396	0.9207	MIR4451	ENSG00000266421	94	0.602126	0.361713	0.00451932	0.00268591	0.0289558	0	0	TH1	eQTL	pvalue	NA	NA
chr2:24688055_25386524	ADCY3	chr2	24688055	25386524	rs11125803	chr2:25052177	0.9271	POMC	ENSG00000115138	1136	0.58242	0.290005	0.0658573	0.0327634	0.0289551	1	0.541373	CD4stim	eQTL	pvalue	0.000689013	8
chr1:24053465_24253752	CNR2	chr1	24053465	24253752	rs112741635	chr1:24207504	0.8105		ENSG00000240553	271	0.578748	0.372124	0.0122961	0.00787716	0.0289548	-1	0.712177	TFH	eQTL	pvalue	NA	NA
chr2:24688055_25386524	ADCY3	chr2	24688055	25386524	rs11125803	chr2:25052177	0.9271	DNAJC27	ENSG00000115137	1136	0.561358	0.279517	0.0869195	0.0432509	0.0289544	-1	0.388204	TREGnaive	eQTL	pvalue	0.0482582	5
chr8:144971080_145126375	PLEC	chr8	144971080	145126375	rs3923387	chr8:144986793	1.0732	TONSL-AS1	ENSG00000232600	184	0.579497	0.376758	0.00898174	0.0058105	0.0289519	1	0.195652	CD8naive	eQTL	pvalue	NA	NA
chr4:87502391_88275366	AFF1	chr4	87502391	88275366	rs2705616	chr4:87862396	0.9207	MIR4451	ENSG00000266421	96	0.602014	0.361661	0.00462386	0.00274884	0.0289518	0	0	THSTAR	eQTL	pvalue	NA	NA
chr4:87502391_88275366	AFF1	chr4	87502391	88275366	rs2705616	chr4:87862396	0.9207	MIR4451	ENSG00000266421	96	0.602014	0.361661	0.00462386	0.00274884	0.0289518	0	0	TH2	eQTL	pvalue	NA	NA
chr4:87502391_88275366	AFF1	chr4	87502391	88275366	rs2705616	chr4:87862396	0.9207	MIR4451	ENSG00000266421	96	0.602014	0.361661	0.00462386	0.00274884	0.0289518	0	0	CD4stim	eQTL	pvalue	NA	NA
chr4:87502391_88275366	AFF1	chr4	87502391	88275366	rs2705616	chr4:87862396	0.9207	MIR4451	ENSG00000266421	96	0.602014	0.361661	0.00462386	0.00274884	0.0289518	0	0	CD8stim	eQTL	pvalue	NA	NA
chr16:57045349_57110366	NLRC5	chr16	57045349	57110366	rs8062446	chr16:57077094	1.0885	CPNE2	ENSG00000140848	125	0.653877	0.305358	0.00807466	0.00374189	0.0289489	-1	0.672	TH17	eQTL	pvalue	0.544003	3
chr6:143752226_144043778	PHACTR2	chr6	143752226	144043778	rs6911131	chr6:143865221	0.864	SF3B5	ENSG00000169976	667	0.601942	0.306326	0.0416285	0.0211556	0.0289484	1	0.445277	M2	eQTL	pvalue	0.600476	7
chr8:144971080_145126375	PLEC	chr8	144971080	145126375	rs3923387	chr8:144986793	1.0732		ENSG00000255456	184	0.579533	0.376781	0.00895116	0.00579062	0.0289444	1	0.445652	CD4naive	eQTL	pvalue	NA	NA
chr1:24053465_24253752	CNR2	chr1	24053465	24253752	rs112741635	chr1:24207504	0.8105	RPL11	ENSG00000142676	271	0.57816	0.371745	0.0128913	0.0082599	0.0289438	1	0.667897	TREG_MEM	eQTL	pvalue	0.725843	2
chr2:24688055_25386524	ADCY3	chr2	24688055	25386524	rs11125803	chr2:25052177	0.9271		ENSG00000232642	1136	0.571595	0.284615	0.0766899	0.0381573	0.0289434	-1	0.508803	TREGnaive	eQTL	pvalue	NA	NA
chr17:37869878_38507250	NR1D1	chr17	37869878	38507250	rs883871	chr17:38252660	0.9009	RPL23	ENSG00000125691	34	0.605037	0.363341	0.0016938	0.000988229	0.02894	-1	0.147059	M2	eQTL	pvalue	0.931624	4
chr1:24053465_24253752	CNR2	chr1	24053465	24253752	rs112741635	chr1:24207504	0.8105	SRSF10	ENSG00000188529	269	0.577871	0.371548	0.0131909	0.00845231	0.0289383	1	0.460967	NK	eQTL	pvalue	NA	9
chr1:24053465_24253752	CNR2	chr1	24053465	24253752	rs112741635	chr1:24207504	0.8105	SRRM1	ENSG00000133226	271	0.577336	0.371215	0.0137192	0.00879224	0.0289379	1	0.697417	CD8stim	eQTL	pvalue	0.999999	1
chr1:24053465_24253752	CNR2	chr1	24053465	24253752	rs112741635	chr1:24207504	0.8105		ENSG00000235052	269	0.578293	0.371819	0.012769	0.00818102	0.0289379	-1	0.665428	Bnaive	eQTL	pvalue	NA	NA
chr8:144971080_145126375	PLEC	chr8	144971080	145126375	rs3923387	chr8:144986793	1.0732	SHARPIN	ENSG00000179526	184	0.5781	0.37585	0.0103896	0.00672584	0.0289341	-1	0.13587	TFH	eQTL	pvalue	0.0198873	6
chr21:34666160_35187100	IFNGR2	chr21	34666160	35187100	rs9808753	chr21:34787312	1.0846	NA	ENSG00000272659	599	0.60277	0.314958	0.0350515	0.0182861	0.0289339	-1	0.51419	CD4naive	eQTL	pvalue	NA	NA
chr12:94644704_94880742	PLXNC1	chr12	94644704	94880742	rs61708525	chr12:94661453	1.0832	RBMS2P1	ENSG00000213250	270	0.673542	0.272814	0.0176079	0.00710303	0.0289324	1	0.714815	NK	eQTL	pvalue	NA	NA
chr1:6333701_6562784	ESPN	chr1	6333701	6562784	rs2986736	chr1:6512547	0.8994		ENSG00000260972	358	0.606695	0.33494	0.0189826	0.0104509	0.0289312	0	0	CD4naive	eQTL	pvalue	NA	NA
chr1:6333701_6562784	ESPN	chr1	6333701	6562784	rs2986736	chr1:6512547	0.8994		ENSG00000260972	358	0.606695	0.33494	0.0189826	0.0104509	0.0289312	0	0	THSTAR	eQTL	pvalue	NA	NA
chr1:6333701_6562784	ESPN	chr1	6333701	6562784	rs2986736	chr1:6512547	0.8994		ENSG00000260972	358	0.606695	0.33494	0.0189826	0.0104509	0.0289312	0	0	CD4stim	eQTL	pvalue	NA	NA
chr1:6333701_6562784	ESPN	chr1	6333701	6562784	rs2986736	chr1:6512547	0.8994		ENSG00000260972	358	0.606695	0.33494	0.0189826	0.0104509	0.0289312	0	0	TFH	eQTL	pvalue	NA	NA
chr8:144971080_145126375	PLEC	chr8	144971080	145126375	rs3923387	chr8:144986793	1.0732	ZFP41	ENSG00000181638	184	0.579389	0.376688	0.00910352	0.00588969	0.0289306	1	0.179348	THSTAR	eQTL	pvalue	0.000671958	10
chr21:34666160_35187100	IFNGR2	chr21	34666160	35187100	rs9808753	chr21:34787312	1.0846	DNAJC28	ENSG00000177692	595	0.606531	0.316537	0.0315596	0.0164415	0.0289305	1	0.744538	CD4stim	eQTL	pvalue	2.51143e-07	8
chr1:11853206_12099345	CLCN6	chr1	11853206	12099345	rs198398	chr1:11883342	1.189	CLCN6	ENSG00000011021	532	0.696553	0.189826	0.0665763	0.0181145	0.0289304	1	0.492481	TFH	eQTL	pvalue	0.163974	4
chr7:26663520_27203139	HOXA1	chr7	26663520	27203139	rs10951154	chr7:27135314	0.9187	NA	ENSG00000273237	922	0.63102	0.260452	0.056363	0.0232348	0.0289302	1	0.904555	Bnaive	eQTL	pvalue	NA	NA
chr8:144971080_145126375	PLEC	chr8	144971080	145126375	rs3923387	chr8:144986793	1.0732	AK3P2	ENSG00000250115	183	0.580042	0.377089	0.00846536	0.00547445	0.0289298	1	0.775956	NK	eQTL	pvalue	NA	NA
chr8:144971080_145126375	PLEC	chr8	144971080	145126375	rs3923387	chr8:144986793	1.0732		ENSG00000272115	183	0.579834	0.376953	0.00867399	0.00561008	0.0289291	-1	0.431694	NK	eQTL	pvalue	NA	NA
chr1:24053465_24253752	CNR2	chr1	24053465	24253752	rs112741635	chr1:24207504	0.8105	BTBD6P1	ENSG00000229106	269	0.57828	0.371811	0.0127878	0.0081931	0.0289285	1	0.260223	NK	eQTL	pvalue	NA	NA
chr1:6333701_6562784	ESPN	chr1	6333701	6562784	rs2986736	chr1:6512547	0.8994		ENSG00000260972	351	0.607302	0.334913	0.0186189	0.010239	0.0289277	0	0	M2	eQTL	pvalue	NA	NA
chr1:6333701_6562784	ESPN	chr1	6333701	6562784	rs2986736	chr1:6512547	0.8994		ENSG00000260972	351	0.607302	0.334913	0.0186189	0.010239	0.0289277	0	0	NK	eQTL	pvalue	NA	NA
chr19:4353219_4519732	HDGFL2	chr19	4353219	4519732	rs12971909	chr19:4466466	0.9175		ENSG00000267408	235	0.75536	0.186713	0.0232752	0.00572433	0.0289269	1	0.876596	CD8naive	eQTL	pvalue	NA	NA
chr1:24053465_24253752	CNR2	chr1	24053465	24253752	rs112741635	chr1:24207504	0.8105	ELOA-AS1	ENSG00000236810	271	0.577859	0.371551	0.0132032	0.00846046	0.0289264	-1	0.269373	TH1	eQTL	pvalue	NA	NA
chr2:191907655_192030391	STAT4	chr2	191907655	192030391	rs6738544	chr2:191989356	1.0684	NAB1	ENSG00000138386	156	0.588452	0.369874	0.00784544	0.00490235	0.0289261	-1	0.628205	CD4naive	eQTL	pvalue	0.848508	4
chr5:55426583_55567087	ANKRD55	chr5	55426583	55567087	rs7731626	chr5:55444683	1.0974		ENSG00000235635	194	0.591019	0.36394	0.0099913	0.00612356	0.0289259	-1	0.463918	NK	eQTL	pvalue	NA	NA
chr11:118000454_118904452	PHLDB1	chr11	118000454	118904452	rs34026809	chr11:118480695	0.8643		ENSG00000270403	759	0.569727	0.340634	0.0380148	0.0226998	0.0289243	-1	0.371542	CD4stim	eQTL	pvalue	NA	NA
chr8:144971080_145126375	PLEC	chr8	144971080	145126375	rs3923387	chr8:144986793	1.0732	MAFA-AS1	ENSG00000254338	184	0.579735	0.376913	0.00876216	0.00566776	0.0289223	1	0.38587	CD4naive	eQTL	pvalue	NA	NA
chr21:34666160_35187100	IFNGR2	chr21	34666160	35187100	rs9808753	chr21:34787312	1.0846	IL10RB-DT	ENSG00000223799	599	0.600869	0.313965	0.0369606	0.0192836	0.0289219	1	0.57429	CD4naive	eQTL	pvalue	NA	NA
chr1:6333701_6562784	ESPN	chr1	6333701	6562784	rs2986736	chr1:6512547	0.8994	NA	ENSG00000216045	365	0.606271	0.33481	0.0193449	0.0106542	0.0289202	0	0	CD4naive	eQTL	pvalue	NA	NA
chr1:6333701_6562784	ESPN	chr1	6333701	6562784	rs2986736	chr1:6512547	0.8994	NA	ENSG00000268332	365	0.606271	0.33481	0.0193449	0.0106542	0.0289202	0	0	CD4naive	eQTL	pvalue	NA	10
chr1:6333701_6562784	ESPN	chr1	6333701	6562784	rs2986736	chr1:6512547	0.8994	HES3	ENSG00000173673	365	0.606271	0.33481	0.0193449	0.0106542	0.0289202	0	0	CD4naive	eQTL	pvalue	0.268869	7
chr1:6333701_6562784	ESPN	chr1	6333701	6562784	rs2986736	chr1:6512547	0.8994		ENSG00000271746	365	0.606271	0.33481	0.0193449	0.0106542	0.0289202	0	0	CD4naive	eQTL	pvalue	NA	NA
chr1:6333701_6562784	ESPN	chr1	6333701	6562784	rs2986736	chr1:6512547	0.8994	MIR4252	ENSG00000265392	365	0.606271	0.33481	0.0193449	0.0106542	0.0289202	0	0	CD4naive	eQTL	pvalue	NA	NA
chr1:6333701_6562784	ESPN	chr1	6333701	6562784	rs2986736	chr1:6512547	0.8994	NA	ENSG00000239166	365	0.606271	0.33481	0.0193449	0.0106542	0.0289202	0	0	CD4naive	eQTL	pvalue	NA	NA
chr1:6333701_6562784	ESPN	chr1	6333701	6562784	rs2986736	chr1:6512547	0.8994	RNU1-8P	ENSG00000207056	365	0.606271	0.33481	0.0193449	0.0106542	0.0289202	0	0	CD4naive	eQTL	pvalue	NA	NA
chr1:6333701_6562784	ESPN	chr1	6333701	6562784	rs2986736	chr1:6512547	0.8994	NA	ENSG00000216045	365	0.606271	0.33481	0.0193449	0.0106542	0.0289202	0	0	CD8naive	eQTL	pvalue	NA	NA
chr1:6333701_6562784	ESPN	chr1	6333701	6562784	rs2986736	chr1:6512547	0.8994	NA	ENSG00000268332	365	0.606271	0.33481	0.0193449	0.0106542	0.0289202	0	0	CD8naive	eQTL	pvalue	NA	10
chr1:6333701_6562784	ESPN	chr1	6333701	6562784	rs2986736	chr1:6512547	0.8994	HES3	ENSG00000173673	365	0.606271	0.33481	0.0193449	0.0106542	0.0289202	0	0	CD8naive	eQTL	pvalue	0.268869	7
chr1:6333701_6562784	ESPN	chr1	6333701	6562784	rs2986736	chr1:6512547	0.8994		ENSG00000271746	365	0.606271	0.33481	0.0193449	0.0106542	0.0289202	0	0	CD8naive	eQTL	pvalue	NA	NA
chr1:6333701_6562784	ESPN	chr1	6333701	6562784	rs2986736	chr1:6512547	0.8994	MIR4252	ENSG00000265392	365	0.606271	0.33481	0.0193449	0.0106542	0.0289202	0	0	CD8naive	eQTL	pvalue	NA	NA
chr1:6333701_6562784	ESPN	chr1	6333701	6562784	rs2986736	chr1:6512547	0.8994	NA	ENSG00000239166	365	0.606271	0.33481	0.0193449	0.0106542	0.0289202	0	0	CD8naive	eQTL	pvalue	NA	NA
chr1:6333701_6562784	ESPN	chr1	6333701	6562784	rs2986736	chr1:6512547	0.8994		ENSG00000237365	365	0.606271	0.33481	0.0193449	0.0106542	0.0289202	0	0	CD8naive	eQTL	pvalue	NA	NA
chr1:6333701_6562784	ESPN	chr1	6333701	6562784	rs2986736	chr1:6512547	0.8994	RNU1-8P	ENSG00000207056	365	0.606271	0.33481	0.0193449	0.0106542	0.0289202	0	0	CD8naive	eQTL	pvalue	NA	NA
chr1:6333701_6562784	ESPN	chr1	6333701	6562784	rs2986736	chr1:6512547	0.8994	NA	ENSG00000216045	365	0.606271	0.33481	0.0193449	0.0106542	0.0289202	0	0	TH17	eQTL	pvalue	NA	NA
chr1:6333701_6562784	ESPN	chr1	6333701	6562784	rs2986736	chr1:6512547	0.8994	NA	ENSG00000268332	365	0.606271	0.33481	0.0193449	0.0106542	0.0289202	0	0	TH17	eQTL	pvalue	NA	10
chr1:6333701_6562784	ESPN	chr1	6333701	6562784	rs2986736	chr1:6512547	0.8994	HES3	ENSG00000173673	365	0.606271	0.33481	0.0193449	0.0106542	0.0289202	0	0	TH17	eQTL	pvalue	0.268869	7
chr1:6333701_6562784	ESPN	chr1	6333701	6562784	rs2986736	chr1:6512547	0.8994		ENSG00000271746	365	0.606271	0.33481	0.0193449	0.0106542	0.0289202	0	0	TH17	eQTL	pvalue	NA	NA
chr1:6333701_6562784	ESPN	chr1	6333701	6562784	rs2986736	chr1:6512547	0.8994	MIR4252	ENSG00000265392	365	0.606271	0.33481	0.0193449	0.0106542	0.0289202	0	0	TH17	eQTL	pvalue	NA	NA
chr1:6333701_6562784	ESPN	chr1	6333701	6562784	rs2986736	chr1:6512547	0.8994	NA	ENSG00000239166	365	0.606271	0.33481	0.0193449	0.0106542	0.0289202	0	0	TH17	eQTL	pvalue	NA	NA
chr1:6333701_6562784	ESPN	chr1	6333701	6562784	rs2986736	chr1:6512547	0.8994	RNU1-8P	ENSG00000207056	365	0.606271	0.33481	0.0193449	0.0106542	0.0289202	0	0	TH17	eQTL	pvalue	NA	NA
chr1:6333701_6562784	ESPN	chr1	6333701	6562784	rs2986736	chr1:6512547	0.8994	NA	ENSG00000216045	365	0.606271	0.33481	0.0193449	0.0106542	0.0289202	0	0	THSTAR	eQTL	pvalue	NA	NA
chr1:6333701_6562784	ESPN	chr1	6333701	6562784	rs2986736	chr1:6512547	0.8994	NA	ENSG00000268332	365	0.606271	0.33481	0.0193449	0.0106542	0.0289202	0	0	THSTAR	eQTL	pvalue	NA	10
chr1:6333701_6562784	ESPN	chr1	6333701	6562784	rs2986736	chr1:6512547	0.8994		ENSG00000271746	365	0.606271	0.33481	0.0193449	0.0106542	0.0289202	0	0	THSTAR	eQTL	pvalue	NA	NA
chr1:6333701_6562784	ESPN	chr1	6333701	6562784	rs2986736	chr1:6512547	0.8994	MIR4252	ENSG00000265392	365	0.606271	0.33481	0.0193449	0.0106542	0.0289202	0	0	THSTAR	eQTL	pvalue	NA	NA
chr1:6333701_6562784	ESPN	chr1	6333701	6562784	rs2986736	chr1:6512547	0.8994	NA	ENSG00000239166	365	0.606271	0.33481	0.0193449	0.0106542	0.0289202	0	0	THSTAR	eQTL	pvalue	NA	NA
chr1:6333701_6562784	ESPN	chr1	6333701	6562784	rs2986736	chr1:6512547	0.8994		ENSG00000237365	365	0.606271	0.33481	0.0193449	0.0106542	0.0289202	0	0	THSTAR	eQTL	pvalue	NA	NA
chr1:6333701_6562784	ESPN	chr1	6333701	6562784	rs2986736	chr1:6512547	0.8994	RNU1-8P	ENSG00000207056	365	0.606271	0.33481	0.0193449	0.0106542	0.0289202	0	0	THSTAR	eQTL	pvalue	NA	NA
chr1:6333701_6562784	ESPN	chr1	6333701	6562784	rs2986736	chr1:6512547	0.8994	NA	ENSG00000216045	365	0.606271	0.33481	0.0193449	0.0106542	0.0289202	0	0	TH2	eQTL	pvalue	NA	NA
chr1:6333701_6562784	ESPN	chr1	6333701	6562784	rs2986736	chr1:6512547	0.8994	NA	ENSG00000268332	365	0.606271	0.33481	0.0193449	0.0106542	0.0289202	0	0	TH2	eQTL	pvalue	NA	10
chr1:6333701_6562784	ESPN	chr1	6333701	6562784	rs2986736	chr1:6512547	0.8994		ENSG00000271746	365	0.606271	0.33481	0.0193449	0.0106542	0.0289202	0	0	TH2	eQTL	pvalue	NA	NA
chr1:6333701_6562784	ESPN	chr1	6333701	6562784	rs2986736	chr1:6512547	0.8994	MIR4252	ENSG00000265392	365	0.606271	0.33481	0.0193449	0.0106542	0.0289202	0	0	TH2	eQTL	pvalue	NA	NA
chr1:6333701_6562784	ESPN	chr1	6333701	6562784	rs2986736	chr1:6512547	0.8994	NA	ENSG00000239166	365	0.606271	0.33481	0.0193449	0.0106542	0.0289202	0	0	TH2	eQTL	pvalue	NA	NA
chr1:6333701_6562784	ESPN	chr1	6333701	6562784	rs2986736	chr1:6512547	0.8994	RNU1-8P	ENSG00000207056	365	0.606271	0.33481	0.0193449	0.0106542	0.0289202	0	0	TH2	eQTL	pvalue	NA	NA
chr1:6333701_6562784	ESPN	chr1	6333701	6562784	rs2986736	chr1:6512547	0.8994	NA	ENSG00000216045	365	0.606271	0.33481	0.0193449	0.0106542	0.0289202	0	0	TREGnaive	eQTL	pvalue	NA	NA
chr1:6333701_6562784	ESPN	chr1	6333701	6562784	rs2986736	chr1:6512547	0.8994	NA	ENSG00000268332	365	0.606271	0.33481	0.0193449	0.0106542	0.0289202	0	0	TREGnaive	eQTL	pvalue	NA	10
chr1:6333701_6562784	ESPN	chr1	6333701	6562784	rs2986736	chr1:6512547	0.8994	HES3	ENSG00000173673	365	0.606271	0.33481	0.0193449	0.0106542	0.0289202	0	0	TREGnaive	eQTL	pvalue	0.268869	7
chr1:6333701_6562784	ESPN	chr1	6333701	6562784	rs2986736	chr1:6512547	0.8994		ENSG00000271746	365	0.606271	0.33481	0.0193449	0.0106542	0.0289202	0	0	TREGnaive	eQTL	pvalue	NA	NA
chr1:6333701_6562784	ESPN	chr1	6333701	6562784	rs2986736	chr1:6512547	0.8994	MIR4252	ENSG00000265392	365	0.606271	0.33481	0.0193449	0.0106542	0.0289202	0	0	TREGnaive	eQTL	pvalue	NA	NA
chr1:6333701_6562784	ESPN	chr1	6333701	6562784	rs2986736	chr1:6512547	0.8994	NA	ENSG00000239166	365	0.606271	0.33481	0.0193449	0.0106542	0.0289202	0	0	TREGnaive	eQTL	pvalue	NA	NA
chr1:6333701_6562784	ESPN	chr1	6333701	6562784	rs2986736	chr1:6512547	0.8994		ENSG00000237365	365	0.606271	0.33481	0.0193449	0.0106542	0.0289202	0	0	TREGnaive	eQTL	pvalue	NA	NA
chr1:6333701_6562784	ESPN	chr1	6333701	6562784	rs2986736	chr1:6512547	0.8994	RNU1-8P	ENSG00000207056	365	0.606271	0.33481	0.0193449	0.0106542	0.0289202	0	0	TREGnaive	eQTL	pvalue	NA	NA
chr1:6333701_6562784	ESPN	chr1	6333701	6562784	rs2986736	chr1:6512547	0.8994	NA	ENSG00000216045	365	0.606271	0.33481	0.0193449	0.0106542	0.0289202	0	0	CD4stim	eQTL	pvalue	NA	NA
chr1:6333701_6562784	ESPN	chr1	6333701	6562784	rs2986736	chr1:6512547	0.8994	NA	ENSG00000268332	365	0.606271	0.33481	0.0193449	0.0106542	0.0289202	0	0	CD4stim	eQTL	pvalue	NA	10
chr1:6333701_6562784	ESPN	chr1	6333701	6562784	rs2986736	chr1:6512547	0.8994		ENSG00000271746	365	0.606271	0.33481	0.0193449	0.0106542	0.0289202	0	0	CD4stim	eQTL	pvalue	NA	NA
chr1:6333701_6562784	ESPN	chr1	6333701	6562784	rs2986736	chr1:6512547	0.8994	LINC01672	ENSG00000228750	365	0.606271	0.33481	0.0193449	0.0106542	0.0289202	0	0	CD4stim	eQTL	pvalue	NA	NA
chr1:6333701_6562784	ESPN	chr1	6333701	6562784	rs2986736	chr1:6512547	0.8994	NA	ENSG00000239166	365	0.606271	0.33481	0.0193449	0.0106542	0.0289202	0	0	CD4stim	eQTL	pvalue	NA	NA
chr1:6333701_6562784	ESPN	chr1	6333701	6562784	rs2986736	chr1:6512547	0.8994		ENSG00000237365	365	0.606271	0.33481	0.0193449	0.0106542	0.0289202	0	0	CD4stim	eQTL	pvalue	NA	NA
chr1:6333701_6562784	ESPN	chr1	6333701	6562784	rs2986736	chr1:6512547	0.8994	RNU1-8P	ENSG00000207056	365	0.606271	0.33481	0.0193449	0.0106542	0.0289202	0	0	CD4stim	eQTL	pvalue	NA	NA
chr1:6333701_6562784	ESPN	chr1	6333701	6562784	rs2986736	chr1:6512547	0.8994	NA	ENSG00000216045	365	0.606271	0.33481	0.0193449	0.0106542	0.0289202	0	0	TFH	eQTL	pvalue	NA	NA
chr1:6333701_6562784	ESPN	chr1	6333701	6562784	rs2986736	chr1:6512547	0.8994	NA	ENSG00000268332	365	0.606271	0.33481	0.0193449	0.0106542	0.0289202	0	0	TFH	eQTL	pvalue	NA	10
chr1:6333701_6562784	ESPN	chr1	6333701	6562784	rs2986736	chr1:6512547	0.8994	HES3	ENSG00000173673	365	0.606271	0.33481	0.0193449	0.0106542	0.0289202	0	0	TFH	eQTL	pvalue	0.268869	7
chr1:6333701_6562784	ESPN	chr1	6333701	6562784	rs2986736	chr1:6512547	0.8994		ENSG00000271746	365	0.606271	0.33481	0.0193449	0.0106542	0.0289202	0	0	TFH	eQTL	pvalue	NA	NA
chr1:6333701_6562784	ESPN	chr1	6333701	6562784	rs2986736	chr1:6512547	0.8994	MIR4252	ENSG00000265392	365	0.606271	0.33481	0.0193449	0.0106542	0.0289202	0	0	TFH	eQTL	pvalue	NA	NA
chr1:6333701_6562784	ESPN	chr1	6333701	6562784	rs2986736	chr1:6512547	0.8994	NA	ENSG00000239166	365	0.606271	0.33481	0.0193449	0.0106542	0.0289202	0	0	TFH	eQTL	pvalue	NA	NA
chr1:6333701_6562784	ESPN	chr1	6333701	6562784	rs2986736	chr1:6512547	0.8994		ENSG00000237365	365	0.606271	0.33481	0.0193449	0.0106542	0.0289202	0	0	TFH	eQTL	pvalue	NA	NA
chr1:6333701_6562784	ESPN	chr1	6333701	6562784	rs2986736	chr1:6512547	0.8994	RNU1-8P	ENSG00000207056	365	0.606271	0.33481	0.0193449	0.0106542	0.0289202	0	0	TFH	eQTL	pvalue	NA	NA
chr1:6333701_6562784	ESPN	chr1	6333701	6562784	rs2986736	chr1:6512547	0.8994	NA	ENSG00000216045	365	0.606271	0.33481	0.0193449	0.0106542	0.0289202	0	0	TREG_MEM	eQTL	pvalue	NA	NA
chr1:6333701_6562784	ESPN	chr1	6333701	6562784	rs2986736	chr1:6512547	0.8994	NA	ENSG00000268332	365	0.606271	0.33481	0.0193449	0.0106542	0.0289202	0	0	TREG_MEM	eQTL	pvalue	NA	10
chr1:6333701_6562784	ESPN	chr1	6333701	6562784	rs2986736	chr1:6512547	0.8994		ENSG00000271746	365	0.606271	0.33481	0.0193449	0.0106542	0.0289202	0	0	TREG_MEM	eQTL	pvalue	NA	NA
chr1:6333701_6562784	ESPN	chr1	6333701	6562784	rs2986736	chr1:6512547	0.8994	MIR4252	ENSG00000265392	365	0.606271	0.33481	0.0193449	0.0106542	0.0289202	0	0	TREG_MEM	eQTL	pvalue	NA	NA
chr1:6333701_6562784	ESPN	chr1	6333701	6562784	rs2986736	chr1:6512547	0.8994	LINC01672	ENSG00000228750	365	0.606271	0.33481	0.0193449	0.0106542	0.0289202	0	0	TREG_MEM	eQTL	pvalue	NA	NA
chr1:6333701_6562784	ESPN	chr1	6333701	6562784	rs2986736	chr1:6512547	0.8994	NA	ENSG00000239166	365	0.606271	0.33481	0.0193449	0.0106542	0.0289202	0	0	TREG_MEM	eQTL	pvalue	NA	NA
chr1:6333701_6562784	ESPN	chr1	6333701	6562784	rs2986736	chr1:6512547	0.8994		ENSG00000237365	365	0.606271	0.33481	0.0193449	0.0106542	0.0289202	0	0	TREG_MEM	eQTL	pvalue	NA	NA
chr1:6333701_6562784	ESPN	chr1	6333701	6562784	rs2986736	chr1:6512547	0.8994	RNU1-8P	ENSG00000207056	365	0.606271	0.33481	0.0193449	0.0106542	0.0289202	0	0	TREG_MEM	eQTL	pvalue	NA	NA
chr5:55426583_55567087	ANKRD55	chr5	55426583	55567087	rs7731626	chr5:55444683	1.0974	DHX29	ENSG00000067248	194	0.588502	0.36239	0.0125123	0.00767598	0.0289197	1	0.804124	NK	eQTL	pvalue	0.00352732	3
chr21:34666160_35187100	IFNGR2	chr21	34666160	35187100	rs9808753	chr21:34787312	1.0846	RPS5P2	ENSG00000224598	595	0.606973	0.316768	0.0311261	0.0162152	0.0289172	1	0.435294	CD4stim	eQTL	pvalue	NA	NA
chr1:6333701_6562784	ESPN	chr1	6333701	6562784	rs2986736	chr1:6512547	0.8994		ENSG00000264341	358	0.606877	0.334782	0.0189818	0.0104423	0.0289167	0	0	M2	eQTL	pvalue	NA	NA
chr1:6333701_6562784	ESPN	chr1	6333701	6562784	rs2986736	chr1:6512547	0.8994		ENSG00000236948	358	0.606877	0.334782	0.0189818	0.0104423	0.0289167	0	0	M2	eQTL	pvalue	NA	NA
chr1:6333701_6562784	ESPN	chr1	6333701	6562784	rs2986736	chr1:6512547	0.8994	NA	ENSG00000216045	358	0.606877	0.334782	0.0189818	0.0104423	0.0289167	0	0	M2	eQTL	pvalue	NA	NA
chr1:6333701_6562784	ESPN	chr1	6333701	6562784	rs2986736	chr1:6512547	0.8994	NA	ENSG00000268332	358	0.606877	0.334782	0.0189818	0.0104423	0.0289167	0	0	M2	eQTL	pvalue	NA	10
chr1:6333701_6562784	ESPN	chr1	6333701	6562784	rs2986736	chr1:6512547	0.8994		ENSG00000271746	358	0.606877	0.334782	0.0189818	0.0104423	0.0289167	0	0	M2	eQTL	pvalue	NA	NA
chr1:6333701_6562784	ESPN	chr1	6333701	6562784	rs2986736	chr1:6512547	0.8994	MIR4252	ENSG00000265392	358	0.606877	0.334782	0.0189818	0.0104423	0.0289167	0	0	M2	eQTL	pvalue	NA	NA
chr1:6333701_6562784	ESPN	chr1	6333701	6562784	rs2986736	chr1:6512547	0.8994	NA	ENSG00000239166	358	0.606877	0.334782	0.0189818	0.0104423	0.0289167	0	0	M2	eQTL	pvalue	NA	NA
chr1:6333701_6562784	ESPN	chr1	6333701	6562784	rs2986736	chr1:6512547	0.8994		ENSG00000237365	358	0.606877	0.334782	0.0189818	0.0104423	0.0289167	0	0	M2	eQTL	pvalue	NA	NA
chr1:6333701_6562784	ESPN	chr1	6333701	6562784	rs2986736	chr1:6512547	0.8994	RNU1-8P	ENSG00000207056	358	0.606877	0.334782	0.0189818	0.0104423	0.0289167	0	0	M2	eQTL	pvalue	NA	NA
chr1:6333701_6562784	ESPN	chr1	6333701	6562784	rs2986736	chr1:6512547	0.8994		ENSG00000236948	358	0.606877	0.334782	0.0189818	0.0104423	0.0289167	0	0	NK	eQTL	pvalue	NA	NA
chr1:6333701_6562784	ESPN	chr1	6333701	6562784	rs2986736	chr1:6512547	0.8994	NA	ENSG00000216045	358	0.606877	0.334782	0.0189818	0.0104423	0.0289167	0	0	NK	eQTL	pvalue	NA	NA
chr1:6333701_6562784	ESPN	chr1	6333701	6562784	rs2986736	chr1:6512547	0.8994	NA	ENSG00000268332	358	0.606877	0.334782	0.0189818	0.0104423	0.0289167	0	0	NK	eQTL	pvalue	NA	10
chr1:6333701_6562784	ESPN	chr1	6333701	6562784	rs2986736	chr1:6512547	0.8994		ENSG00000271746	358	0.606877	0.334782	0.0189818	0.0104423	0.0289167	0	0	NK	eQTL	pvalue	NA	NA
chr1:6333701_6562784	ESPN	chr1	6333701	6562784	rs2986736	chr1:6512547	0.8994	MIR4252	ENSG00000265392	358	0.606877	0.334782	0.0189818	0.0104423	0.0289167	0	0	NK	eQTL	pvalue	NA	NA
chr1:6333701_6562784	ESPN	chr1	6333701	6562784	rs2986736	chr1:6512547	0.8994	NA	ENSG00000239166	358	0.606877	0.334782	0.0189818	0.0104423	0.0289167	0	0	NK	eQTL	pvalue	NA	NA
chr1:6333701_6562784	ESPN	chr1	6333701	6562784	rs2986736	chr1:6512547	0.8994		ENSG00000237365	358	0.606877	0.334782	0.0189818	0.0104423	0.0289167	0	0	NK	eQTL	pvalue	NA	NA
chr1:6333701_6562784	ESPN	chr1	6333701	6562784	rs2986736	chr1:6512547	0.8994	RNU1-8P	ENSG00000207056	358	0.606877	0.334782	0.0189818	0.0104423	0.0289167	0	0	NK	eQTL	pvalue	NA	NA
chr8:144971080_145126375	PLEC	chr8	144971080	145126375	rs3923387	chr8:144986793	1.0732	VPS28	ENSG00000160948	184	0.579323	0.376645	0.00917751	0.00593781	0.0289163	1	0.179348	TREGnaive	eQTL	pvalue	0.115975	4
chr1:24053465_24253752	CNR2	chr1	24053465	24253752	rs112741635	chr1:24207504	0.8105	SRRM1	ENSG00000133226	271	0.578366	0.371877	0.0127024	0.00813844	0.0289162	-1	0.321033	TREG_MEM	eQTL	pvalue	0.999999	1
chr11:14076321_14885062	RRAS2	chr11	14076321	14885062	rs61884005	chr11:14402930	1.1436	ARNTL	ENSG00000133794	441	0.784773	0.148937	0.0314375	0.00593743	0.0289149	1	0.342404	CD8naive	eQTL	pvalue	0.987643	2
chr7:26663520_27203139	HOXA1	chr7	26663520	27203139	rs10951154	chr7:27135314	0.9187	HOXA5	ENSG00000106004	923	0.634512	0.262	0.0528016	0.0217737	0.0289137	-1	0.271939	TH2	eQTL	pvalue	0.796213	7
chr1:24053465_24253752	CNR2	chr1	24053465	24253752	rs112741635	chr1:24207504	0.8105	ZNF436-AS1	ENSG00000249087	271	0.578462	0.371939	0.0126079	0.0080777	0.0289133	-1	0.387454	CD4stim	eQTL	pvalue	NA	10
chr1:24053465_24253752	CNR2	chr1	24053465	24253752	rs112741635	chr1:24207504	0.8105	HTR1D	ENSG00000179546	269	0.578527	0.37197	0.0125504	0.00804049	0.0289126	1	0.758364	monocytes	eQTL	pvalue	0.813006	8
chr16:57045349_57110366	NLRC5	chr16	57045349	57110366	rs8062446	chr16:57077094	1.0885	TEPP	ENSG00000159648	124	0.653527	0.305169	0.00846787	0.00392522	0.0289116	-1	0.41129	CD4stim	eQTL	pvalue	6.7957e-05	6
chr5:55426583_55567087	ANKRD55	chr5	55426583	55567087	rs7731626	chr5:55444683	1.0974	C5orf67	ENSG00000225940	211	0.588471	0.362877	0.0122286	0.00751178	0.0289115	-1	0.436019	TFH	eQTL	pvalue	NA	8
chr21:34666160_35187100	IFNGR2	chr21	34666160	35187100	rs9808753	chr21:34787312	1.0846	MRPS6	ENSG00000243927	592	0.60595	0.315649	0.0325587	0.0169315	0.0289103	-1	0.326014	monocytes	eQTL	pvalue	0.136244	9
chr16:57045349_57110366	NLRC5	chr16	57045349	57110366	rs8062446	chr16:57077094	1.0885		ENSG00000261114	122	0.653059	0.304915	0.00896186	0.00415541	0.0289081	-1	0.532787	NK	eQTL	pvalue	NA	NA
chr6:143752226_144043778	PHACTR2	chr6	143752226	144043778	rs6911131	chr6:143865221	0.864	TUBB8P2	ENSG00000218896	670	0.606217	0.308543	0.0373518	0.0189818	0.0289068	1	0.58806	THSTAR	eQTL	pvalue	NA	NA
chr12:111384730_112382251	SH2B3 - ATXN2	chr12	111384730	112382251	rs3184504	chr12:111884608	1.0709	PTPN11	ENSG00000179295	375	0.780044	0.15888	0.0267497	0.00541949	0.0289065	-1	0.418667	Bnaive	eQTL	pvalue	0.999877	1
chr7:138679553_138742981	ZC3HAV1	chr7	138679553	138742981	rs10271373	chr7:138729795	0.9316		ENSG00000243099	87	0.556104	0.408796	0.00358658	0.00260761	0.028906	1	0.37931	Bnaive	eQTL	pvalue	NA	NA
chr6:143752226_144043778	PHACTR2	chr6	143752226	144043778	rs6911131	chr6:143865221	0.864	LTV1	ENSG00000135521	667	0.602509	0.306602	0.0410996	0.0208857	0.0289035	-1	0.461769	Bnaive	eQTL	pvalue	2.05085e-05	5
chr8:144971080_145126375	PLEC	chr8	144971080	145126375	rs3923387	chr8:144986793	1.0732		ENSG00000254812	184	0.579434	0.376717	0.00907522	0.00587132	0.0289023	-1	0.396739	TFH	eQTL	pvalue	NA	NA
chr16:57045349_57110366	NLRC5	chr16	57045349	57110366	rs8062446	chr16:57077094	1.0885	RPS24P17	ENSG00000243988	122	0.654697	0.30568	0.00733042	0.00339369	0.0288991	1	0.606557	NK	eQTL	pvalue	NA	NA
chr8:144971080_145126375	PLEC	chr8	144971080	145126375	rs3923387	chr8:144986793	1.0732	ZNF707	ENSG00000181135	184	0.579383	0.376684	0.00912796	0.00590561	0.0288991	1	0.190217	TH17	eQTL	pvalue	0.0127701	7
chr5:55426583_55567087	ANKRD55	chr5	55426583	55567087	rs7731626	chr5:55444683	1.0974	DDX4	ENSG00000152670	194	0.589835	0.363306	0.0111326	0.00682815	0.0288986	-1	0.613402	monocytes	eQTL	pvalue	0.998516	1
chr21:34666160_35187100	IFNGR2	chr21	34666160	35187100	rs9808753	chr21:34787312	1.0846		ENSG00000232360	596	0.598434	0.312366	0.0396413	0.0206628	0.028896	1	0.624161	TH17	eQTL	pvalue	NA	NA
chr2:24688055_25386524	ADCY3	chr2	24688055	25386524	rs11125803	chr2:25052177	0.9271	EFR3B	ENSG00000084710	1136	0.576491	0.287053	0.0718272	0.0357361	0.0288927	-1	0.439261	CD4naive	eQTL	pvalue	NA	3
chr6:143752226_144043778	PHACTR2	chr6	143752226	144043778	rs6911131	chr6:143865221	0.864	NA	ENSG00000224460	667	0.605281	0.308013	0.0383352	0.019479	0.0288925	1	0.196402	Bnaive	eQTL	pvalue	NA	NA
chr5:55426583_55567087	ANKRD55	chr5	55426583	55567087	rs7731626	chr5:55444683	1.0974	RNA5SP183	ENSG00000199322	211	0.587337	0.362178	0.0133751	0.00821877	0.0288907	-1	0.156398	TH2	eQTL	pvalue	NA	NA
chr7:26663520_27203139	HOXA1	chr7	26663520	27203139	rs10951154	chr7:27135314	0.9187	TPM3P4	ENSG00000214869	923	0.607757	0.250952	0.079573	0.032828	0.02889	-1	0.163597	CD4stim	eQTL	pvalue	NA	NA
chr21:34666160_35187100	IFNGR2	chr21	34666160	35187100	rs9808753	chr21:34787312	1.0846	MRPS6	ENSG00000243927	596	0.60671	0.316686	0.0313699	0.0163454	0.0288884	-1	0.427852	TH2	eQTL	pvalue	0.136244	9
chr2:24688055_25386524	ADCY3	chr2	24688055	25386524	rs11125803	chr2:25052177	0.9271		ENSG00000202479	1133	0.567094	0.279897	0.0831229	0.0409976	0.0288878	1	0.741395	monocytes	eQTL	pvalue	NA	NA
chr6:143752226_144043778	PHACTR2	chr6	143752226	144043778	rs6911131	chr6:143865221	0.864		ENSG00000217231	667	0.60035	0.305503	0.0432698	0.0219901	0.0288869	-1	0.454273	Bnaive	eQTL	pvalue	NA	NA
chr5:55426583_55567087	ANKRD55	chr5	55426583	55567087	rs7731626	chr5:55444683	1.0974		ENSG00000264281	194	0.5879	0.362114	0.0130752	0.00802473	0.0288855	-1	0.216495	Bnaive	eQTL	pvalue	NA	NA
chr2:24688055_25386524	ADCY3	chr2	24688055	25386524	rs11125803	chr2:25052177	0.9271		ENSG00000251805	1136	0.573502	0.285564	0.0748228	0.0372277	0.0288833	1	0.637324	CD4naive	eQTL	pvalue	NA	NA
chr2:24688055_25386524	ADCY3	chr2	24688055	25386524	rs11125803	chr2:25052177	0.9271	RNA5SP88	ENSG00000202430	1136	0.587725	0.292647	0.0605996	0.0301455	0.0288828	1	0.53169	CD8naive	eQTL	pvalue	NA	NA
chr16:57045349_57110366	NLRC5	chr16	57045349	57110366	rs8062446	chr16:57077094	1.0885	HMGB3P32	ENSG00000260828	125	0.654318	0.305573	0.00767363	0.00355478	0.0288809	1	0.648	monocytes	eQTL	pvalue	NA	NA
chr8:144971080_145126375	PLEC	chr8	144971080	145126375	rs3923387	chr8:144986793	1.0732	VPS28	ENSG00000160948	184	0.579035	0.376458	0.00948685	0.00613896	0.0288807	1	0.163043	CD8stim	eQTL	pvalue	0.115975	4
chr8:144971080_145126375	PLEC	chr8	144971080	145126375	rs3923387	chr8:144986793	1.0732	DGAT1	ENSG00000185000	172	0.57678	0.380645	0.0082679	0.0054275	0.0288797	-1	0.162791	TH1	eQTL	pvalue	2.90055e-10	7
chr6:143752226_144043778	PHACTR2	chr6	143752226	144043778	rs6911131	chr6:143865221	0.864	ZC2HC1B	ENSG00000118491	670	0.607585	0.309239	0.0360024	0.0182951	0.0288787	1	0.622388	CD8naive	eQTL	pvalue	NA	9
chr5:55426583_55567087	ANKRD55	chr5	55426583	55567087	rs7731626	chr5:55444683	1.0974	PSMC1P4	ENSG00000248781	194	0.589377	0.36293	0.0116638	0.00715352	0.0288759	1	0.164948	NK	eQTL	pvalue	NA	NA
chr5:55426583_55567087	ANKRD55	chr5	55426583	55567087	rs7731626	chr5:55444683	1.0974	GPX8	ENSG00000164294	34	0.614485	0.353477	0.00202601	0.00113657	0.0288747	1	0.323529	NK	eQTL	pvalue	0.0190662	6
chr5:55426583_55567087	ANKRD55	chr5	55426583	55567087	rs7731626	chr5:55444683	1.0974	MTREX	ENSG00000039123	211	0.589167	0.363306	0.011556	0.00709706	0.0288735	1	0.71564	CD8naive	eQTL	pvalue	NA	2
chr5:55426583_55567087	ANKRD55	chr5	55426583	55567087	rs7731626	chr5:55444683	1.0974	SLC38A9	ENSG00000177058	194	0.590345	0.36362	0.0106379	0.00652348	0.028873	1	0.840206	monocytes	eQTL	pvalue	0.755167	3
chr16:57045349_57110366	NLRC5	chr16	57045349	57110366	rs8062446	chr16:57077094	1.0885	MT1L	ENSG00000260549	124	0.654634	0.305686	0.00738684	0.00342046	0.0288729	-1	0.475806	CD4stim	eQTL	pvalue	NA	NA
chr1:24053465_24253752	CNR2	chr1	24053465	24253752	rs112741635	chr1:24207504	0.8105		ENSG00000227312	271	0.575629	0.370118	0.0154657	0.00991527	0.0288722	1	0.409594	TH2	eQTL	pvalue	NA	NA
chr8:144971080_145126375	PLEC	chr8	144971080	145126375	rs3923387	chr8:144986793	1.0732	MAFA-AS1	ENSG00000254338	183	0.579523	0.376751	0.00901984	0.00583498	0.0288712	1	0.765027	NK	eQTL	pvalue	NA	NA
chr8:144971080_145126375	PLEC	chr8	144971080	145126375	rs3923387	chr8:144986793	1.0732	C8orf31	ENSG00000177335	179	0.579456	0.376688	0.00909927	0.00588631	0.0288711	-1	0.614525	TH17	eQTL	pvalue	1.08582e-05	10
chr7:26663520_27203139	HOXA1	chr7	26663520	27203139	rs10951154	chr7:27135314	0.9187	HOXA11	ENSG00000005073	923	0.611937	0.252678	0.0754064	0.0311076	0.0288707	-1	0.687974	TFH	eQTL	pvalue	0.863825	2
chr8:144971080_145126375	PLEC	chr8	144971080	145126375	rs3923387	chr8:144986793	1.0732		ENSG00000254812	182	0.582383	0.373728	0.00916572	0.00585299	0.02887	-1	0.313187	monocytes	eQTL	pvalue	NA	NA
chr5:55426583_55567087	ANKRD55	chr5	55426583	55567087	rs7731626	chr5:55444683	1.0974	ANKRD55	ENSG00000164512	194	0.59073	0.363857	0.0102558	0.00628813	0.0288689	1	0.43299	monocytes	eQTL	pvalue	2.43501e-07	5
chr2:191907655_192030391	STAT4	chr2	191907655	192030391	rs6738544	chr2:191989356	1.0684		ENSG00000272979	156	0.588114	0.369661	0.0082189	0.00513715	0.0288687	1	0.775641	CD8stim	eQTL	pvalue	NA	NA
chr21:34666160_35187100	IFNGR2	chr21	34666160	35187100	rs9808753	chr21:34787312	1.0846	URB1-AS1	ENSG00000256073	182	0.677798	0.266684	0.0191451	0.00750392	0.0288681	1	0.313187	CD4naive	eQTL	pvalue	NA	NA
chr8:144971080_145126375	PLEC	chr8	144971080	145126375	rs3923387	chr8:144986793	1.0732		ENSG00000255182	184	0.58	0.377085	0.00853052	0.00551722	0.0288679	1	0.608696	THSTAR	eQTL	pvalue	NA	NA
chr11:118000454_118904452	PHLDB1	chr11	118000454	118904452	rs34026809	chr11:118480695	0.8643	MPZL3	ENSG00000160588	1377	4.24246e-05	0.301272	9.43138e-05	0.669726	0.0288649	1	0.517066	TREG_MEM	eQTL	pvalue	6.5217e-09	10
chr8:144971080_145126375	PLEC	chr8	144971080	145126375	rs3923387	chr8:144986793	1.0732		ENSG00000254812	182	0.583003	0.374127	0.00854926	0.00545739	0.0288637	-1	0.642857	Bnaive	eQTL	pvalue	NA	NA
chr5:55426583_55567087	ANKRD55	chr5	55426583	55567087	rs7731626	chr5:55444683	1.0974	CDC20B	ENSG00000164287	56	0.612011	0.353484	0.00359522	0.00204766	0.0288621	-1	0.160714	TH2	eQTL	pvalue	1.44458e-11	7
chr8:144971080_145126375	PLEC	chr8	144971080	145126375	rs3923387	chr8:144986793	1.0732	NA	ENSG00000271912	183	0.579858	0.376969	0.008691	0.00562121	0.028861	1	0.901639	NK	eQTL	pvalue	NA	NA
chr1:24053465_24253752	CNR2	chr1	24053465	24253752	rs112741635	chr1:24207504	0.8105		ENSG00000229239	271	0.578554	0.371999	0.0125482	0.00803939	0.0288594	-1	0.217712	TH17	eQTL	pvalue	NA	NA
chr8:144971080_145126375	PLEC	chr8	144971080	145126375	rs3923387	chr8:144986793	1.0732		ENSG00000254690	184	0.579619	0.376838	0.00891621	0.00576798	0.028859	1	0.652174	TFH	eQTL	pvalue	NA	NA
chr6:143752226_144043778	PHACTR2	chr6	143752226	144043778	rs6911131	chr6:143865221	0.864	PHACTR2	ENSG00000112419	670	0.60566	0.308259	0.0379405	0.0192815	0.0288585	-1	0.425373	TH2	eQTL	pvalue	0.00738942	4
chr8:144971080_145126375	PLEC	chr8	144971080	145126375	rs3923387	chr8:144986793	1.0732	RECQL4	ENSG00000160957	184	0.579875	0.377004	0.00866149	0.00560239	0.0288566	-1	0.152174	THSTAR	eQTL	pvalue	NA	7
chr16:57045349_57110366	NLRC5	chr16	57045349	57110366	rs8062446	chr16:57077094	1.0885	NA	ENSG00000263441	122	0.654924	0.305786	0.0071322	0.00330119	0.0288563	1	0.377049	NK	eQTL	pvalue	NA	NA
chr21:34666160_35187100	IFNGR2	chr21	34666160	35187100	rs9808753	chr21:34787312	1.0846	GART	ENSG00000159131	592	0.603109	0.314169	0.0354359	0.0184303	0.0288561	-1	0.368243	Bnaive	eQTL	pvalue	0.0630561	3
chr2:191907655_192030391	STAT4	chr2	191907655	192030391	rs6738544	chr2:191989356	1.0684	GLS	ENSG00000115419	155	0.589151	0.369592	0.0076384	0.00476294	0.0288555	-1	0.116129	M2	eQTL	pvalue	0.999303	2
chr6:143752226_144043778	PHACTR2	chr6	143752226	144043778	rs6911131	chr6:143865221	0.864	TPT1P4	ENSG00000217027	670	0.608407	0.309658	0.0351959	0.0178846	0.0288547	-1	0.50597	TFH	eQTL	pvalue	NA	NA
chr2:24688055_25386524	ADCY3	chr2	24688055	25386524	rs11125803	chr2:25052177	0.9271	MIR1301	ENSG00000221445	1133	0.584015	0.288249	0.0662267	0.0326582	0.0288507	-1	0.532215	Bnaive	eQTL	pvalue	NA	NA
chr8:144971080_145126375	PLEC	chr8	144971080	145126375	rs3923387	chr8:144986793	1.0732	MROH6	ENSG00000204839	184	0.579775	0.376939	0.00876781	0.00567152	0.0288475	-1	0.217391	THSTAR	eQTL	pvalue	1.27469e-10	8
chr1:24053465_24253752	CNR2	chr1	24053465	24253752	rs112741635	chr1:24207504	0.8105	TEX46	ENSG00000227868	271	0.57877	0.372138	0.0123396	0.00790524	0.0288471	-1	0.760148	TREG_MEM	eQTL	pvalue	NA	10
chr5:55426583_55567087	ANKRD55	chr5	55426583	55567087	rs7731626	chr5:55444683	1.0974		ENSG00000234553	211	0.589234	0.363348	0.011506	0.00706627	0.0288455	1	0.260664	TFH	eQTL	pvalue	NA	NA
chr2:191907655_192030391	STAT4	chr2	191907655	192030391	rs6738544	chr2:191989356	1.0684		ENSG00000227542	156	0.588421	0.369854	0.00792692	0.00495365	0.0288451	1	0.358974	THSTAR	eQTL	pvalue	NA	NA
chr7:26663520_27203139	HOXA1	chr7	26663520	27203139	rs10951154	chr7:27135314	0.9187	TAX1BP1	ENSG00000106052	771	0.644508	0.26015	0.0473971	0.0191026	0.0288421	1	0.749676	Bnaive	eQTL	pvalue	2.99233e-06	4
chr8:144971080_145126375	PLEC	chr8	144971080	145126375	rs3923387	chr8:144986793	1.0732	PPP1R16A	ENSG00000160972	172	0.57641	0.380401	0.00866057	0.00568668	0.0288417	-1	0.127907	TH1	eQTL	pvalue	0.0476703	4
chr6:143752226_144043778	PHACTR2	chr6	143752226	144043778	rs6911131	chr6:143865221	0.864	PHACTR2	ENSG00000112419	670	0.608672	0.309792	0.0349398	0.0177543	0.0288415	1	0.508955	TH17	eQTL	pvalue	0.00738942	4
chr1:24053465_24253752	CNR2	chr1	24053465	24253752	rs112741635	chr1:24207504	0.8105	NA	ENSG00000238986	271	0.578656	0.372064	0.0124571	0.00798085	0.0288412	1	0.804428	TH17	eQTL	pvalue	NA	NA
chr2:24688055_25386524	ADCY3	chr2	24688055	25386524	rs11125803	chr2:25052177	0.9271	NCOA1	ENSG00000084676	1136	0.579101	0.288352	0.0692515	0.0344536	0.028841	-1	0.536972	CD4naive	eQTL	pvalue	0.999077	1
chr8:144971080_145126375	PLEC	chr8	144971080	145126375	rs3923387	chr8:144986793	1.0732	NA	ENSG00000188686	184	0.578654	0.37621	0.00989231	0.00640261	0.0288403	1	0.201087	TREGnaive	eQTL	pvalue	NA	NA
chr21:34666160_35187100	IFNGR2	chr21	34666160	35187100	rs9808753	chr21:34787312	1.0846	RNA5SP490	ENSG00000252950	445	0.607822	0.315375	0.0316019	0.0163681	0.0288331	1	0.262921	CD8stim	eQTL	pvalue	NA	NA
chr17:43279320_43781083	MAP3K14	chr17	43279320	43781083	rs7222450	chr17:43407670	1.1034	MAPK8IP1P1	ENSG00000262500	733	0.00227571	0.254153	0.00634331	0.708396	0.0288323	-1	0.107776	TFH	eQTL	pvalue	NA	NA
chr5:55426583_55567087	ANKRD55	chr5	55426583	55567087	rs7731626	chr5:55444683	1.0974	IL6ST	ENSG00000134352	198	0.589376	0.363007	0.0116437	0.00714272	0.0288311	-1	0.454545	TH1	eQTL	pvalue	0.997843	1
chr12:94644704_94880742	PLXNC1	chr12	94644704	94880742	rs61708525	chr12:94661453	1.0832	RBMS2P1	ENSG00000213250	296	0.67062	0.273372	0.0193274	0.00784983	0.0288304	-1	0.331081	TH17	eQTL	pvalue	NA	NA
chr6:143752226_144043778	PHACTR2	chr6	143752226	144043778	rs6911131	chr6:143865221	0.864		ENSG00000216475	670	0.592767	0.301697	0.0508533	0.0258537	0.0288287	-1	0.428358	TREG_MEM	eQTL	pvalue	NA	NA
chr1:24053465_24253752	CNR2	chr1	24053465	24253752	rs112741635	chr1:24207504	0.8105		ENSG00000271420	271	0.573813	0.36895	0.017309	0.0111005	0.0288266	1	0.586716	TREGnaive	eQTL	pvalue	NA	NA
chr5:55426583_55567087	ANKRD55	chr5	55426583	55567087	rs7731626	chr5:55444683	1.0974		ENSG00000238326	211	0.588742	0.363044	0.0120113	0.00737787	0.028825	1	0.744076	TH17	eQTL	pvalue	NA	NA
chr1:24053465_24253752	CNR2	chr1	24053465	24253752	rs112741635	chr1:24207504	0.8105	ID3	ENSG00000117318	271	0.577987	0.371634	0.0131376	0.00841838	0.0288227	1	0.343173	TREGnaive	eQTL	pvalue	0.688794	4
chr1:6333701_6562784	ESPN	chr1	6333701	6562784	rs2986736	chr1:6512547	0.8994		ENSG00000260972	342	0.609245	0.333807	0.0181892	0.00993706	0.0288214	0	0	Bnaive	eQTL	pvalue	NA	NA
chr1:6333701_6562784	ESPN	chr1	6333701	6562784	rs2986736	chr1:6512547	0.8994		ENSG00000260972	342	0.609245	0.333807	0.0181892	0.00993706	0.0288214	0	0	monocytes	eQTL	pvalue	NA	NA
chr1:24053465_24253752	CNR2	chr1	24053465	24253752	rs112741635	chr1:24207504	0.8105	RNU6-514P	ENSG00000206935	271	0.578749	0.372124	0.0123774	0.00792957	0.0288208	-1	0.560886	CD4stim	eQTL	pvalue	NA	NA
chr5:55426583_55567087	ANKRD55	chr5	55426583	55567087	rs7731626	chr5:55444683	1.0974	SETD9	ENSG00000155542	211	0.588361	0.362809	0.0123948	0.00761435	0.0288205	1	0.630332	CD8stim	eQTL	pvalue	0.000533498	6
chr6:143752226_144043778	PHACTR2	chr6	143752226	144043778	rs6911131	chr6:143865221	0.864		ENSG00000233138	670	0.602626	0.306715	0.0410021	0.0208398	0.0288172	-1	0.441791	TREG_MEM	eQTL	pvalue	NA	NA
chr21:34666160_35187100	IFNGR2	chr21	34666160	35187100	rs9808753	chr21:34787312	1.0846	LINC01690	ENSG00000228961	596	0.607204	0.316944	0.0309249	0.0161131	0.0288141	-1	0.323826	TH2	eQTL	pvalue	NA	NA
chr6:143752226_144043778	PHACTR2	chr6	143752226	144043778	rs6911131	chr6:143865221	0.864	SF3B5	ENSG00000169976	668	0.607268	0.309058	0.0363756	0.0184839	0.028814	1	0.57485	NK	eQTL	pvalue	0.600476	7
chr5:55426583_55567087	ANKRD55	chr5	55426583	55567087	rs7731626	chr5:55444683	1.0974	RNU6ATAC2P	ENSG00000210678	211	0.588778	0.363066	0.0119818	0.0073597	0.0288139	-1	0.251185	TFH	eQTL	pvalue	NA	NA
chr8:144971080_145126375	PLEC	chr8	144971080	145126375	rs3923387	chr8:144986793	1.0732	KIFC2	ENSG00000167702	172	0.575853	0.380033	0.00923472	0.00606562	0.0288135	-1	0.19186	TH1	eQTL	pvalue	0.00134058	5
chr6:143752226_144043778	PHACTR2	chr6	143752226	144043778	rs6911131	chr6:143865221	0.864	NA	ENSG00000224460	670	0.608405	0.309656	0.0352254	0.0178997	0.0288134	1	0.486567	CD4stim	eQTL	pvalue	NA	NA
chr1:6333701_6562784	ESPN	chr1	6333701	6562784	rs2986736	chr1:6512547	0.8994		ENSG00000264341	347	0.608949	0.333709	0.0184477	0.0100807	0.0288131	0	0	Bnaive	eQTL	pvalue	NA	NA
chr1:6333701_6562784	ESPN	chr1	6333701	6562784	rs2986736	chr1:6512547	0.8994		ENSG00000236948	347	0.608949	0.333709	0.0184477	0.0100807	0.0288131	0	0	Bnaive	eQTL	pvalue	NA	NA
chr1:6333701_6562784	ESPN	chr1	6333701	6562784	rs2986736	chr1:6512547	0.8994	NA	ENSG00000216045	347	0.608949	0.333709	0.0184477	0.0100807	0.0288131	0	0	Bnaive	eQTL	pvalue	NA	NA
chr1:6333701_6562784	ESPN	chr1	6333701	6562784	rs2986736	chr1:6512547	0.8994	NA	ENSG00000268332	347	0.608949	0.333709	0.0184477	0.0100807	0.0288131	0	0	Bnaive	eQTL	pvalue	NA	10
chr1:6333701_6562784	ESPN	chr1	6333701	6562784	rs2986736	chr1:6512547	0.8994	HES3	ENSG00000173673	347	0.608949	0.333709	0.0184477	0.0100807	0.0288131	0	0	Bnaive	eQTL	pvalue	0.268869	7
chr1:6333701_6562784	ESPN	chr1	6333701	6562784	rs2986736	chr1:6512547	0.8994		ENSG00000271746	347	0.608949	0.333709	0.0184477	0.0100807	0.0288131	0	0	Bnaive	eQTL	pvalue	NA	NA
chr1:6333701_6562784	ESPN	chr1	6333701	6562784	rs2986736	chr1:6512547	0.8994	ESPN	ENSG00000187017	347	0.608949	0.333709	0.0184477	0.0100807	0.0288131	0	0	Bnaive	eQTL	pvalue	0.00255384	6
chr1:6333701_6562784	ESPN	chr1	6333701	6562784	rs2986736	chr1:6512547	0.8994	MIR4252	ENSG00000265392	347	0.608949	0.333709	0.0184477	0.0100807	0.0288131	0	0	Bnaive	eQTL	pvalue	NA	NA
chr1:6333701_6562784	ESPN	chr1	6333701	6562784	rs2986736	chr1:6512547	0.8994	LINC01672	ENSG00000228750	347	0.608949	0.333709	0.0184477	0.0100807	0.0288131	0	0	Bnaive	eQTL	pvalue	NA	NA
chr1:6333701_6562784	ESPN	chr1	6333701	6562784	rs2986736	chr1:6512547	0.8994	NA	ENSG00000239166	347	0.608949	0.333709	0.0184477	0.0100807	0.0288131	0	0	Bnaive	eQTL	pvalue	NA	NA
chr1:6333701_6562784	ESPN	chr1	6333701	6562784	rs2986736	chr1:6512547	0.8994		ENSG00000237365	347	0.608949	0.333709	0.0184477	0.0100807	0.0288131	0	0	Bnaive	eQTL	pvalue	NA	NA
chr1:6333701_6562784	ESPN	chr1	6333701	6562784	rs2986736	chr1:6512547	0.8994	RNU1-8P	ENSG00000207056	347	0.608949	0.333709	0.0184477	0.0100807	0.0288131	0	0	Bnaive	eQTL	pvalue	NA	NA
chr1:6333701_6562784	ESPN	chr1	6333701	6562784	rs2986736	chr1:6512547	0.8994		ENSG00000264341	347	0.608949	0.333709	0.0184477	0.0100807	0.0288131	0	0	monocytes	eQTL	pvalue	NA	NA
chr1:6333701_6562784	ESPN	chr1	6333701	6562784	rs2986736	chr1:6512547	0.8994		ENSG00000236948	347	0.608949	0.333709	0.0184477	0.0100807	0.0288131	0	0	monocytes	eQTL	pvalue	NA	NA
chr1:6333701_6562784	ESPN	chr1	6333701	6562784	rs2986736	chr1:6512547	0.8994	NA	ENSG00000216045	347	0.608949	0.333709	0.0184477	0.0100807	0.0288131	0	0	monocytes	eQTL	pvalue	NA	NA
chr1:6333701_6562784	ESPN	chr1	6333701	6562784	rs2986736	chr1:6512547	0.8994	NA	ENSG00000268332	347	0.608949	0.333709	0.0184477	0.0100807	0.0288131	0	0	monocytes	eQTL	pvalue	NA	10
chr1:6333701_6562784	ESPN	chr1	6333701	6562784	rs2986736	chr1:6512547	0.8994		ENSG00000271746	347	0.608949	0.333709	0.0184477	0.0100807	0.0288131	0	0	monocytes	eQTL	pvalue	NA	NA
chr1:6333701_6562784	ESPN	chr1	6333701	6562784	rs2986736	chr1:6512547	0.8994	ESPN	ENSG00000187017	347	0.608949	0.333709	0.0184477	0.0100807	0.0288131	0	0	monocytes	eQTL	pvalue	0.00255384	6
chr1:6333701_6562784	ESPN	chr1	6333701	6562784	rs2986736	chr1:6512547	0.8994	MIR4252	ENSG00000265392	347	0.608949	0.333709	0.0184477	0.0100807	0.0288131	0	0	monocytes	eQTL	pvalue	NA	NA
chr1:6333701_6562784	ESPN	chr1	6333701	6562784	rs2986736	chr1:6512547	0.8994		ENSG00000237365	347	0.608949	0.333709	0.0184477	0.0100807	0.0288131	0	0	monocytes	eQTL	pvalue	NA	NA
chr1:6333701_6562784	ESPN	chr1	6333701	6562784	rs2986736	chr1:6512547	0.8994	RNU1-8P	ENSG00000207056	347	0.608949	0.333709	0.0184477	0.0100807	0.0288131	0	0	monocytes	eQTL	pvalue	NA	NA
chr2:24688055_25386524	ADCY3	chr2	24688055	25386524	rs11125803	chr2:25052177	0.9271	DTNB-AS1	ENSG00000224220	1136	0.583076	0.290331	0.0652973	0.0324847	0.028811	1	0.399648	TREGnaive	eQTL	pvalue	NA	NA
chr1:24053465_24253752	CNR2	chr1	24053465	24253752	rs112741635	chr1:24207504	0.8105	HNRNPR	ENSG00000125944	269	0.577888	0.371559	0.0132512	0.00849115	0.0288102	-1	0.289963	NK	eQTL	pvalue	0.999079	1
chr5:176525029_176837504	RGS14	chr5	176525029	176837504	rs67111717	chr5:176790162	1.1003	SIMC1	ENSG00000170085	124	0.617182	0.343624	0.00668838	0.00369504	0.0288101	-1	0.282258	TH1	eQTL	pvalue	0.000207487	6
chr6:137679234_138285603	TNFAIP3	chr6	137679234	138285603	rs17780048	chr6:138179146	1.254		ENSG00000272189	519	0.82763	0.0978506	0.040904	0.00480727	0.0288084	1	0.447013	TFH	eQTL	pvalue	NA	NA
chr12:111384730_112382251	SH2B3 - ATXN2	chr12	111384730	112382251	rs3184504	chr12:111884608	1.0709	MIR3657	ENSG00000266370	551	0.748929	0.165118	0.0468469	0.0102997	0.0288064	-1	0.715064	TFH	eQTL	pvalue	NA	NA
chr1:24053465_24253752	CNR2	chr1	24053465	24253752	rs112741635	chr1:24207504	0.8105	LYPLA2	ENSG00000011009	269	0.578487	0.371944	0.0126547	0.00810768	0.028806	-1	0.141264	NK	eQTL	pvalue	0.979519	2
chr21:34666160_35187100	IFNGR2	chr21	34666160	35187100	rs9808753	chr21:34787312	1.0846	RN7SL740P	ENSG00000244294	599	0.602903	0.315027	0.0350035	0.0182611	0.0288058	-1	0.285476	CD4naive	eQTL	pvalue	NA	NA
chr2:24688055_25386524	ADCY3	chr2	24688055	25386524	rs11125803	chr2:25052177	0.9271	HMGN2P20	ENSG00000232963	1131	0.556286	0.274654	0.0939156	0.04634	0.0288038	1	0.608311	NK	eQTL	pvalue	NA	NA
chr1:24053465_24253752	CNR2	chr1	24053465	24253752	rs112741635	chr1:24207504	0.8105	HNRNPR	ENSG00000125944	271	0.578134	0.371728	0.0130034	0.00833213	0.0288024	-1	0.841328	TREG_MEM	eQTL	pvalue	0.999079	1
chr19:4353219_4519732	HDGFL2	chr19	4353219	4519732	rs12971909	chr19:4466466	0.9175	ZFR2	ENSG00000105278	235	0.760255	0.187923	0.0184838	0.0045401	0.0287981	1	0.714894	TFH	eQTL	pvalue	5.37164e-09	8
chr2:24688055_25386524	ADCY3	chr2	24688055	25386524	rs11125803	chr2:25052177	0.9271	RNA5SP88	ENSG00000202430	1136	0.58481	0.291195	0.0635718	0.0316256	0.0287973	1	0.523768	TREG_MEM	eQTL	pvalue	NA	NA
chr17:37471330_38219005	IKZF3	chr17	37471330	38219005	rs9909593	chr17:37970149	0.9311	NA	ENSG00000263791	409	0.629946	0.308725	0.021853	0.010681	0.0287943	-1	0.640587	TFH	eQTL	pvalue	NA	NA
chr1:24053465_24253752	CNR2	chr1	24053465	24253752	rs112741635	chr1:24207504	0.8105	NIPAL3	ENSG00000001461	271	0.57865	0.37206	0.0124924	0.00800356	0.0287943	-1	0.719557	TH2	eQTL	pvalue	0.000454712	5
chr19:4353219_4519732	HDGFL2	chr19	4353219	4519732	rs12971909	chr19:4466466	0.9175	SH3GL1	ENSG00000141985	235	0.757638	0.187276	0.021106	0.00518828	0.028792	1	0.804255	TH17	eQTL	pvalue	0.0586368	4
chr1:24053465_24253752	CNR2	chr1	24053465	24253752	rs112741635	chr1:24207504	0.8105	ID3	ENSG00000117318	271	0.576331	0.370569	0.014813	0.00949567	0.0287913	-1	0.431734	TREG_MEM	eQTL	pvalue	0.688794	4
chr16:57045349_57110366	NLRC5	chr16	57045349	57110366	rs8062446	chr16:57077094	1.0885	KIFC3	ENSG00000140859	125	0.654199	0.305508	0.00786114	0.00364233	0.0287891	-1	0.624	TREGnaive	eQTL	pvalue	0.467893	3
chr5:55426583_55567087	ANKRD55	chr5	55426583	55567087	rs7731626	chr5:55444683	1.0974	IL6ST	ENSG00000134352	211	0.589205	0.363329	0.0115707	0.00710619	0.028789	1	0.255924	THSTAR	eQTL	pvalue	0.997843	1
chr12:94644704_94880742	PLXNC1	chr12	94644704	94880742	rs61708525	chr12:94661453	1.0832	TMCC3	ENSG00000057704	270	0.673885	0.27179	0.0182177	0.00731875	0.0287881	-1	0.492593	M2	eQTL	pvalue	0.000392184	6
chr5:55426583_55567087	ANKRD55	chr5	55426583	55567087	rs7731626	chr5:55444683	1.0974	RPL17P22	ENSG00000243592	211	0.588645	0.362984	0.0121316	0.00745212	0.0287869	-1	0.109005	CD4naive	eQTL	pvalue	NA	NA
chr6:143752226_144043778	PHACTR2	chr6	143752226	144043778	rs6911131	chr6:143865221	0.864	SF3B5	ENSG00000169976	668	0.606584	0.30865	0.0371217	0.01886	0.0287841	-1	0.453593	TH1	eQTL	pvalue	0.600476	7
chr2:24688055_25386524	ADCY3	chr2	24688055	25386524	rs11125803	chr2:25052177	0.9271	POMC	ENSG00000115138	1136	0.572329	0.28498	0.0760622	0.0378449	0.0287835	-1	0.684859	TH2	eQTL	pvalue	0.000689013	8
chr5:55426583_55567087	ANKRD55	chr5	55426583	55567087	rs7731626	chr5:55444683	1.0974		ENSG00000271410	211	0.586835	0.361868	0.013944	0.00856967	0.0287827	1	0.620853	TREGnaive	eQTL	pvalue	NA	NA
chr2:191907655_192030391	STAT4	chr2	191907655	192030391	rs6738544	chr2:191989356	1.0684		ENSG00000230686	155	0.589171	0.369605	0.00766334	0.00477866	0.0287823	1	0.716129	NK	eQTL	pvalue	NA	NA
chr8:144971080_145126375	PLEC	chr8	144971080	145126375	rs3923387	chr8:144986793	1.0732	NA	ENSG00000214597	184	0.57995	0.377052	0.00863385	0.00558449	0.0287798	1	0.532609	CD8stim	eQTL	pvalue	NA	5
chr6:143752226_144043778	PHACTR2	chr6	143752226	144043778	rs6911131	chr6:143865221	0.864	TPT1P4	ENSG00000217027	670	0.595928	0.303306	0.0477257	0.0242619	0.0287783	1	0.476119	CD8naive	eQTL	pvalue	NA	NA
chr21:34666160_35187100	IFNGR2	chr21	34666160	35187100	rs9808753	chr21:34787312	1.0846	ITSN1	ENSG00000205726	595	0.598409	0.312298	0.0397824	0.0207329	0.0287778	1	0.657143	CD4stim	eQTL	pvalue	1	1
chr6:143752226_144043778	PHACTR2	chr6	143752226	144043778	rs6911131	chr6:143865221	0.864		ENSG00000236366	506	0.615712	0.31173	0.029084	0.0146962	0.0287776	1	0.333992	TH1	eQTL	pvalue	NA	NA
chr6:143752226_144043778	PHACTR2	chr6	143752226	144043778	rs6911131	chr6:143865221	0.864		ENSG00000236366	507	0.613082	0.310445	0.0316828	0.0160144	0.028775	1	0.508876	TH2	eQTL	pvalue	NA	NA
chr8:144971080_145126375	PLEC	chr8	144971080	145126375	rs3923387	chr8:144986793	1.0732	MINCR	ENSG00000253716	184	0.579671	0.376871	0.00891884	0.00576979	0.0287687	-1	0.184783	CD8naive	eQTL	pvalue	NA	NA
chr1:24053465_24253752	CNR2	chr1	24053465	24253752	rs112741635	chr1:24207504	0.8105	STPG1	ENSG00000001460	269	0.578801	0.372146	0.0123638	0.00792066	0.0287687	-1	0.275093	M2	eQTL	pvalue	0.000106434	8
chr6:143752226_144043778	PHACTR2	chr6	143752226	144043778	rs6911131	chr6:143865221	0.864		ENSG00000216642	670	0.608378	0.309643	0.0352828	0.0179289	0.028768	1	0.443284	CD4stim	eQTL	pvalue	NA	NA
chr1:24053465_24253752	CNR2	chr1	24053465	24253752	rs112741635	chr1:24207504	0.8105	NA	ENSG00000266551	269	0.578567	0.371995	0.0125985	0.00807159	0.0287678	-1	0.144981	M2	eQTL	pvalue	NA	NA
chr2:24688055_25386524	ADCY3	chr2	24688055	25386524	rs11125803	chr2:25052177	0.9271	NA	ENSG00000266118	1077	0.593909	0.28871	0.0596471	0.0289668	0.0287669	-1	0.306407	THSTAR	eQTL	pvalue	NA	NA
chr13:50638834_51060809	KCNRG	chr13	50638834	51060809	rs9591325	chr13:50811220	1.2366	MIR5693	ENSG00000266072	198	0.619582	0.336243	0.010007	0.00540199	0.0287663	0	0	M2	eQTL	pvalue	NA	NA
chr8:144971080_145126375	PLEC	chr8	144971080	145126375	rs3923387	chr8:144986793	1.0732		ENSG00000255085	184	0.579704	0.376893	0.00889003	0.00575106	0.0287625	1	0.195652	TREGnaive	eQTL	pvalue	NA	NA
chr6:143752226_144043778	PHACTR2	chr6	143752226	144043778	rs6911131	chr6:143865221	0.864	NA	ENSG00000241847	667	0.608261	0.309542	0.0354333	0.0180031	0.0287613	1	0.754123	M2	eQTL	pvalue	NA	NA
chr7:138679553_138742981	ZC3HAV1	chr7	138679553	138742981	rs10271373	chr7:138729795	0.9316	NA	ENSG00000221558	85	0.556384	0.40898	0.00340296	0.00247265	0.0287606	0	0	TH1	eQTL	pvalue	NA	NA
chr7:138679553_138742981	ZC3HAV1	chr7	138679553	138742981	rs10271373	chr7:138729795	0.9316	RN7SKP223	ENSG00000222514	85	0.556384	0.40898	0.00340296	0.00247265	0.0287606	0	0	TH1	eQTL	pvalue	NA	NA
chr7:138679553_138742981	ZC3HAV1	chr7	138679553	138742981	rs10271373	chr7:138729795	0.9316	NA	ENSG00000239145	85	0.556384	0.40898	0.00340296	0.00247265	0.0287606	0	0	TH1	eQTL	pvalue	NA	NA
chr7:138679553_138742981	ZC3HAV1	chr7	138679553	138742981	rs10271373	chr7:138729795	0.9316	RCC2P3	ENSG00000233951	85	0.556384	0.40898	0.00340296	0.00247265	0.0287606	0	0	TH1	eQTL	pvalue	NA	NA
chr7:138679553_138742981	ZC3HAV1	chr7	138679553	138742981	rs10271373	chr7:138729795	0.9316	NA	ENSG00000266193	85	0.556384	0.40898	0.00340296	0.00247265	0.0287606	0	0	TH1	eQTL	pvalue	NA	NA
chr7:138679553_138742981	ZC3HAV1	chr7	138679553	138742981	rs10271373	chr7:138729795	0.9316		ENSG00000225559	85	0.556384	0.40898	0.00340296	0.00247265	0.0287606	0	0	TH1	eQTL	pvalue	NA	NA
chr7:138679553_138742981	ZC3HAV1	chr7	138679553	138742981	rs10271373	chr7:138729795	0.9316		ENSG00000252820	85	0.556384	0.40898	0.00340296	0.00247265	0.0287606	0	0	TH1	eQTL	pvalue	NA	NA
chr7:138679553_138742981	ZC3HAV1	chr7	138679553	138742981	rs10271373	chr7:138729795	0.9316	NA	ENSG00000238984	85	0.556384	0.40898	0.00340296	0.00247265	0.0287606	0	0	TH1	eQTL	pvalue	NA	NA
chr7:138679553_138742981	ZC3HAV1	chr7	138679553	138742981	rs10271373	chr7:138729795	0.9316		ENSG00000201465	85	0.556384	0.40898	0.00340296	0.00247265	0.0287606	0	0	TH1	eQTL	pvalue	NA	NA
chr7:138679553_138742981	ZC3HAV1	chr7	138679553	138742981	rs10271373	chr7:138729795	0.9316		ENSG00000213238	85	0.556384	0.40898	0.00340296	0.00247265	0.0287606	0	0	TH1	eQTL	pvalue	NA	NA
chr7:138679553_138742981	ZC3HAV1	chr7	138679553	138742981	rs10271373	chr7:138729795	0.9316	NA	ENSG00000202072	85	0.556384	0.40898	0.00340296	0.00247265	0.0287606	0	0	TH1	eQTL	pvalue	NA	NA
chr7:138679553_138742981	ZC3HAV1	chr7	138679553	138742981	rs10271373	chr7:138729795	0.9316		ENSG00000252188	85	0.556384	0.40898	0.00340296	0.00247265	0.0287606	0	0	TH1	eQTL	pvalue	NA	NA
chr7:138679553_138742981	ZC3HAV1	chr7	138679553	138742981	rs10271373	chr7:138729795	0.9316		ENSG00000234658	85	0.556384	0.40898	0.00340296	0.00247265	0.0287606	0	0	TH1	eQTL	pvalue	NA	NA
chr7:138679553_138742981	ZC3HAV1	chr7	138679553	138742981	rs10271373	chr7:138729795	0.9316	FMC1-LUC7L2	ENSG00000269955	85	0.556384	0.40898	0.00340296	0.00247265	0.0287606	0	0	TH1	eQTL	pvalue	NA	4
chr7:138679553_138742981	ZC3HAV1	chr7	138679553	138742981	rs10271373	chr7:138729795	0.9316	RNU6-911P	ENSG00000252332	85	0.556384	0.40898	0.00340296	0.00247265	0.0287606	0	0	TH1	eQTL	pvalue	NA	NA
chr1:24053465_24253752	CNR2	chr1	24053465	24253752	rs112741635	chr1:24207504	0.8105	MIR3115	ENSG00000263793	271	0.578809	0.372163	0.0123536	0.00791436	0.0287602	-1	0.808118	CD4stim	eQTL	pvalue	NA	NA
chr8:144971080_145126375	PLEC	chr8	144971080	145126375	rs3923387	chr8:144986793	1.0732	WDR97	ENSG00000179698	183	0.580092	0.377121	0.00851792	0.00550879	0.0287598	1	0.311475	NK	eQTL	pvalue	NA	5
chr16:57045349_57110366	NLRC5	chr16	57045349	57110366	rs8062446	chr16:57077094	1.0885		ENSG00000260198	125	0.653952	0.305393	0.00812815	0.00376705	0.0287594	1	0.448	TREG_MEM	eQTL	pvalue	NA	NA
chr7:26663520_27203139	HOXA1	chr7	26663520	27203139	rs10951154	chr7:27135314	0.9187	NA	ENSG00000265382	314	0.682795	0.259559	0.020952	0.00793596	0.0287586	1	0.347134	M2	eQTL	pvalue	NA	NA
chr1:24053465_24253752	CNR2	chr1	24053465	24253752	rs112741635	chr1:24207504	0.8105	NA	ENSG00000203589	271	0.578633	0.372049	0.0125314	0.00802865	0.0287581	-1	0.690037	TH2	eQTL	pvalue	NA	NA
chr7:138679553_138742981	ZC3HAV1	chr7	138679553	138742981	rs10271373	chr7:138729795	0.9316	NA	ENSG00000221558	87	0.55627	0.408918	0.00350624	0.0025487	0.0287567	0	0	Bnaive	eQTL	pvalue	NA	NA
chr7:138679553_138742981	ZC3HAV1	chr7	138679553	138742981	rs10271373	chr7:138729795	0.9316	RN7SKP223	ENSG00000222514	87	0.55627	0.408918	0.00350624	0.0025487	0.0287567	0	0	Bnaive	eQTL	pvalue	NA	NA
chr7:138679553_138742981	ZC3HAV1	chr7	138679553	138742981	rs10271373	chr7:138729795	0.9316	NA	ENSG00000239145	87	0.55627	0.408918	0.00350624	0.0025487	0.0287567	0	0	Bnaive	eQTL	pvalue	NA	NA
chr7:138679553_138742981	ZC3HAV1	chr7	138679553	138742981	rs10271373	chr7:138729795	0.9316	NA	ENSG00000266193	87	0.55627	0.408918	0.00350624	0.0025487	0.0287567	0	0	Bnaive	eQTL	pvalue	NA	NA
chr7:138679553_138742981	ZC3HAV1	chr7	138679553	138742981	rs10271373	chr7:138729795	0.9316		ENSG00000225559	87	0.55627	0.408918	0.00350624	0.0025487	0.0287567	0	0	Bnaive	eQTL	pvalue	NA	NA
chr7:138679553_138742981	ZC3HAV1	chr7	138679553	138742981	rs10271373	chr7:138729795	0.9316		ENSG00000252820	87	0.55627	0.408918	0.00350624	0.0025487	0.0287567	0	0	Bnaive	eQTL	pvalue	NA	NA
chr7:138679553_138742981	ZC3HAV1	chr7	138679553	138742981	rs10271373	chr7:138729795	0.9316	NA	ENSG00000238984	87	0.55627	0.408918	0.00350624	0.0025487	0.0287567	0	0	Bnaive	eQTL	pvalue	NA	NA
chr7:138679553_138742981	ZC3HAV1	chr7	138679553	138742981	rs10271373	chr7:138729795	0.9316		ENSG00000201465	87	0.55627	0.408918	0.00350624	0.0025487	0.0287567	0	0	Bnaive	eQTL	pvalue	NA	NA
chr7:138679553_138742981	ZC3HAV1	chr7	138679553	138742981	rs10271373	chr7:138729795	0.9316		ENSG00000213238	87	0.55627	0.408918	0.00350624	0.0025487	0.0287567	0	0	Bnaive	eQTL	pvalue	NA	NA
chr7:138679553_138742981	ZC3HAV1	chr7	138679553	138742981	rs10271373	chr7:138729795	0.9316	NA	ENSG00000202072	87	0.55627	0.408918	0.00350624	0.0025487	0.0287567	0	0	Bnaive	eQTL	pvalue	NA	NA
chr7:138679553_138742981	ZC3HAV1	chr7	138679553	138742981	rs10271373	chr7:138729795	0.9316	NA	ENSG00000239123	87	0.55627	0.408918	0.00350624	0.0025487	0.0287567	0	0	Bnaive	eQTL	pvalue	NA	NA
chr7:138679553_138742981	ZC3HAV1	chr7	138679553	138742981	rs10271373	chr7:138729795	0.9316		ENSG00000252188	87	0.55627	0.408918	0.00350624	0.0025487	0.0287567	0	0	Bnaive	eQTL	pvalue	NA	NA
chr7:138679553_138742981	ZC3HAV1	chr7	138679553	138742981	rs10271373	chr7:138729795	0.9316		ENSG00000234658	87	0.55627	0.408918	0.00350624	0.0025487	0.0287567	0	0	Bnaive	eQTL	pvalue	NA	NA
chr7:138679553_138742981	ZC3HAV1	chr7	138679553	138742981	rs10271373	chr7:138729795	0.9316	UQCRFS1P2	ENSG00000223721	87	0.55627	0.408918	0.00350624	0.0025487	0.0287567	0	0	Bnaive	eQTL	pvalue	NA	NA
chr7:138679553_138742981	ZC3HAV1	chr7	138679553	138742981	rs10271373	chr7:138729795	0.9316	ATP6V0A4	ENSG00000105929	87	0.55627	0.408918	0.00350624	0.0025487	0.0287567	0	0	Bnaive	eQTL	pvalue	1.94343e-12	6
chr7:138679553_138742981	ZC3HAV1	chr7	138679553	138742981	rs10271373	chr7:138729795	0.9316	RNU6-206P	ENSG00000206843	87	0.55627	0.408918	0.00350624	0.0025487	0.0287567	0	0	Bnaive	eQTL	pvalue	NA	NA
chr7:138679553_138742981	ZC3HAV1	chr7	138679553	138742981	rs10271373	chr7:138729795	0.9316	FMC1-LUC7L2	ENSG00000269955	87	0.55627	0.408918	0.00350624	0.0025487	0.0287567	0	0	Bnaive	eQTL	pvalue	NA	4
chr7:138679553_138742981	ZC3HAV1	chr7	138679553	138742981	rs10271373	chr7:138729795	0.9316	NA	ENSG00000221558	87	0.55627	0.408918	0.00350624	0.0025487	0.0287567	0	0	monocytes	eQTL	pvalue	NA	NA
chr7:138679553_138742981	ZC3HAV1	chr7	138679553	138742981	rs10271373	chr7:138729795	0.9316	RN7SKP223	ENSG00000222514	87	0.55627	0.408918	0.00350624	0.0025487	0.0287567	0	0	monocytes	eQTL	pvalue	NA	NA
chr7:138679553_138742981	ZC3HAV1	chr7	138679553	138742981	rs10271373	chr7:138729795	0.9316	NA	ENSG00000239145	87	0.55627	0.408918	0.00350624	0.0025487	0.0287567	0	0	monocytes	eQTL	pvalue	NA	NA
chr7:138679553_138742981	ZC3HAV1	chr7	138679553	138742981	rs10271373	chr7:138729795	0.9316	NA	ENSG00000266193	87	0.55627	0.408918	0.00350624	0.0025487	0.0287567	0	0	monocytes	eQTL	pvalue	NA	NA
chr7:138679553_138742981	ZC3HAV1	chr7	138679553	138742981	rs10271373	chr7:138729795	0.9316		ENSG00000252820	87	0.55627	0.408918	0.00350624	0.0025487	0.0287567	0	0	monocytes	eQTL	pvalue	NA	NA
chr7:138679553_138742981	ZC3HAV1	chr7	138679553	138742981	rs10271373	chr7:138729795	0.9316	NA	ENSG00000238984	87	0.55627	0.408918	0.00350624	0.0025487	0.0287567	0	0	monocytes	eQTL	pvalue	NA	NA
chr7:138679553_138742981	ZC3HAV1	chr7	138679553	138742981	rs10271373	chr7:138729795	0.9316		ENSG00000201465	87	0.55627	0.408918	0.00350624	0.0025487	0.0287567	0	0	monocytes	eQTL	pvalue	NA	NA
chr7:138679553_138742981	ZC3HAV1	chr7	138679553	138742981	rs10271373	chr7:138729795	0.9316		ENSG00000213238	87	0.55627	0.408918	0.00350624	0.0025487	0.0287567	0	0	monocytes	eQTL	pvalue	NA	NA
chr7:138679553_138742981	ZC3HAV1	chr7	138679553	138742981	rs10271373	chr7:138729795	0.9316	NA	ENSG00000202072	87	0.55627	0.408918	0.00350624	0.0025487	0.0287567	0	0	monocytes	eQTL	pvalue	NA	NA
chr7:138679553_138742981	ZC3HAV1	chr7	138679553	138742981	rs10271373	chr7:138729795	0.9316		ENSG00000252188	87	0.55627	0.408918	0.00350624	0.0025487	0.0287567	0	0	monocytes	eQTL	pvalue	NA	NA
chr7:138679553_138742981	ZC3HAV1	chr7	138679553	138742981	rs10271373	chr7:138729795	0.9316		ENSG00000234658	87	0.55627	0.408918	0.00350624	0.0025487	0.0287567	0	0	monocytes	eQTL	pvalue	NA	NA
chr7:138679553_138742981	ZC3HAV1	chr7	138679553	138742981	rs10271373	chr7:138729795	0.9316	UQCRFS1P2	ENSG00000223721	87	0.55627	0.408918	0.00350624	0.0025487	0.0287567	0	0	monocytes	eQTL	pvalue	NA	NA
chr7:138679553_138742981	ZC3HAV1	chr7	138679553	138742981	rs10271373	chr7:138729795	0.9316	ATP6V0A4	ENSG00000105929	87	0.55627	0.408918	0.00350624	0.0025487	0.0287567	0	0	monocytes	eQTL	pvalue	1.94343e-12	6
chr7:138679553_138742981	ZC3HAV1	chr7	138679553	138742981	rs10271373	chr7:138729795	0.9316	RNU6-1272P	ENSG00000199646	87	0.55627	0.408918	0.00350624	0.0025487	0.0287567	0	0	monocytes	eQTL	pvalue	NA	NA
chr7:138679553_138742981	ZC3HAV1	chr7	138679553	138742981	rs10271373	chr7:138729795	0.9316	RNU6-206P	ENSG00000206843	87	0.55627	0.408918	0.00350624	0.0025487	0.0287567	0	0	monocytes	eQTL	pvalue	NA	NA
chr7:138679553_138742981	ZC3HAV1	chr7	138679553	138742981	rs10271373	chr7:138729795	0.9316	FMC1-LUC7L2	ENSG00000269955	87	0.55627	0.408918	0.00350624	0.0025487	0.0287567	0	0	monocytes	eQTL	pvalue	NA	4
chr7:138679553_138742981	ZC3HAV1	chr7	138679553	138742981	rs10271373	chr7:138729795	0.9316	RNU6-911P	ENSG00000252332	87	0.55627	0.408918	0.00350624	0.0025487	0.0287567	0	0	monocytes	eQTL	pvalue	NA	NA
chr7:138679553_138742981	ZC3HAV1	chr7	138679553	138742981	rs10271373	chr7:138729795	0.9316	NA	ENSG00000221558	87	0.55627	0.408918	0.00350624	0.0025487	0.0287567	0	0	CD8stim	eQTL	pvalue	NA	NA
chr7:138679553_138742981	ZC3HAV1	chr7	138679553	138742981	rs10271373	chr7:138729795	0.9316	RN7SKP223	ENSG00000222514	87	0.55627	0.408918	0.00350624	0.0025487	0.0287567	0	0	CD8stim	eQTL	pvalue	NA	NA
chr7:138679553_138742981	ZC3HAV1	chr7	138679553	138742981	rs10271373	chr7:138729795	0.9316	NA	ENSG00000239145	87	0.55627	0.408918	0.00350624	0.0025487	0.0287567	0	0	CD8stim	eQTL	pvalue	NA	NA
chr7:138679553_138742981	ZC3HAV1	chr7	138679553	138742981	rs10271373	chr7:138729795	0.9316	RCC2P3	ENSG00000233951	87	0.55627	0.408918	0.00350624	0.0025487	0.0287567	0	0	CD8stim	eQTL	pvalue	NA	NA
chr7:138679553_138742981	ZC3HAV1	chr7	138679553	138742981	rs10271373	chr7:138729795	0.9316	NA	ENSG00000266193	87	0.55627	0.408918	0.00350624	0.0025487	0.0287567	0	0	CD8stim	eQTL	pvalue	NA	NA
chr7:138679553_138742981	ZC3HAV1	chr7	138679553	138742981	rs10271373	chr7:138729795	0.9316		ENSG00000225559	87	0.55627	0.408918	0.00350624	0.0025487	0.0287567	0	0	CD8stim	eQTL	pvalue	NA	NA
chr7:138679553_138742981	ZC3HAV1	chr7	138679553	138742981	rs10271373	chr7:138729795	0.9316		ENSG00000252820	87	0.55627	0.408918	0.00350624	0.0025487	0.0287567	0	0	CD8stim	eQTL	pvalue	NA	NA
chr7:138679553_138742981	ZC3HAV1	chr7	138679553	138742981	rs10271373	chr7:138729795	0.9316	NA	ENSG00000238984	87	0.55627	0.408918	0.00350624	0.0025487	0.0287567	0	0	CD8stim	eQTL	pvalue	NA	NA
chr7:138679553_138742981	ZC3HAV1	chr7	138679553	138742981	rs10271373	chr7:138729795	0.9316		ENSG00000201465	87	0.55627	0.408918	0.00350624	0.0025487	0.0287567	0	0	CD8stim	eQTL	pvalue	NA	NA
chr7:138679553_138742981	ZC3HAV1	chr7	138679553	138742981	rs10271373	chr7:138729795	0.9316		ENSG00000213238	87	0.55627	0.408918	0.00350624	0.0025487	0.0287567	0	0	CD8stim	eQTL	pvalue	NA	NA
chr7:138679553_138742981	ZC3HAV1	chr7	138679553	138742981	rs10271373	chr7:138729795	0.9316	NA	ENSG00000202072	87	0.55627	0.408918	0.00350624	0.0025487	0.0287567	0	0	CD8stim	eQTL	pvalue	NA	NA
chr7:138679553_138742981	ZC3HAV1	chr7	138679553	138742981	rs10271373	chr7:138729795	0.9316		ENSG00000252188	87	0.55627	0.408918	0.00350624	0.0025487	0.0287567	0	0	CD8stim	eQTL	pvalue	NA	NA
chr7:138679553_138742981	ZC3HAV1	chr7	138679553	138742981	rs10271373	chr7:138729795	0.9316		ENSG00000234658	87	0.55627	0.408918	0.00350624	0.0025487	0.0287567	0	0	CD8stim	eQTL	pvalue	NA	NA
chr7:138679553_138742981	ZC3HAV1	chr7	138679553	138742981	rs10271373	chr7:138729795	0.9316	RNU6-1272P	ENSG00000199646	87	0.55627	0.408918	0.00350624	0.0025487	0.0287567	0	0	CD8stim	eQTL	pvalue	NA	NA
chr7:138679553_138742981	ZC3HAV1	chr7	138679553	138742981	rs10271373	chr7:138729795	0.9316	RNU6-206P	ENSG00000206843	87	0.55627	0.408918	0.00350624	0.0025487	0.0287567	0	0	CD8stim	eQTL	pvalue	NA	NA
chr7:138679553_138742981	ZC3HAV1	chr7	138679553	138742981	rs10271373	chr7:138729795	0.9316	FMC1-LUC7L2	ENSG00000269955	87	0.55627	0.408918	0.00350624	0.0025487	0.0287567	0	0	CD8stim	eQTL	pvalue	NA	4
chr7:138679553_138742981	ZC3HAV1	chr7	138679553	138742981	rs10271373	chr7:138729795	0.9316	RNU6-911P	ENSG00000252332	87	0.55627	0.408918	0.00350624	0.0025487	0.0287567	0	0	CD8stim	eQTL	pvalue	NA	NA
chr7:138679553_138742981	ZC3HAV1	chr7	138679553	138742981	rs10271373	chr7:138729795	0.9316	CLEC2L	ENSG00000236279	87	0.55627	0.408918	0.00350624	0.0025487	0.0287567	0	0	CD8stim	eQTL	pvalue	0.0175944	7
chr17:43279320_43781083	MAP3K14	chr17	43279320	43781083	rs7222450	chr17:43407670	1.1034	ARL17B	ENSG00000228696	606	0.741893	0.0665728	0.149401	0.0133776	0.0287559	1	0.976898	TH1	eQTL	pvalue	NA	10
chr7:138679553_138742981	ZC3HAV1	chr7	138679553	138742981	rs10271373	chr7:138729795	0.9316	NA	ENSG00000221558	88	0.556206	0.408892	0.00355882	0.00258749	0.0287554	0	0	M2	eQTL	pvalue	NA	NA
chr7:138679553_138742981	ZC3HAV1	chr7	138679553	138742981	rs10271373	chr7:138729795	0.9316	RN7SKP223	ENSG00000222514	88	0.556206	0.408892	0.00355882	0.00258749	0.0287554	0	0	M2	eQTL	pvalue	NA	NA
chr7:138679553_138742981	ZC3HAV1	chr7	138679553	138742981	rs10271373	chr7:138729795	0.9316	NA	ENSG00000239145	88	0.556206	0.408892	0.00355882	0.00258749	0.0287554	0	0	M2	eQTL	pvalue	NA	NA
chr7:138679553_138742981	ZC3HAV1	chr7	138679553	138742981	rs10271373	chr7:138729795	0.9316	RCC2P3	ENSG00000233951	88	0.556206	0.408892	0.00355882	0.00258749	0.0287554	0	0	M2	eQTL	pvalue	NA	NA
chr7:138679553_138742981	ZC3HAV1	chr7	138679553	138742981	rs10271373	chr7:138729795	0.9316	NA	ENSG00000266193	88	0.556206	0.408892	0.00355882	0.00258749	0.0287554	0	0	M2	eQTL	pvalue	NA	NA
chr7:138679553_138742981	ZC3HAV1	chr7	138679553	138742981	rs10271373	chr7:138729795	0.9316		ENSG00000225559	88	0.556206	0.408892	0.00355882	0.00258749	0.0287554	0	0	M2	eQTL	pvalue	NA	NA
chr7:138679553_138742981	ZC3HAV1	chr7	138679553	138742981	rs10271373	chr7:138729795	0.9316		ENSG00000252820	88	0.556206	0.408892	0.00355882	0.00258749	0.0287554	0	0	M2	eQTL	pvalue	NA	NA
chr7:138679553_138742981	ZC3HAV1	chr7	138679553	138742981	rs10271373	chr7:138729795	0.9316	NA	ENSG00000238984	88	0.556206	0.408892	0.00355882	0.00258749	0.0287554	0	0	M2	eQTL	pvalue	NA	NA
chr7:138679553_138742981	ZC3HAV1	chr7	138679553	138742981	rs10271373	chr7:138729795	0.9316		ENSG00000201465	88	0.556206	0.408892	0.00355882	0.00258749	0.0287554	0	0	M2	eQTL	pvalue	NA	NA
chr7:138679553_138742981	ZC3HAV1	chr7	138679553	138742981	rs10271373	chr7:138729795	0.9316		ENSG00000213238	88	0.556206	0.408892	0.00355882	0.00258749	0.0287554	0	0	M2	eQTL	pvalue	NA	NA
chr7:138679553_138742981	ZC3HAV1	chr7	138679553	138742981	rs10271373	chr7:138729795	0.9316	NA	ENSG00000202072	88	0.556206	0.408892	0.00355882	0.00258749	0.0287554	0	0	M2	eQTL	pvalue	NA	NA
chr7:138679553_138742981	ZC3HAV1	chr7	138679553	138742981	rs10271373	chr7:138729795	0.9316		ENSG00000252188	88	0.556206	0.408892	0.00355882	0.00258749	0.0287554	0	0	M2	eQTL	pvalue	NA	NA
chr7:138679553_138742981	ZC3HAV1	chr7	138679553	138742981	rs10271373	chr7:138729795	0.9316		ENSG00000234658	88	0.556206	0.408892	0.00355882	0.00258749	0.0287554	0	0	M2	eQTL	pvalue	NA	NA
chr7:138679553_138742981	ZC3HAV1	chr7	138679553	138742981	rs10271373	chr7:138729795	0.9316	UQCRFS1P2	ENSG00000223721	88	0.556206	0.408892	0.00355882	0.00258749	0.0287554	0	0	M2	eQTL	pvalue	NA	NA
chr7:138679553_138742981	ZC3HAV1	chr7	138679553	138742981	rs10271373	chr7:138729795	0.9316	ATP6V0A4	ENSG00000105929	88	0.556206	0.408892	0.00355882	0.00258749	0.0287554	0	0	M2	eQTL	pvalue	1.94343e-12	6
chr7:138679553_138742981	ZC3HAV1	chr7	138679553	138742981	rs10271373	chr7:138729795	0.9316	RNU6-1272P	ENSG00000199646	88	0.556206	0.408892	0.00355882	0.00258749	0.0287554	0	0	M2	eQTL	pvalue	NA	NA
chr7:138679553_138742981	ZC3HAV1	chr7	138679553	138742981	rs10271373	chr7:138729795	0.9316	RNU6-206P	ENSG00000206843	88	0.556206	0.408892	0.00355882	0.00258749	0.0287554	0	0	M2	eQTL	pvalue	NA	NA
chr7:138679553_138742981	ZC3HAV1	chr7	138679553	138742981	rs10271373	chr7:138729795	0.9316	FMC1-LUC7L2	ENSG00000269955	88	0.556206	0.408892	0.00355882	0.00258749	0.0287554	0	0	M2	eQTL	pvalue	NA	4
chr7:138679553_138742981	ZC3HAV1	chr7	138679553	138742981	rs10271373	chr7:138729795	0.9316	NA	ENSG00000221558	88	0.556206	0.408892	0.00355882	0.00258749	0.0287554	0	0	NK	eQTL	pvalue	NA	NA
chr7:138679553_138742981	ZC3HAV1	chr7	138679553	138742981	rs10271373	chr7:138729795	0.9316	RN7SKP223	ENSG00000222514	88	0.556206	0.408892	0.00355882	0.00258749	0.0287554	0	0	NK	eQTL	pvalue	NA	NA
chr7:138679553_138742981	ZC3HAV1	chr7	138679553	138742981	rs10271373	chr7:138729795	0.9316	NA	ENSG00000239145	88	0.556206	0.408892	0.00355882	0.00258749	0.0287554	0	0	NK	eQTL	pvalue	NA	NA
chr7:138679553_138742981	ZC3HAV1	chr7	138679553	138742981	rs10271373	chr7:138729795	0.9316	RCC2P3	ENSG00000233951	88	0.556206	0.408892	0.00355882	0.00258749	0.0287554	0	0	NK	eQTL	pvalue	NA	NA
chr7:138679553_138742981	ZC3HAV1	chr7	138679553	138742981	rs10271373	chr7:138729795	0.9316	NA	ENSG00000266193	88	0.556206	0.408892	0.00355882	0.00258749	0.0287554	0	0	NK	eQTL	pvalue	NA	NA
chr7:138679553_138742981	ZC3HAV1	chr7	138679553	138742981	rs10271373	chr7:138729795	0.9316		ENSG00000225559	88	0.556206	0.408892	0.00355882	0.00258749	0.0287554	0	0	NK	eQTL	pvalue	NA	NA
chr7:138679553_138742981	ZC3HAV1	chr7	138679553	138742981	rs10271373	chr7:138729795	0.9316		ENSG00000252820	88	0.556206	0.408892	0.00355882	0.00258749	0.0287554	0	0	NK	eQTL	pvalue	NA	NA
chr7:138679553_138742981	ZC3HAV1	chr7	138679553	138742981	rs10271373	chr7:138729795	0.9316	NA	ENSG00000238984	88	0.556206	0.408892	0.00355882	0.00258749	0.0287554	0	0	NK	eQTL	pvalue	NA	NA
chr7:138679553_138742981	ZC3HAV1	chr7	138679553	138742981	rs10271373	chr7:138729795	0.9316		ENSG00000201465	88	0.556206	0.408892	0.00355882	0.00258749	0.0287554	0	0	NK	eQTL	pvalue	NA	NA
chr7:138679553_138742981	ZC3HAV1	chr7	138679553	138742981	rs10271373	chr7:138729795	0.9316		ENSG00000213238	88	0.556206	0.408892	0.00355882	0.00258749	0.0287554	0	0	NK	eQTL	pvalue	NA	NA
chr7:138679553_138742981	ZC3HAV1	chr7	138679553	138742981	rs10271373	chr7:138729795	0.9316	NA	ENSG00000202072	88	0.556206	0.408892	0.00355882	0.00258749	0.0287554	0	0	NK	eQTL	pvalue	NA	NA
chr7:138679553_138742981	ZC3HAV1	chr7	138679553	138742981	rs10271373	chr7:138729795	0.9316		ENSG00000234658	88	0.556206	0.408892	0.00355882	0.00258749	0.0287554	0	0	NK	eQTL	pvalue	NA	NA
chr7:138679553_138742981	ZC3HAV1	chr7	138679553	138742981	rs10271373	chr7:138729795	0.9316	UQCRFS1P2	ENSG00000223721	88	0.556206	0.408892	0.00355882	0.00258749	0.0287554	0	0	NK	eQTL	pvalue	NA	NA
chr7:138679553_138742981	ZC3HAV1	chr7	138679553	138742981	rs10271373	chr7:138729795	0.9316	ATP6V0A4	ENSG00000105929	88	0.556206	0.408892	0.00355882	0.00258749	0.0287554	0	0	NK	eQTL	pvalue	1.94343e-12	6
chr7:138679553_138742981	ZC3HAV1	chr7	138679553	138742981	rs10271373	chr7:138729795	0.9316	RNU6-1272P	ENSG00000199646	88	0.556206	0.408892	0.00355882	0.00258749	0.0287554	0	0	NK	eQTL	pvalue	NA	NA
chr7:138679553_138742981	ZC3HAV1	chr7	138679553	138742981	rs10271373	chr7:138729795	0.9316	RNU6-206P	ENSG00000206843	88	0.556206	0.408892	0.00355882	0.00258749	0.0287554	0	0	NK	eQTL	pvalue	NA	NA
chr7:138679553_138742981	ZC3HAV1	chr7	138679553	138742981	rs10271373	chr7:138729795	0.9316	FMC1-LUC7L2	ENSG00000269955	88	0.556206	0.408892	0.00355882	0.00258749	0.0287554	0	0	NK	eQTL	pvalue	NA	4
chr7:138679553_138742981	ZC3HAV1	chr7	138679553	138742981	rs10271373	chr7:138729795	0.9316	RNU6-911P	ENSG00000252332	88	0.556206	0.408892	0.00355882	0.00258749	0.0287554	0	0	NK	eQTL	pvalue	NA	NA
chr16:57045349_57110366	NLRC5	chr16	57045349	57110366	rs8062446	chr16:57077094	1.0885	NUP93	ENSG00000102900	130	0.653639	0.305322	0.0083942	0.00389227	0.0287531	-1	0.5	M2	eQTL	pvalue	0.00486804	3
chr7:138679553_138742981	ZC3HAV1	chr7	138679553	138742981	rs10271373	chr7:138729795	0.9316	NA	ENSG00000221558	91	0.556016	0.408813	0.0037165	0.00270382	0.0287514	0	0	CD4naive	eQTL	pvalue	NA	NA
chr7:138679553_138742981	ZC3HAV1	chr7	138679553	138742981	rs10271373	chr7:138729795	0.9316	RN7SKP223	ENSG00000222514	91	0.556016	0.408813	0.0037165	0.00270382	0.0287514	0	0	CD4naive	eQTL	pvalue	NA	NA
chr7:138679553_138742981	ZC3HAV1	chr7	138679553	138742981	rs10271373	chr7:138729795	0.9316	NA	ENSG00000239145	91	0.556016	0.408813	0.0037165	0.00270382	0.0287514	0	0	CD4naive	eQTL	pvalue	NA	NA
chr7:138679553_138742981	ZC3HAV1	chr7	138679553	138742981	rs10271373	chr7:138729795	0.9316	RCC2P3	ENSG00000233951	91	0.556016	0.408813	0.0037165	0.00270382	0.0287514	0	0	CD4naive	eQTL	pvalue	NA	NA
chr7:138679553_138742981	ZC3HAV1	chr7	138679553	138742981	rs10271373	chr7:138729795	0.9316	NA	ENSG00000266193	91	0.556016	0.408813	0.0037165	0.00270382	0.0287514	0	0	CD4naive	eQTL	pvalue	NA	NA
chr7:138679553_138742981	ZC3HAV1	chr7	138679553	138742981	rs10271373	chr7:138729795	0.9316		ENSG00000225559	91	0.556016	0.408813	0.0037165	0.00270382	0.0287514	0	0	CD4naive	eQTL	pvalue	NA	NA
chr7:138679553_138742981	ZC3HAV1	chr7	138679553	138742981	rs10271373	chr7:138729795	0.9316		ENSG00000252820	91	0.556016	0.408813	0.0037165	0.00270382	0.0287514	0	0	CD4naive	eQTL	pvalue	NA	NA
chr7:138679553_138742981	ZC3HAV1	chr7	138679553	138742981	rs10271373	chr7:138729795	0.9316	NA	ENSG00000238984	91	0.556016	0.408813	0.0037165	0.00270382	0.0287514	0	0	CD4naive	eQTL	pvalue	NA	NA
chr7:138679553_138742981	ZC3HAV1	chr7	138679553	138742981	rs10271373	chr7:138729795	0.9316		ENSG00000201465	91	0.556016	0.408813	0.0037165	0.00270382	0.0287514	0	0	CD4naive	eQTL	pvalue	NA	NA
chr7:138679553_138742981	ZC3HAV1	chr7	138679553	138742981	rs10271373	chr7:138729795	0.9316		ENSG00000213238	91	0.556016	0.408813	0.0037165	0.00270382	0.0287514	0	0	CD4naive	eQTL	pvalue	NA	NA
chr7:138679553_138742981	ZC3HAV1	chr7	138679553	138742981	rs10271373	chr7:138729795	0.9316	NA	ENSG00000202072	91	0.556016	0.408813	0.0037165	0.00270382	0.0287514	0	0	CD4naive	eQTL	pvalue	NA	NA
chr7:138679553_138742981	ZC3HAV1	chr7	138679553	138742981	rs10271373	chr7:138729795	0.9316		ENSG00000252188	91	0.556016	0.408813	0.0037165	0.00270382	0.0287514	0	0	CD4naive	eQTL	pvalue	NA	NA
chr7:138679553_138742981	ZC3HAV1	chr7	138679553	138742981	rs10271373	chr7:138729795	0.9316		ENSG00000234658	91	0.556016	0.408813	0.0037165	0.00270382	0.0287514	0	0	CD4naive	eQTL	pvalue	NA	NA
chr7:138679553_138742981	ZC3HAV1	chr7	138679553	138742981	rs10271373	chr7:138729795	0.9316	UQCRFS1P2	ENSG00000223721	91	0.556016	0.408813	0.0037165	0.00270382	0.0287514	0	0	CD4naive	eQTL	pvalue	NA	NA
chr7:138679553_138742981	ZC3HAV1	chr7	138679553	138742981	rs10271373	chr7:138729795	0.9316	RNU6-1272P	ENSG00000199646	91	0.556016	0.408813	0.0037165	0.00270382	0.0287514	0	0	CD4naive	eQTL	pvalue	NA	NA
chr7:138679553_138742981	ZC3HAV1	chr7	138679553	138742981	rs10271373	chr7:138729795	0.9316	RNU6-206P	ENSG00000206843	91	0.556016	0.408813	0.0037165	0.00270382	0.0287514	0	0	CD4naive	eQTL	pvalue	NA	NA
chr7:138679553_138742981	ZC3HAV1	chr7	138679553	138742981	rs10271373	chr7:138729795	0.9316	FMC1-LUC7L2	ENSG00000269955	91	0.556016	0.408813	0.0037165	0.00270382	0.0287514	0	0	CD4naive	eQTL	pvalue	NA	4
chr7:138679553_138742981	ZC3HAV1	chr7	138679553	138742981	rs10271373	chr7:138729795	0.9316	RNU6-911P	ENSG00000252332	91	0.556016	0.408813	0.0037165	0.00270382	0.0287514	0	0	CD4naive	eQTL	pvalue	NA	NA
chr7:138679553_138742981	ZC3HAV1	chr7	138679553	138742981	rs10271373	chr7:138729795	0.9316	NA	ENSG00000221558	91	0.556016	0.408813	0.0037165	0.00270382	0.0287514	0	0	CD8naive	eQTL	pvalue	NA	NA
chr7:138679553_138742981	ZC3HAV1	chr7	138679553	138742981	rs10271373	chr7:138729795	0.9316	RN7SKP223	ENSG00000222514	91	0.556016	0.408813	0.0037165	0.00270382	0.0287514	0	0	CD8naive	eQTL	pvalue	NA	NA
chr7:138679553_138742981	ZC3HAV1	chr7	138679553	138742981	rs10271373	chr7:138729795	0.9316	NA	ENSG00000239145	91	0.556016	0.408813	0.0037165	0.00270382	0.0287514	0	0	CD8naive	eQTL	pvalue	NA	NA
chr7:138679553_138742981	ZC3HAV1	chr7	138679553	138742981	rs10271373	chr7:138729795	0.9316	NA	ENSG00000266193	91	0.556016	0.408813	0.0037165	0.00270382	0.0287514	0	0	CD8naive	eQTL	pvalue	NA	NA
chr7:138679553_138742981	ZC3HAV1	chr7	138679553	138742981	rs10271373	chr7:138729795	0.9316		ENSG00000225559	91	0.556016	0.408813	0.0037165	0.00270382	0.0287514	0	0	CD8naive	eQTL	pvalue	NA	NA
chr7:138679553_138742981	ZC3HAV1	chr7	138679553	138742981	rs10271373	chr7:138729795	0.9316		ENSG00000252820	91	0.556016	0.408813	0.0037165	0.00270382	0.0287514	0	0	CD8naive	eQTL	pvalue	NA	NA
chr7:138679553_138742981	ZC3HAV1	chr7	138679553	138742981	rs10271373	chr7:138729795	0.9316	NA	ENSG00000238984	91	0.556016	0.408813	0.0037165	0.00270382	0.0287514	0	0	CD8naive	eQTL	pvalue	NA	NA
chr7:138679553_138742981	ZC3HAV1	chr7	138679553	138742981	rs10271373	chr7:138729795	0.9316		ENSG00000201465	91	0.556016	0.408813	0.0037165	0.00270382	0.0287514	0	0	CD8naive	eQTL	pvalue	NA	NA
chr7:138679553_138742981	ZC3HAV1	chr7	138679553	138742981	rs10271373	chr7:138729795	0.9316		ENSG00000213238	91	0.556016	0.408813	0.0037165	0.00270382	0.0287514	0	0	CD8naive	eQTL	pvalue	NA	NA
chr7:138679553_138742981	ZC3HAV1	chr7	138679553	138742981	rs10271373	chr7:138729795	0.9316	NA	ENSG00000202072	91	0.556016	0.408813	0.0037165	0.00270382	0.0287514	0	0	CD8naive	eQTL	pvalue	NA	NA
chr7:138679553_138742981	ZC3HAV1	chr7	138679553	138742981	rs10271373	chr7:138729795	0.9316		ENSG00000252188	91	0.556016	0.408813	0.0037165	0.00270382	0.0287514	0	0	CD8naive	eQTL	pvalue	NA	NA
chr7:138679553_138742981	ZC3HAV1	chr7	138679553	138742981	rs10271373	chr7:138729795	0.9316		ENSG00000234658	91	0.556016	0.408813	0.0037165	0.00270382	0.0287514	0	0	CD8naive	eQTL	pvalue	NA	NA
chr7:138679553_138742981	ZC3HAV1	chr7	138679553	138742981	rs10271373	chr7:138729795	0.9316	UQCRFS1P2	ENSG00000223721	91	0.556016	0.408813	0.0037165	0.00270382	0.0287514	0	0	CD8naive	eQTL	pvalue	NA	NA
chr7:138679553_138742981	ZC3HAV1	chr7	138679553	138742981	rs10271373	chr7:138729795	0.9316	RNU6-1272P	ENSG00000199646	91	0.556016	0.408813	0.0037165	0.00270382	0.0287514	0	0	CD8naive	eQTL	pvalue	NA	NA
chr7:138679553_138742981	ZC3HAV1	chr7	138679553	138742981	rs10271373	chr7:138729795	0.9316	RNU6-206P	ENSG00000206843	91	0.556016	0.408813	0.0037165	0.00270382	0.0287514	0	0	CD8naive	eQTL	pvalue	NA	NA
chr7:138679553_138742981	ZC3HAV1	chr7	138679553	138742981	rs10271373	chr7:138729795	0.9316	FMC1-LUC7L2	ENSG00000269955	91	0.556016	0.408813	0.0037165	0.00270382	0.0287514	0	0	CD8naive	eQTL	pvalue	NA	4
chr7:138679553_138742981	ZC3HAV1	chr7	138679553	138742981	rs10271373	chr7:138729795	0.9316	RNU6-911P	ENSG00000252332	91	0.556016	0.408813	0.0037165	0.00270382	0.0287514	0	0	CD8naive	eQTL	pvalue	NA	NA
chr7:138679553_138742981	ZC3HAV1	chr7	138679553	138742981	rs10271373	chr7:138729795	0.9316	NA	ENSG00000221558	91	0.556016	0.408813	0.0037165	0.00270382	0.0287514	0	0	TH17	eQTL	pvalue	NA	NA
chr7:138679553_138742981	ZC3HAV1	chr7	138679553	138742981	rs10271373	chr7:138729795	0.9316	RN7SKP223	ENSG00000222514	91	0.556016	0.408813	0.0037165	0.00270382	0.0287514	0	0	TH17	eQTL	pvalue	NA	NA
chr7:138679553_138742981	ZC3HAV1	chr7	138679553	138742981	rs10271373	chr7:138729795	0.9316	NA	ENSG00000239145	91	0.556016	0.408813	0.0037165	0.00270382	0.0287514	0	0	TH17	eQTL	pvalue	NA	NA
chr7:138679553_138742981	ZC3HAV1	chr7	138679553	138742981	rs10271373	chr7:138729795	0.9316	RCC2P3	ENSG00000233951	91	0.556016	0.408813	0.0037165	0.00270382	0.0287514	0	0	TH17	eQTL	pvalue	NA	NA
chr7:138679553_138742981	ZC3HAV1	chr7	138679553	138742981	rs10271373	chr7:138729795	0.9316	NA	ENSG00000266193	91	0.556016	0.408813	0.0037165	0.00270382	0.0287514	0	0	TH17	eQTL	pvalue	NA	NA
chr7:138679553_138742981	ZC3HAV1	chr7	138679553	138742981	rs10271373	chr7:138729795	0.9316		ENSG00000225559	91	0.556016	0.408813	0.0037165	0.00270382	0.0287514	0	0	TH17	eQTL	pvalue	NA	NA
chr7:138679553_138742981	ZC3HAV1	chr7	138679553	138742981	rs10271373	chr7:138729795	0.9316		ENSG00000252820	91	0.556016	0.408813	0.0037165	0.00270382	0.0287514	0	0	TH17	eQTL	pvalue	NA	NA
chr7:138679553_138742981	ZC3HAV1	chr7	138679553	138742981	rs10271373	chr7:138729795	0.9316	NA	ENSG00000238984	91	0.556016	0.408813	0.0037165	0.00270382	0.0287514	0	0	TH17	eQTL	pvalue	NA	NA
chr7:138679553_138742981	ZC3HAV1	chr7	138679553	138742981	rs10271373	chr7:138729795	0.9316		ENSG00000213238	91	0.556016	0.408813	0.0037165	0.00270382	0.0287514	0	0	TH17	eQTL	pvalue	NA	NA
chr7:138679553_138742981	ZC3HAV1	chr7	138679553	138742981	rs10271373	chr7:138729795	0.9316	NA	ENSG00000202072	91	0.556016	0.408813	0.0037165	0.00270382	0.0287514	0	0	TH17	eQTL	pvalue	NA	NA
chr7:138679553_138742981	ZC3HAV1	chr7	138679553	138742981	rs10271373	chr7:138729795	0.9316		ENSG00000252188	91	0.556016	0.408813	0.0037165	0.00270382	0.0287514	0	0	TH17	eQTL	pvalue	NA	NA
chr7:138679553_138742981	ZC3HAV1	chr7	138679553	138742981	rs10271373	chr7:138729795	0.9316		ENSG00000234658	91	0.556016	0.408813	0.0037165	0.00270382	0.0287514	0	0	TH17	eQTL	pvalue	NA	NA
chr7:138679553_138742981	ZC3HAV1	chr7	138679553	138742981	rs10271373	chr7:138729795	0.9316	UQCRFS1P2	ENSG00000223721	91	0.556016	0.408813	0.0037165	0.00270382	0.0287514	0	0	TH17	eQTL	pvalue	NA	NA
chr7:138679553_138742981	ZC3HAV1	chr7	138679553	138742981	rs10271373	chr7:138729795	0.9316	RNU6-1272P	ENSG00000199646	91	0.556016	0.408813	0.0037165	0.00270382	0.0287514	0	0	TH17	eQTL	pvalue	NA	NA
chr7:138679553_138742981	ZC3HAV1	chr7	138679553	138742981	rs10271373	chr7:138729795	0.9316	RNU6-206P	ENSG00000206843	91	0.556016	0.408813	0.0037165	0.00270382	0.0287514	0	0	TH17	eQTL	pvalue	NA	NA
chr7:138679553_138742981	ZC3HAV1	chr7	138679553	138742981	rs10271373	chr7:138729795	0.9316	FMC1-LUC7L2	ENSG00000269955	91	0.556016	0.408813	0.0037165	0.00270382	0.0287514	0	0	TH17	eQTL	pvalue	NA	4
chr7:138679553_138742981	ZC3HAV1	chr7	138679553	138742981	rs10271373	chr7:138729795	0.9316	RNU6-911P	ENSG00000252332	91	0.556016	0.408813	0.0037165	0.00270382	0.0287514	0	0	TH17	eQTL	pvalue	NA	NA
chr7:138679553_138742981	ZC3HAV1	chr7	138679553	138742981	rs10271373	chr7:138729795	0.9316	NA	ENSG00000221558	91	0.556016	0.408813	0.0037165	0.00270382	0.0287514	0	0	THSTAR	eQTL	pvalue	NA	NA
chr7:138679553_138742981	ZC3HAV1	chr7	138679553	138742981	rs10271373	chr7:138729795	0.9316	RN7SKP223	ENSG00000222514	91	0.556016	0.408813	0.0037165	0.00270382	0.0287514	0	0	THSTAR	eQTL	pvalue	NA	NA
chr7:138679553_138742981	ZC3HAV1	chr7	138679553	138742981	rs10271373	chr7:138729795	0.9316	NA	ENSG00000239145	91	0.556016	0.408813	0.0037165	0.00270382	0.0287514	0	0	THSTAR	eQTL	pvalue	NA	NA
chr7:138679553_138742981	ZC3HAV1	chr7	138679553	138742981	rs10271373	chr7:138729795	0.9316	RCC2P3	ENSG00000233951	91	0.556016	0.408813	0.0037165	0.00270382	0.0287514	0	0	THSTAR	eQTL	pvalue	NA	NA
chr7:138679553_138742981	ZC3HAV1	chr7	138679553	138742981	rs10271373	chr7:138729795	0.9316	NA	ENSG00000266193	91	0.556016	0.408813	0.0037165	0.00270382	0.0287514	0	0	THSTAR	eQTL	pvalue	NA	NA
chr7:138679553_138742981	ZC3HAV1	chr7	138679553	138742981	rs10271373	chr7:138729795	0.9316		ENSG00000225559	91	0.556016	0.408813	0.0037165	0.00270382	0.0287514	0	0	THSTAR	eQTL	pvalue	NA	NA
chr7:138679553_138742981	ZC3HAV1	chr7	138679553	138742981	rs10271373	chr7:138729795	0.9316		ENSG00000252820	91	0.556016	0.408813	0.0037165	0.00270382	0.0287514	0	0	THSTAR	eQTL	pvalue	NA	NA
chr7:138679553_138742981	ZC3HAV1	chr7	138679553	138742981	rs10271373	chr7:138729795	0.9316	NA	ENSG00000238984	91	0.556016	0.408813	0.0037165	0.00270382	0.0287514	0	0	THSTAR	eQTL	pvalue	NA	NA
chr7:138679553_138742981	ZC3HAV1	chr7	138679553	138742981	rs10271373	chr7:138729795	0.9316		ENSG00000201465	91	0.556016	0.408813	0.0037165	0.00270382	0.0287514	0	0	THSTAR	eQTL	pvalue	NA	NA
chr7:138679553_138742981	ZC3HAV1	chr7	138679553	138742981	rs10271373	chr7:138729795	0.9316		ENSG00000213238	91	0.556016	0.408813	0.0037165	0.00270382	0.0287514	0	0	THSTAR	eQTL	pvalue	NA	NA
chr7:138679553_138742981	ZC3HAV1	chr7	138679553	138742981	rs10271373	chr7:138729795	0.9316	NA	ENSG00000202072	91	0.556016	0.408813	0.0037165	0.00270382	0.0287514	0	0	THSTAR	eQTL	pvalue	NA	NA
chr7:138679553_138742981	ZC3HAV1	chr7	138679553	138742981	rs10271373	chr7:138729795	0.9316		ENSG00000252188	91	0.556016	0.408813	0.0037165	0.00270382	0.0287514	0	0	THSTAR	eQTL	pvalue	NA	NA
chr7:138679553_138742981	ZC3HAV1	chr7	138679553	138742981	rs10271373	chr7:138729795	0.9316		ENSG00000234658	91	0.556016	0.408813	0.0037165	0.00270382	0.0287514	0	0	THSTAR	eQTL	pvalue	NA	NA
chr7:138679553_138742981	ZC3HAV1	chr7	138679553	138742981	rs10271373	chr7:138729795	0.9316	UQCRFS1P2	ENSG00000223721	91	0.556016	0.408813	0.0037165	0.00270382	0.0287514	0	0	THSTAR	eQTL	pvalue	NA	NA
chr7:138679553_138742981	ZC3HAV1	chr7	138679553	138742981	rs10271373	chr7:138729795	0.9316	RNU6-206P	ENSG00000206843	91	0.556016	0.408813	0.0037165	0.00270382	0.0287514	0	0	THSTAR	eQTL	pvalue	NA	NA
chr7:138679553_138742981	ZC3HAV1	chr7	138679553	138742981	rs10271373	chr7:138729795	0.9316	FMC1-LUC7L2	ENSG00000269955	91	0.556016	0.408813	0.0037165	0.00270382	0.0287514	0	0	THSTAR	eQTL	pvalue	NA	4
chr7:138679553_138742981	ZC3HAV1	chr7	138679553	138742981	rs10271373	chr7:138729795	0.9316	RNU6-911P	ENSG00000252332	91	0.556016	0.408813	0.0037165	0.00270382	0.0287514	0	0	THSTAR	eQTL	pvalue	NA	NA
chr7:138679553_138742981	ZC3HAV1	chr7	138679553	138742981	rs10271373	chr7:138729795	0.9316	NA	ENSG00000221558	91	0.556016	0.408813	0.0037165	0.00270382	0.0287514	0	0	TH2	eQTL	pvalue	NA	NA
chr7:138679553_138742981	ZC3HAV1	chr7	138679553	138742981	rs10271373	chr7:138729795	0.9316	RN7SKP223	ENSG00000222514	91	0.556016	0.408813	0.0037165	0.00270382	0.0287514	0	0	TH2	eQTL	pvalue	NA	NA
chr7:138679553_138742981	ZC3HAV1	chr7	138679553	138742981	rs10271373	chr7:138729795	0.9316	NA	ENSG00000239145	91	0.556016	0.408813	0.0037165	0.00270382	0.0287514	0	0	TH2	eQTL	pvalue	NA	NA
chr7:138679553_138742981	ZC3HAV1	chr7	138679553	138742981	rs10271373	chr7:138729795	0.9316	RCC2P3	ENSG00000233951	91	0.556016	0.408813	0.0037165	0.00270382	0.0287514	0	0	TH2	eQTL	pvalue	NA	NA
chr7:138679553_138742981	ZC3HAV1	chr7	138679553	138742981	rs10271373	chr7:138729795	0.9316	NA	ENSG00000266193	91	0.556016	0.408813	0.0037165	0.00270382	0.0287514	0	0	TH2	eQTL	pvalue	NA	NA
chr7:138679553_138742981	ZC3HAV1	chr7	138679553	138742981	rs10271373	chr7:138729795	0.9316		ENSG00000225559	91	0.556016	0.408813	0.0037165	0.00270382	0.0287514	0	0	TH2	eQTL	pvalue	NA	NA
chr7:138679553_138742981	ZC3HAV1	chr7	138679553	138742981	rs10271373	chr7:138729795	0.9316		ENSG00000252820	91	0.556016	0.408813	0.0037165	0.00270382	0.0287514	0	0	TH2	eQTL	pvalue	NA	NA
chr7:138679553_138742981	ZC3HAV1	chr7	138679553	138742981	rs10271373	chr7:138729795	0.9316	NA	ENSG00000238984	91	0.556016	0.408813	0.0037165	0.00270382	0.0287514	0	0	TH2	eQTL	pvalue	NA	NA
chr7:138679553_138742981	ZC3HAV1	chr7	138679553	138742981	rs10271373	chr7:138729795	0.9316		ENSG00000201465	91	0.556016	0.408813	0.0037165	0.00270382	0.0287514	0	0	TH2	eQTL	pvalue	NA	NA
chr7:138679553_138742981	ZC3HAV1	chr7	138679553	138742981	rs10271373	chr7:138729795	0.9316		ENSG00000213238	91	0.556016	0.408813	0.0037165	0.00270382	0.0287514	0	0	TH2	eQTL	pvalue	NA	NA
chr7:138679553_138742981	ZC3HAV1	chr7	138679553	138742981	rs10271373	chr7:138729795	0.9316	NA	ENSG00000202072	91	0.556016	0.408813	0.0037165	0.00270382	0.0287514	0	0	TH2	eQTL	pvalue	NA	NA
chr7:138679553_138742981	ZC3HAV1	chr7	138679553	138742981	rs10271373	chr7:138729795	0.9316		ENSG00000252188	91	0.556016	0.408813	0.0037165	0.00270382	0.0287514	0	0	TH2	eQTL	pvalue	NA	NA
chr7:138679553_138742981	ZC3HAV1	chr7	138679553	138742981	rs10271373	chr7:138729795	0.9316		ENSG00000234658	91	0.556016	0.408813	0.0037165	0.00270382	0.0287514	0	0	TH2	eQTL	pvalue	NA	NA
chr7:138679553_138742981	ZC3HAV1	chr7	138679553	138742981	rs10271373	chr7:138729795	0.9316	UQCRFS1P2	ENSG00000223721	91	0.556016	0.408813	0.0037165	0.00270382	0.0287514	0	0	TH2	eQTL	pvalue	NA	NA
chr7:138679553_138742981	ZC3HAV1	chr7	138679553	138742981	rs10271373	chr7:138729795	0.9316	RNU6-1272P	ENSG00000199646	91	0.556016	0.408813	0.0037165	0.00270382	0.0287514	0	0	TH2	eQTL	pvalue	NA	NA
chr7:138679553_138742981	ZC3HAV1	chr7	138679553	138742981	rs10271373	chr7:138729795	0.9316	RNU6-206P	ENSG00000206843	91	0.556016	0.408813	0.0037165	0.00270382	0.0287514	0	0	TH2	eQTL	pvalue	NA	NA
chr7:138679553_138742981	ZC3HAV1	chr7	138679553	138742981	rs10271373	chr7:138729795	0.9316	FMC1-LUC7L2	ENSG00000269955	91	0.556016	0.408813	0.0037165	0.00270382	0.0287514	0	0	TH2	eQTL	pvalue	NA	4
chr7:138679553_138742981	ZC3HAV1	chr7	138679553	138742981	rs10271373	chr7:138729795	0.9316	RNU6-911P	ENSG00000252332	91	0.556016	0.408813	0.0037165	0.00270382	0.0287514	0	0	TH2	eQTL	pvalue	NA	NA
chr7:138679553_138742981	ZC3HAV1	chr7	138679553	138742981	rs10271373	chr7:138729795	0.9316	NA	ENSG00000221558	91	0.556016	0.408813	0.0037165	0.00270382	0.0287514	0	0	TREGnaive	eQTL	pvalue	NA	NA
chr7:138679553_138742981	ZC3HAV1	chr7	138679553	138742981	rs10271373	chr7:138729795	0.9316	RN7SKP223	ENSG00000222514	91	0.556016	0.408813	0.0037165	0.00270382	0.0287514	0	0	TREGnaive	eQTL	pvalue	NA	NA
chr7:138679553_138742981	ZC3HAV1	chr7	138679553	138742981	rs10271373	chr7:138729795	0.9316	NA	ENSG00000239145	91	0.556016	0.408813	0.0037165	0.00270382	0.0287514	0	0	TREGnaive	eQTL	pvalue	NA	NA
chr7:138679553_138742981	ZC3HAV1	chr7	138679553	138742981	rs10271373	chr7:138729795	0.9316	RCC2P3	ENSG00000233951	91	0.556016	0.408813	0.0037165	0.00270382	0.0287514	0	0	TREGnaive	eQTL	pvalue	NA	NA
chr7:138679553_138742981	ZC3HAV1	chr7	138679553	138742981	rs10271373	chr7:138729795	0.9316	NA	ENSG00000266193	91	0.556016	0.408813	0.0037165	0.00270382	0.0287514	0	0	TREGnaive	eQTL	pvalue	NA	NA
chr7:138679553_138742981	ZC3HAV1	chr7	138679553	138742981	rs10271373	chr7:138729795	0.9316		ENSG00000252820	91	0.556016	0.408813	0.0037165	0.00270382	0.0287514	0	0	TREGnaive	eQTL	pvalue	NA	NA
chr7:138679553_138742981	ZC3HAV1	chr7	138679553	138742981	rs10271373	chr7:138729795	0.9316	NA	ENSG00000238984	91	0.556016	0.408813	0.0037165	0.00270382	0.0287514	0	0	TREGnaive	eQTL	pvalue	NA	NA
chr7:138679553_138742981	ZC3HAV1	chr7	138679553	138742981	rs10271373	chr7:138729795	0.9316		ENSG00000201465	91	0.556016	0.408813	0.0037165	0.00270382	0.0287514	0	0	TREGnaive	eQTL	pvalue	NA	NA
chr7:138679553_138742981	ZC3HAV1	chr7	138679553	138742981	rs10271373	chr7:138729795	0.9316		ENSG00000213238	91	0.556016	0.408813	0.0037165	0.00270382	0.0287514	0	0	TREGnaive	eQTL	pvalue	NA	NA
chr7:138679553_138742981	ZC3HAV1	chr7	138679553	138742981	rs10271373	chr7:138729795	0.9316	NA	ENSG00000202072	91	0.556016	0.408813	0.0037165	0.00270382	0.0287514	0	0	TREGnaive	eQTL	pvalue	NA	NA
chr7:138679553_138742981	ZC3HAV1	chr7	138679553	138742981	rs10271373	chr7:138729795	0.9316	NA	ENSG00000239123	91	0.556016	0.408813	0.0037165	0.00270382	0.0287514	0	0	TREGnaive	eQTL	pvalue	NA	NA
chr7:138679553_138742981	ZC3HAV1	chr7	138679553	138742981	rs10271373	chr7:138729795	0.9316		ENSG00000252188	91	0.556016	0.408813	0.0037165	0.00270382	0.0287514	0	0	TREGnaive	eQTL	pvalue	NA	NA
chr7:138679553_138742981	ZC3HAV1	chr7	138679553	138742981	rs10271373	chr7:138729795	0.9316		ENSG00000234658	91	0.556016	0.408813	0.0037165	0.00270382	0.0287514	0	0	TREGnaive	eQTL	pvalue	NA	NA
chr7:138679553_138742981	ZC3HAV1	chr7	138679553	138742981	rs10271373	chr7:138729795	0.9316	UQCRFS1P2	ENSG00000223721	91	0.556016	0.408813	0.0037165	0.00270382	0.0287514	0	0	TREGnaive	eQTL	pvalue	NA	NA
chr7:138679553_138742981	ZC3HAV1	chr7	138679553	138742981	rs10271373	chr7:138729795	0.9316	RNU6-1272P	ENSG00000199646	91	0.556016	0.408813	0.0037165	0.00270382	0.0287514	0	0	TREGnaive	eQTL	pvalue	NA	NA
chr7:138679553_138742981	ZC3HAV1	chr7	138679553	138742981	rs10271373	chr7:138729795	0.9316	RNU6-206P	ENSG00000206843	91	0.556016	0.408813	0.0037165	0.00270382	0.0287514	0	0	TREGnaive	eQTL	pvalue	NA	NA
chr7:138679553_138742981	ZC3HAV1	chr7	138679553	138742981	rs10271373	chr7:138729795	0.9316	FMC1-LUC7L2	ENSG00000269955	91	0.556016	0.408813	0.0037165	0.00270382	0.0287514	0	0	TREGnaive	eQTL	pvalue	NA	4
chr7:138679553_138742981	ZC3HAV1	chr7	138679553	138742981	rs10271373	chr7:138729795	0.9316	RNU6-911P	ENSG00000252332	91	0.556016	0.408813	0.0037165	0.00270382	0.0287514	0	0	TREGnaive	eQTL	pvalue	NA	NA
chr7:138679553_138742981	ZC3HAV1	chr7	138679553	138742981	rs10271373	chr7:138729795	0.9316	NA	ENSG00000221558	91	0.556016	0.408813	0.0037165	0.00270382	0.0287514	0	0	CD4stim	eQTL	pvalue	NA	NA
chr7:138679553_138742981	ZC3HAV1	chr7	138679553	138742981	rs10271373	chr7:138729795	0.9316	RN7SKP223	ENSG00000222514	91	0.556016	0.408813	0.0037165	0.00270382	0.0287514	0	0	CD4stim	eQTL	pvalue	NA	NA
chr7:138679553_138742981	ZC3HAV1	chr7	138679553	138742981	rs10271373	chr7:138729795	0.9316	NA	ENSG00000239145	91	0.556016	0.408813	0.0037165	0.00270382	0.0287514	0	0	CD4stim	eQTL	pvalue	NA	NA
chr7:138679553_138742981	ZC3HAV1	chr7	138679553	138742981	rs10271373	chr7:138729795	0.9316	NA	ENSG00000266193	91	0.556016	0.408813	0.0037165	0.00270382	0.0287514	0	0	CD4stim	eQTL	pvalue	NA	NA
chr7:138679553_138742981	ZC3HAV1	chr7	138679553	138742981	rs10271373	chr7:138729795	0.9316		ENSG00000252820	91	0.556016	0.408813	0.0037165	0.00270382	0.0287514	0	0	CD4stim	eQTL	pvalue	NA	NA
chr7:138679553_138742981	ZC3HAV1	chr7	138679553	138742981	rs10271373	chr7:138729795	0.9316	NA	ENSG00000238984	91	0.556016	0.408813	0.0037165	0.00270382	0.0287514	0	0	CD4stim	eQTL	pvalue	NA	NA
chr7:138679553_138742981	ZC3HAV1	chr7	138679553	138742981	rs10271373	chr7:138729795	0.9316		ENSG00000201465	91	0.556016	0.408813	0.0037165	0.00270382	0.0287514	0	0	CD4stim	eQTL	pvalue	NA	NA
chr7:138679553_138742981	ZC3HAV1	chr7	138679553	138742981	rs10271373	chr7:138729795	0.9316		ENSG00000213238	91	0.556016	0.408813	0.0037165	0.00270382	0.0287514	0	0	CD4stim	eQTL	pvalue	NA	NA
chr7:138679553_138742981	ZC3HAV1	chr7	138679553	138742981	rs10271373	chr7:138729795	0.9316	NA	ENSG00000202072	91	0.556016	0.408813	0.0037165	0.00270382	0.0287514	0	0	CD4stim	eQTL	pvalue	NA	NA
chr7:138679553_138742981	ZC3HAV1	chr7	138679553	138742981	rs10271373	chr7:138729795	0.9316		ENSG00000252188	91	0.556016	0.408813	0.0037165	0.00270382	0.0287514	0	0	CD4stim	eQTL	pvalue	NA	NA
chr7:138679553_138742981	ZC3HAV1	chr7	138679553	138742981	rs10271373	chr7:138729795	0.9316		ENSG00000234658	91	0.556016	0.408813	0.0037165	0.00270382	0.0287514	0	0	CD4stim	eQTL	pvalue	NA	NA
chr7:138679553_138742981	ZC3HAV1	chr7	138679553	138742981	rs10271373	chr7:138729795	0.9316	UQCRFS1P2	ENSG00000223721	91	0.556016	0.408813	0.0037165	0.00270382	0.0287514	0	0	CD4stim	eQTL	pvalue	NA	NA
chr7:138679553_138742981	ZC3HAV1	chr7	138679553	138742981	rs10271373	chr7:138729795	0.9316	RNU6-206P	ENSG00000206843	91	0.556016	0.408813	0.0037165	0.00270382	0.0287514	0	0	CD4stim	eQTL	pvalue	NA	NA
chr7:138679553_138742981	ZC3HAV1	chr7	138679553	138742981	rs10271373	chr7:138729795	0.9316	FMC1-LUC7L2	ENSG00000269955	91	0.556016	0.408813	0.0037165	0.00270382	0.0287514	0	0	CD4stim	eQTL	pvalue	NA	4
chr7:138679553_138742981	ZC3HAV1	chr7	138679553	138742981	rs10271373	chr7:138729795	0.9316	RNU6-911P	ENSG00000252332	91	0.556016	0.408813	0.0037165	0.00270382	0.0287514	0	0	CD4stim	eQTL	pvalue	NA	NA
chr7:138679553_138742981	ZC3HAV1	chr7	138679553	138742981	rs10271373	chr7:138729795	0.9316	CLEC2L	ENSG00000236279	91	0.556016	0.408813	0.0037165	0.00270382	0.0287514	0	0	CD4stim	eQTL	pvalue	0.0175944	7
chr7:138679553_138742981	ZC3HAV1	chr7	138679553	138742981	rs10271373	chr7:138729795	0.9316	NA	ENSG00000221558	91	0.556016	0.408813	0.0037165	0.00270382	0.0287514	0	0	TFH	eQTL	pvalue	NA	NA
chr7:138679553_138742981	ZC3HAV1	chr7	138679553	138742981	rs10271373	chr7:138729795	0.9316	RN7SKP223	ENSG00000222514	91	0.556016	0.408813	0.0037165	0.00270382	0.0287514	0	0	TFH	eQTL	pvalue	NA	NA
chr7:138679553_138742981	ZC3HAV1	chr7	138679553	138742981	rs10271373	chr7:138729795	0.9316	NA	ENSG00000239145	91	0.556016	0.408813	0.0037165	0.00270382	0.0287514	0	0	TFH	eQTL	pvalue	NA	NA
chr7:138679553_138742981	ZC3HAV1	chr7	138679553	138742981	rs10271373	chr7:138729795	0.9316	RCC2P3	ENSG00000233951	91	0.556016	0.408813	0.0037165	0.00270382	0.0287514	0	0	TFH	eQTL	pvalue	NA	NA
chr7:138679553_138742981	ZC3HAV1	chr7	138679553	138742981	rs10271373	chr7:138729795	0.9316	NA	ENSG00000266193	91	0.556016	0.408813	0.0037165	0.00270382	0.0287514	0	0	TFH	eQTL	pvalue	NA	NA
chr7:138679553_138742981	ZC3HAV1	chr7	138679553	138742981	rs10271373	chr7:138729795	0.9316		ENSG00000225559	91	0.556016	0.408813	0.0037165	0.00270382	0.0287514	0	0	TFH	eQTL	pvalue	NA	NA
chr7:138679553_138742981	ZC3HAV1	chr7	138679553	138742981	rs10271373	chr7:138729795	0.9316		ENSG00000252820	91	0.556016	0.408813	0.0037165	0.00270382	0.0287514	0	0	TFH	eQTL	pvalue	NA	NA
chr7:138679553_138742981	ZC3HAV1	chr7	138679553	138742981	rs10271373	chr7:138729795	0.9316	NA	ENSG00000238984	91	0.556016	0.408813	0.0037165	0.00270382	0.0287514	0	0	TFH	eQTL	pvalue	NA	NA
chr7:138679553_138742981	ZC3HAV1	chr7	138679553	138742981	rs10271373	chr7:138729795	0.9316		ENSG00000201465	91	0.556016	0.408813	0.0037165	0.00270382	0.0287514	0	0	TFH	eQTL	pvalue	NA	NA
chr7:138679553_138742981	ZC3HAV1	chr7	138679553	138742981	rs10271373	chr7:138729795	0.9316		ENSG00000213238	91	0.556016	0.408813	0.0037165	0.00270382	0.0287514	0	0	TFH	eQTL	pvalue	NA	NA
chr7:138679553_138742981	ZC3HAV1	chr7	138679553	138742981	rs10271373	chr7:138729795	0.9316	NA	ENSG00000202072	91	0.556016	0.408813	0.0037165	0.00270382	0.0287514	0	0	TFH	eQTL	pvalue	NA	NA
chr7:138679553_138742981	ZC3HAV1	chr7	138679553	138742981	rs10271373	chr7:138729795	0.9316		ENSG00000252188	91	0.556016	0.408813	0.0037165	0.00270382	0.0287514	0	0	TFH	eQTL	pvalue	NA	NA
chr7:138679553_138742981	ZC3HAV1	chr7	138679553	138742981	rs10271373	chr7:138729795	0.9316		ENSG00000234658	91	0.556016	0.408813	0.0037165	0.00270382	0.0287514	0	0	TFH	eQTL	pvalue	NA	NA
chr7:138679553_138742981	ZC3HAV1	chr7	138679553	138742981	rs10271373	chr7:138729795	0.9316	UQCRFS1P2	ENSG00000223721	91	0.556016	0.408813	0.0037165	0.00270382	0.0287514	0	0	TFH	eQTL	pvalue	NA	NA
chr7:138679553_138742981	ZC3HAV1	chr7	138679553	138742981	rs10271373	chr7:138729795	0.9316	RNU6-1272P	ENSG00000199646	91	0.556016	0.408813	0.0037165	0.00270382	0.0287514	0	0	TFH	eQTL	pvalue	NA	NA
chr7:138679553_138742981	ZC3HAV1	chr7	138679553	138742981	rs10271373	chr7:138729795	0.9316	RNU6-206P	ENSG00000206843	91	0.556016	0.408813	0.0037165	0.00270382	0.0287514	0	0	TFH	eQTL	pvalue	NA	NA
chr7:138679553_138742981	ZC3HAV1	chr7	138679553	138742981	rs10271373	chr7:138729795	0.9316	FMC1-LUC7L2	ENSG00000269955	91	0.556016	0.408813	0.0037165	0.00270382	0.0287514	0	0	TFH	eQTL	pvalue	NA	4
chr7:138679553_138742981	ZC3HAV1	chr7	138679553	138742981	rs10271373	chr7:138729795	0.9316	RNU6-911P	ENSG00000252332	91	0.556016	0.408813	0.0037165	0.00270382	0.0287514	0	0	TFH	eQTL	pvalue	NA	NA
chr7:138679553_138742981	ZC3HAV1	chr7	138679553	138742981	rs10271373	chr7:138729795	0.9316	NA	ENSG00000221558	91	0.556016	0.408813	0.0037165	0.00270382	0.0287514	0	0	TREG_MEM	eQTL	pvalue	NA	NA
chr7:138679553_138742981	ZC3HAV1	chr7	138679553	138742981	rs10271373	chr7:138729795	0.9316	RN7SKP223	ENSG00000222514	91	0.556016	0.408813	0.0037165	0.00270382	0.0287514	0	0	TREG_MEM	eQTL	pvalue	NA	NA
chr7:138679553_138742981	ZC3HAV1	chr7	138679553	138742981	rs10271373	chr7:138729795	0.9316	NA	ENSG00000239145	91	0.556016	0.408813	0.0037165	0.00270382	0.0287514	0	0	TREG_MEM	eQTL	pvalue	NA	NA
chr7:138679553_138742981	ZC3HAV1	chr7	138679553	138742981	rs10271373	chr7:138729795	0.9316	NA	ENSG00000266193	91	0.556016	0.408813	0.0037165	0.00270382	0.0287514	0	0	TREG_MEM	eQTL	pvalue	NA	NA
chr7:138679553_138742981	ZC3HAV1	chr7	138679553	138742981	rs10271373	chr7:138729795	0.9316		ENSG00000225559	91	0.556016	0.408813	0.0037165	0.00270382	0.0287514	0	0	TREG_MEM	eQTL	pvalue	NA	NA
chr7:138679553_138742981	ZC3HAV1	chr7	138679553	138742981	rs10271373	chr7:138729795	0.9316		ENSG00000252820	91	0.556016	0.408813	0.0037165	0.00270382	0.0287514	0	0	TREG_MEM	eQTL	pvalue	NA	NA
chr7:138679553_138742981	ZC3HAV1	chr7	138679553	138742981	rs10271373	chr7:138729795	0.9316	NA	ENSG00000238984	91	0.556016	0.408813	0.0037165	0.00270382	0.0287514	0	0	TREG_MEM	eQTL	pvalue	NA	NA
chr7:138679553_138742981	ZC3HAV1	chr7	138679553	138742981	rs10271373	chr7:138729795	0.9316		ENSG00000201465	91	0.556016	0.408813	0.0037165	0.00270382	0.0287514	0	0	TREG_MEM	eQTL	pvalue	NA	NA
chr7:138679553_138742981	ZC3HAV1	chr7	138679553	138742981	rs10271373	chr7:138729795	0.9316		ENSG00000213238	91	0.556016	0.408813	0.0037165	0.00270382	0.0287514	0	0	TREG_MEM	eQTL	pvalue	NA	NA
chr7:138679553_138742981	ZC3HAV1	chr7	138679553	138742981	rs10271373	chr7:138729795	0.9316	NA	ENSG00000202072	91	0.556016	0.408813	0.0037165	0.00270382	0.0287514	0	0	TREG_MEM	eQTL	pvalue	NA	NA
chr7:138679553_138742981	ZC3HAV1	chr7	138679553	138742981	rs10271373	chr7:138729795	0.9316		ENSG00000252188	91	0.556016	0.408813	0.0037165	0.00270382	0.0287514	0	0	TREG_MEM	eQTL	pvalue	NA	NA
chr7:138679553_138742981	ZC3HAV1	chr7	138679553	138742981	rs10271373	chr7:138729795	0.9316		ENSG00000234658	91	0.556016	0.408813	0.0037165	0.00270382	0.0287514	0	0	TREG_MEM	eQTL	pvalue	NA	NA
chr7:138679553_138742981	ZC3HAV1	chr7	138679553	138742981	rs10271373	chr7:138729795	0.9316	UQCRFS1P2	ENSG00000223721	91	0.556016	0.408813	0.0037165	0.00270382	0.0287514	0	0	TREG_MEM	eQTL	pvalue	NA	NA
chr7:138679553_138742981	ZC3HAV1	chr7	138679553	138742981	rs10271373	chr7:138729795	0.9316	RNU6-1272P	ENSG00000199646	91	0.556016	0.408813	0.0037165	0.00270382	0.0287514	0	0	TREG_MEM	eQTL	pvalue	NA	NA
chr7:138679553_138742981	ZC3HAV1	chr7	138679553	138742981	rs10271373	chr7:138729795	0.9316	RNU6-206P	ENSG00000206843	91	0.556016	0.408813	0.0037165	0.00270382	0.0287514	0	0	TREG_MEM	eQTL	pvalue	NA	NA
chr7:138679553_138742981	ZC3HAV1	chr7	138679553	138742981	rs10271373	chr7:138729795	0.9316	FMC1-LUC7L2	ENSG00000269955	91	0.556016	0.408813	0.0037165	0.00270382	0.0287514	0	0	TREG_MEM	eQTL	pvalue	NA	4
chr7:138679553_138742981	ZC3HAV1	chr7	138679553	138742981	rs10271373	chr7:138729795	0.9316	RNU6-911P	ENSG00000252332	91	0.556016	0.408813	0.0037165	0.00270382	0.0287514	0	0	TREG_MEM	eQTL	pvalue	NA	NA
chr6:143752226_144043778	PHACTR2	chr6	143752226	144043778	rs6911131	chr6:143865221	0.864	NA	ENSG00000268402	670	0.606868	0.308874	0.036804	0.0187032	0.0287506	1	0.532836	TFH	eQTL	pvalue	NA	NA
chr8:144971080_145126375	PLEC	chr8	144971080	145126375	rs3923387	chr8:144986793	1.0732	NA	ENSG00000204775	184	0.579631	0.376845	0.00897042	0.00580334	0.0287503	-1	0.684783	CD8naive	eQTL	pvalue	NA	8
chr2:191907655_192030391	STAT4	chr2	191907655	192030391	rs6738544	chr2:191989356	1.0684	RAB1AP1	ENSG00000229023	155	0.588729	0.369327	0.00812551	0.00506863	0.0287494	1	0.283871	monocytes	eQTL	pvalue	NA	NA
chr2:24688055_25386524	ADCY3	chr2	24688055	25386524	rs11125803	chr2:25052177	0.9271	NA	ENSG00000179061	1147	0.580344	0.29048	0.0669488	0.0334812	0.0287458	1	0.380994	TH1	eQTL	pvalue	NA	NA
chr8:144971080_145126375	PLEC	chr8	144971080	145126375	rs3923387	chr8:144986793	1.0732	GFUS	ENSG00000104522	184	0.579585	0.376816	0.00901927	0.0058351	0.0287447	1	0.630435	TFH	eQTL	pvalue	NA	7
chr21:34666160_35187100	IFNGR2	chr21	34666160	35187100	rs9808753	chr21:34787312	1.0846		ENSG00000214955	596	0.604072	0.315309	0.0341041	0.0177727	0.0287429	1	0.511745	TREGnaive	eQTL	pvalue	NA	NA
chr1:24053465_24253752	CNR2	chr1	24053465	24253752	rs112741635	chr1:24207504	0.8105		ENSG00000240553	271	0.578714	0.372101	0.0124595	0.00798249	0.0287427	-1	0.664207	TREGnaive	eQTL	pvalue	NA	NA
chr21:34666160_35187100	IFNGR2	chr21	34666160	35187100	rs9808753	chr21:34787312	1.0846	LINC00945	ENSG00000232539	598	0.591487	0.308762	0.0466737	0.0243353	0.0287425	-1	0.195652	CD8stim	eQTL	pvalue	NA	NA
chr1:24053465_24253752	CNR2	chr1	24053465	24253752	rs112741635	chr1:24207504	0.8105		ENSG00000240553	271	0.578546	0.371993	0.0126282	0.00809092	0.0287423	1	0.380074	TH2	eQTL	pvalue	NA	NA
chr6:143752226_144043778	PHACTR2	chr6	143752226	144043778	rs6911131	chr6:143865221	0.864		ENSG00000217231	670	0.60564	0.308249	0.0380373	0.0193309	0.028742	1	0.628358	TH17	eQTL	pvalue	NA	NA
chr2:24688055_25386524	ADCY3	chr2	24688055	25386524	rs11125803	chr2:25052177	0.9271		ENSG00000223754	1131	0.590747	0.291669	0.0594961	0.0293462	0.0287418	1	0.50221	NK	eQTL	pvalue	NA	NA
chr8:144971080_145126375	PLEC	chr8	144971080	145126375	rs3923387	chr8:144986793	1.0732	GPT	ENSG00000167701	182	0.582607	0.373873	0.00901927	0.00575913	0.0287417	1	0.175824	Bnaive	eQTL	pvalue	2.84324e-15	9
chr8:144971080_145126375	PLEC	chr8	144971080	145126375	rs3923387	chr8:144986793	1.0732		ENSG00000243328	182	0.582695	0.373928	0.00893217	0.00570324	0.0287415	1	0.934066	monocytes	eQTL	pvalue	NA	NA
chr6:143752226_144043778	PHACTR2	chr6	143752226	144043778	rs6911131	chr6:143865221	0.864		ENSG00000217648	670	0.600986	0.305881	0.0426934	0.0217007	0.0287393	1	0.513433	THSTAR	eQTL	pvalue	NA	NA
chr2:24688055_25386524	ADCY3	chr2	24688055	25386524	rs11125803	chr2:25052177	0.9271	NA	ENSG00000240913	1136	0.583718	0.290651	0.0647045	0.0321896	0.0287372	-1	0.388204	CD4stim	eQTL	pvalue	NA	NA
chr5:55426583_55567087	ANKRD55	chr5	55426583	55567087	rs7731626	chr5:55444683	1.0974	C5orf67	ENSG00000225940	194	0.589941	0.363371	0.0111268	0.00682476	0.0287368	1	0.716495	Bnaive	eQTL	pvalue	NA	8
chr11:46876450_47860184	MYBPC3	chr11	46876450	47860184	rs2269434	chr11:47360412	0.9175	LARGE2	ENSG00000165905	77	0.749484	0.213732	0.00628697	0.00176413	0.0287333	1	0.831169	TH1	eQTL	pvalue	NA	6
chr1:24053465_24253752	CNR2	chr1	24053465	24253752	rs112741635	chr1:24207504	0.8105	SRSF10	ENSG00000188529	271	0.578807	0.372161	0.0123727	0.00792665	0.0287331	1	0.822878	THSTAR	eQTL	pvalue	NA	9
chr6:143752226_144043778	PHACTR2	chr6	143752226	144043778	rs6911131	chr6:143865221	0.864	NA	ENSG00000241847	670	0.60026	0.305511	0.0434239	0.0220725	0.0287329	-1	0.347761	THSTAR	eQTL	pvalue	NA	NA
chr1:24053465_24253752	CNR2	chr1	24053465	24253752	rs112741635	chr1:24207504	0.8105	HNRNPR	ENSG00000125944	269	0.578799	0.372145	0.0123875	0.00793594	0.0287321	-1	0.773234	monocytes	eQTL	pvalue	0.999079	1
chr1:24053465_24253752	CNR2	chr1	24053465	24253752	rs112741635	chr1:24207504	0.8105	H3P1	ENSG00000230228	269	0.576346	0.370568	0.0148415	0.00951374	0.0287313	-1	0.163569	NK	eQTL	pvalue	NA	NA
chr2:24688055_25386524	ADCY3	chr2	24688055	25386524	rs11125803	chr2:25052177	0.9271	RNA5SP88	ENSG00000202430	1136	0.587185	0.292378	0.0612428	0.0304659	0.0287289	-1	0.474472	TREGnaive	eQTL	pvalue	NA	NA
chr2:191907655_192030391	STAT4	chr2	191907655	192030391	rs6738544	chr2:191989356	1.0684		ENSG00000235852	156	0.588763	0.370069	0.0076572	0.00478423	0.0287269	1	0.865385	TH17	eQTL	pvalue	NA	NA
chr1:24053465_24253752	CNR2	chr1	24053465	24253752	rs112741635	chr1:24207504	0.8105	STPG1	ENSG00000001460	271	0.578608	0.372034	0.012575	0.00805677	0.0287262	1	0.649446	THSTAR	eQTL	pvalue	0.000106434	8
chr8:144971080_145126375	PLEC	chr8	144971080	145126375	rs3923387	chr8:144986793	1.0732		ENSG00000253931	184	0.57992	0.377033	0.00869546	0.0056246	0.0287261	1	0.641304	THSTAR	eQTL	pvalue	NA	NA
chr8:144971080_145126375	PLEC	chr8	144971080	145126375	rs3923387	chr8:144986793	1.0732	CYHR1	ENSG00000187954	182	0.582906	0.374064	0.00873081	0.00557404	0.0287257	-1	0.252747	Bnaive	eQTL	pvalue	0.0538308	3
chr6:143752226_144043778	PHACTR2	chr6	143752226	144043778	rs6911131	chr6:143865221	0.864	NA	ENSG00000268402	672	0.603609	0.307399	0.03995	0.0203165	0.0287253	-1	0.483631	CD4naive	eQTL	pvalue	NA	NA
chr8:144971080_145126375	PLEC	chr8	144971080	145126375	rs3923387	chr8:144986793	1.0732		ENSG00000254973	184	0.579198	0.376564	0.00941861	0.00609475	0.0287242	1	0.228261	TREGnaive	eQTL	pvalue	NA	NA
chr6:143752226_144043778	PHACTR2	chr6	143752226	144043778	rs6911131	chr6:143865221	0.864		ENSG00000217495	670	0.596911	0.303806	0.0467789	0.0237801	0.0287239	-1	0.485075	TH17	eQTL	pvalue	NA	NA
chr8:144971080_145126375	PLEC	chr8	144971080	145126375	rs3923387	chr8:144986793	1.0732	CYC1	ENSG00000179091	184	0.578983	0.376424	0.00963469	0.00623524	0.0287239	1	0.548913	CD8stim	eQTL	pvalue	0.979014	4
chr1:24053465_24253752	CNR2	chr1	24053465	24253752	rs112741635	chr1:24207504	0.8105		ENSG00000232482	271	0.578428	0.371917	0.0127572	0.00817392	0.0287238	-1	0.612546	TREGnaive	eQTL	pvalue	NA	NA
chr8:144971080_145126375	PLEC	chr8	144971080	145126375	rs3923387	chr8:144986793	1.0732		ENSG00000254574	184	0.580077	0.377135	0.00854232	0.00552504	0.0287206	1	0.733696	CD8stim	eQTL	pvalue	NA	NA
chr6:143752226_144043778	PHACTR2	chr6	143752226	144043778	rs6911131	chr6:143865221	0.864	RNA5SP221	ENSG00000223203	668	0.604053	0.307363	0.0396959	0.0201699	0.0287187	1	0.523952	TH1	eQTL	pvalue	NA	NA
chr8:144971080_145126375	PLEC	chr8	144971080	145126375	rs3923387	chr8:144986793	1.0732	NA	ENSG00000256822	183	0.579961	0.377036	0.0086737	0.00561011	0.0287186	-1	0.693989	NK	eQTL	pvalue	NA	NA
chr8:144971080_145126375	PLEC	chr8	144971080	145126375	rs3923387	chr8:144986793	1.0732	NA	ENSG00000263660	184	0.579718	0.376901	0.00890484	0.00576074	0.0287154	1	0.396739	TREGnaive	eQTL	pvalue	NA	NA
chr21:34666160_35187100	IFNGR2	chr21	34666160	35187100	rs9808753	chr21:34787312	1.0846	LINC00310	ENSG00000227456	596	0.605337	0.315969	0.0328571	0.0171218	0.0287151	-1	0.295302	TFH	eQTL	pvalue	NA	NA
chr1:11853206_12099345	CLCN6	chr1	11853206	12099345	rs198398	chr1:11883342	1.189		ENSG00000272482	516	0.717656	0.195286	0.0458853	0.0124574	0.0287151	1	0.703488	NK	eQTL	pvalue	NA	NA
chr8:144971080_145126375	PLEC	chr8	144971080	145126375	rs3923387	chr8:144986793	1.0732		ENSG00000263612	172	0.577451	0.381088	0.00769615	0.00505034	0.0287144	-1	0.581395	TH1	eQTL	pvalue	NA	NA
chr8:144971080_145126375	PLEC	chr8	144971080	145126375	rs3923387	chr8:144986793	1.0732	MAFA-AS1	ENSG00000254338	184	0.580125	0.377166	0.00849936	0.00549712	0.0287121	-1	0.26087	TREG_MEM	eQTL	pvalue	NA	NA
chr1:24053465_24253752	CNR2	chr1	24053465	24253752	rs112741635	chr1:24207504	0.8105	SRRM1	ENSG00000133226	269	0.578873	0.372192	0.0123261	0.00789651	0.028712	1	0.375465	M2	eQTL	pvalue	0.999999	1
chr8:144971080_145126375	PLEC	chr8	144971080	145126375	rs3923387	chr8:144986793	1.0732		ENSG00000271698	184	0.579349	0.376662	0.00927706	0.00600274	0.0287088	-1	0.603261	CD8stim	eQTL	pvalue	NA	NA
chr19:4353219_4519732	HDGFL2	chr19	4353219	4519732	rs12971909	chr19:4466466	0.9175	MFSD12	ENSG00000161091	235	0.75776	0.187306	0.0210533	0.00517533	0.028705	1	0.87234	TH2	eQTL	pvalue	1.0741e-09	8
chr6:143752226_144043778	PHACTR2	chr6	143752226	144043778	rs6911131	chr6:143865221	0.864		ENSG00000225752	670	0.596654	0.303676	0.0470504	0.0239183	0.0287015	-1	0.477612	TREG_MEM	eQTL	pvalue	NA	NA
chr6:143752226_144043778	PHACTR2	chr6	143752226	144043778	rs6911131	chr6:143865221	0.864		ENSG00000219409	670	0.608333	0.30962	0.0353717	0.0179742	0.0287013	-1	0.452239	TH17	eQTL	pvalue	NA	NA
chr1:24053465_24253752	CNR2	chr1	24053465	24253752	rs112741635	chr1:24207504	0.8105	IL22RA1	ENSG00000142677	269	0.578277	0.371809	0.0129302	0.00828488	0.0286992	1	0.743494	Bnaive	eQTL	pvalue	0.0644009	4
chr1:24053465_24253752	CNR2	chr1	24053465	24253752	rs112741635	chr1:24207504	0.8105	STPG1	ENSG00000001460	271	0.578832	0.372178	0.0123678	0.00792354	0.0286987	-1	0.597786	CD8stim	eQTL	pvalue	0.000106434	8
chr8:144971080_145126375	PLEC	chr8	144971080	145126375	rs3923387	chr8:144986793	1.0732	EXOSC4	ENSG00000178896	184	0.579838	0.37698	0.00879458	0.00568907	0.0286978	-1	0.152174	CD4stim	eQTL	pvalue	0.0994502	6
chr1:6333701_6562784	ESPN	chr1	6333701	6562784	rs2986736	chr1:6512547	0.8994	NA	ENSG00000266687	299	0.625646	0.320211	0.0168513	0.00859593	0.0286961	1	0.70903	TH1	eQTL	pvalue	NA	NA
chr1:11853206_12099345	CLCN6	chr1	11853206	12099345	rs198398	chr1:11883342	1.189	AGTRAP	ENSG00000177674	532	0.722568	0.196915	0.0407462	0.0110755	0.0286954	-1	0.669173	TREGnaive	eQTL	pvalue	0.0416634	6
chr7:26663520_27203139	HOXA1	chr7	26663520	27203139	rs10951154	chr7:27135314	0.9187	TAX1BP1	ENSG00000106052	772	0.647649	0.261526	0.0442779	0.0178511	0.0286953	1	0.602332	CD4stim	eQTL	pvalue	2.99233e-06	4
chr2:24688055_25386524	ADCY3	chr2	24688055	25386524	rs11125803	chr2:25052177	0.9271	NCOA1	ENSG00000084676	1136	0.591445	0.294499	0.0570054	0.028356	0.0286952	-1	0.59243	TH17	eQTL	pvalue	0.999077	1
chr2:191907655_192030391	STAT4	chr2	191907655	192030391	rs6738544	chr2:191989356	1.0684	CAVIN2-AS1	ENSG00000233766	155	0.588531	0.369203	0.0083574	0.00521415	0.0286943	1	0.6	monocytes	eQTL	pvalue	NA	NA
chr16:57045349_57110366	NLRC5	chr16	57045349	57110366	rs8062446	chr16:57077094	1.0885	CCDC102A	ENSG00000135736	125	0.652478	0.304705	0.00964763	0.00447671	0.0286934	1	0.64	THSTAR	eQTL	pvalue	9.21571e-05	5
chr6:143752226_144043778	PHACTR2	chr6	143752226	144043778	rs6911131	chr6:143865221	0.864		ENSG00000219409	670	0.600979	0.305877	0.0427318	0.0217203	0.0286924	1	0.665672	TH2	eQTL	pvalue	NA	NA
chr6:143752226_144043778	PHACTR2	chr6	143752226	144043778	rs6911131	chr6:143865221	0.864	NA	ENSG00000268402	667	0.602093	0.306391	0.0416562	0.0211691	0.0286909	1	0.494753	Bnaive	eQTL	pvalue	NA	NA
chr21:34666160_35187100	IFNGR2	chr21	34666160	35187100	rs9808753	chr21:34787312	1.0846	LINC01690	ENSG00000228961	598	0.587516	0.306689	0.0506786	0.026426	0.0286905	-1	0.257525	CD8stim	eQTL	pvalue	NA	NA
chr6:143752226_144043778	PHACTR2	chr6	143752226	144043778	rs6911131	chr6:143865221	0.864	NA	ENSG00000268402	670	0.607866	0.309382	0.0358465	0.0182159	0.0286901	1	0.392537	TREGnaive	eQTL	pvalue	NA	NA
chr1:24053465_24253752	CNR2	chr1	24053465	24253752	rs112741635	chr1:24207504	0.8105	NIPAL3	ENSG00000001461	271	0.578904	0.372224	0.0123012	0.00788077	0.0286898	-1	0.269373	TFH	eQTL	pvalue	0.000454712	5
chr2:24688055_25386524	ADCY3	chr2	24688055	25386524	rs11125803	chr2:25052177	0.9271	DTNB	ENSG00000138101	853	0.616938	0.285704	0.0469546	0.021716	0.0286878	1	0.73857	THSTAR	eQTL	pvalue	0.000530412	5
chr1:24053465_24253752	CNR2	chr1	24053465	24253752	rs112741635	chr1:24207504	0.8105	NIPAL3	ENSG00000001461	271	0.578334	0.371857	0.0128729	0.00824834	0.0286874	-1	0.693727	TH17	eQTL	pvalue	0.000454712	5
chr6:143752226_144043778	PHACTR2	chr6	143752226	144043778	rs6911131	chr6:143865221	0.864	NA	ENSG00000241847	668	0.610717	0.310753	0.0330527	0.0167897	0.0286874	1	0.393713	TH1	eQTL	pvalue	NA	NA
chr8:144971080_145126375	PLEC	chr8	144971080	145126375	rs3923387	chr8:144986793	1.0732	LY6L	ENSG00000261667	184	0.579363	0.376671	0.00927652	0.00600241	0.0286867	-1	0.206522	TREGnaive	eQTL	pvalue	NA	9
chr1:6333701_6562784	ESPN	chr1	6333701	6562784	rs2986736	chr1:6512547	0.8994	CAMTA1	ENSG00000171735	299	0.625379	0.320074	0.0171248	0.00873594	0.0286861	1	0.655518	TH1	eQTL	pvalue	1	1
chr6:143752226_144043778	PHACTR2	chr6	143752226	144043778	rs6911131	chr6:143865221	0.864	PLAGL1	ENSG00000118495	670	0.603194	0.307004	0.040521	0.0205951	0.0286855	-1	0.435821	TREG_MEM	eQTL	pvalue	0.881694	1
chr5:55426583_55567087	ANKRD55	chr5	55426583	55567087	rs7731626	chr5:55444683	1.0974	CCNO	ENSG00000152669	154	0.592939	0.364063	0.00888549	0.00542698	0.028685	1	0.298701	Bnaive	eQTL	pvalue	0.0407101	7
chr1:24053465_24253752	CNR2	chr1	24053465	24253752	rs112741635	chr1:24207504	0.8105	LINC02800	ENSG00000230023	269	0.578899	0.372209	0.0123165	0.00789033	0.028685	1	0.802974	monocytes	eQTL	pvalue	NA	NA
chr12:6488450_6553604	LTBR	chr12	6488450	6553604	rs2364485	chr12:6514963	0.9041	GNB3	ENSG00000111664	49	0.840446	0.124954	0.00517511	0.000740732	0.0286838	1	0.693878	CD8stim	eQTL	pvalue	6.50126e-09	8
chr8:144971080_145126375	PLEC	chr8	144971080	145126375	rs3923387	chr8:144986793	1.0732	NA	ENSG00000252075	184	0.579757	0.376927	0.00888495	0.00574784	0.0286828	-1	0.0380435	THSTAR	eQTL	pvalue	NA	NA
chr8:144971080_145126375	PLEC	chr8	144971080	145126375	rs3923387	chr8:144986793	1.0732	HSF1	ENSG00000185122	182	0.582673	0.373915	0.00899071	0.00574086	0.0286804	-1	0.175824	Bnaive	eQTL	pvalue	0.586374	2
chr2:191907655_192030391	STAT4	chr2	191907655	192030391	rs6738544	chr2:191989356	1.0684	STAT4	ENSG00000138378	156	0.588423	0.369855	0.00802648	0.00501639	0.0286791	1	0.429487	CD8naive	eQTL	pvalue	0.988868	2
chr1:24053465_24253752	CNR2	chr1	24053465	24253752	rs112741635	chr1:24207504	0.8105	NA	ENSG00000266551	271	0.578414	0.371908	0.0127984	0.00820046	0.028679	1	0.151292	CD8stim	eQTL	pvalue	NA	NA
chr1:24053465_24253752	CNR2	chr1	24053465	24253752	rs112741635	chr1:24207504	0.8105	RNU6-514P	ENSG00000206935	271	0.578486	0.371955	0.0127263	0.00815409	0.0286781	1	0.461255	CD4naive	eQTL	pvalue	NA	NA
chr8:144971080_145126375	PLEC	chr8	144971080	145126375	rs3923387	chr8:144986793	1.0732	MROH6	ENSG00000204839	172	0.576879	0.38071	0.00829087	0.00544287	0.0286765	-1	0.197674	TH1	eQTL	pvalue	1.27469e-10	8
chr19:4353219_4519732	HDGFL2	chr19	4353219	4519732	rs12971909	chr19:4466466	0.9175	CACTIN	ENSG00000105298	235	0.758686	0.187535	0.0201504	0.00495219	0.0286761	1	0.808511	TH17	eQTL	pvalue	0.999345	1
chr2:191907655_192030391	STAT4	chr2	191907655	192030391	rs6738544	chr2:191989356	1.0684	STAT4	ENSG00000138378	156	0.585779	0.368194	0.0106719	0.00667917	0.0286759	-1	0.762821	CD8stim	eQTL	pvalue	0.988868	2
chr2:191907655_192030391	STAT4	chr2	191907655	192030391	rs6738544	chr2:191989356	1.0684	NAB1	ENSG00000138386	156	0.586433	0.368604	0.0100195	0.00626914	0.0286746	1	0.75641	CD8stim	eQTL	pvalue	0.848508	4
chr2:191907655_192030391	STAT4	chr2	191907655	192030391	rs6738544	chr2:191989356	1.0684	HMGB1P27	ENSG00000230611	156	0.586883	0.368887	0.00957021	0.00598672	0.0286724	1	0.358974	CD4naive	eQTL	pvalue	NA	NA
chr8:144971080_145126375	PLEC	chr8	144971080	145126375	rs3923387	chr8:144986793	1.0732		ENSG00000254741	184	0.58007	0.37713	0.00857992	0.00554954	0.0286702	-1	0.391304	TFH	eQTL	pvalue	NA	NA
chr6:143752226_144043778	PHACTR2	chr6	143752226	144043778	rs6911131	chr6:143865221	0.864		ENSG00000232618	667	0.597067	0.303833	0.0466968	0.0237342	0.0286699	1	0.418291	monocytes	eQTL	pvalue	NA	NA
chr6:143752226_144043778	PHACTR2	chr6	143752226	144043778	rs6911131	chr6:143865221	0.864		ENSG00000219409	670	0.606863	0.308872	0.0368623	0.0187329	0.0286697	-1	0.320896	CD8stim	eQTL	pvalue	NA	NA
chr17:37869878_38507250	NR1D1	chr17	37869878	38507250	rs883871	chr17:38252660	0.9009	KRT20	ENSG00000171431	533	0.58019	0.347494	0.0273153	0.0163313	0.0286696	-1	0.242026	CD8stim	eQTL	pvalue	5.57988e-06	8
chr7:26663520_27203139	HOXA1	chr7	26663520	27203139	rs10951154	chr7:27135314	0.9187	SNX10	ENSG00000086300	923	0.632118	0.261011	0.0553689	0.022834	0.0286681	1	0.734561	CD8stim	eQTL	pvalue	0.00585751	9
chr5:55426583_55567087	ANKRD55	chr5	55426583	55567087	rs7731626	chr5:55444683	1.0974		ENSG00000235635	211	0.588927	0.363158	0.0119279	0.00732661	0.0286603	-1	0.246445	TH2	eQTL	pvalue	NA	NA
chr21:34666160_35187100	IFNGR2	chr21	34666160	35187100	rs9808753	chr21:34787312	1.0846	IL10RB	ENSG00000243646	596	0.606164	0.316401	0.0320661	0.0167089	0.0286602	1	0.260067	TH17	eQTL	pvalue	0.000334787	7
chr1:24053465_24253752	CNR2	chr1	24053465	24253752	rs112741635	chr1:24207504	0.8105	HNRNPR	ENSG00000125944	271	0.57867	0.372073	0.0125541	0.00804338	0.0286601	1	0.760148	THSTAR	eQTL	pvalue	0.999079	1
chr21:34666160_35187100	IFNGR2	chr21	34666160	35187100	rs9808753	chr21:34787312	1.0846		ENSG00000214955	596	0.60798	0.317349	0.0302504	0.0157612	0.0286595	1	0.619128	TREG_MEM	eQTL	pvalue	NA	NA
chr2:24688055_25386524	ADCY3	chr2	24688055	25386524	rs11125803	chr2:25052177	0.9271	RNA5SP88	ENSG00000202430	1136	0.582146	0.289869	0.0663281	0.0329982	0.0286587	-1	0.383803	CD4stim	eQTL	pvalue	NA	NA
chr2:191907655_192030391	STAT4	chr2	191907655	192030391	rs6738544	chr2:191989356	1.0684	STAT4	ENSG00000138378	156	0.586744	0.3688	0.0097178	0.0060795	0.0286586	1	0.801282	TH17	eQTL	pvalue	0.988868	2
chr2:191907655_192030391	STAT4	chr2	191907655	192030391	rs6738544	chr2:191989356	1.0684		ENSG00000227542	156	0.587177	0.369072	0.00928523	0.00580761	0.028658	1	0.615385	CD4naive	eQTL	pvalue	NA	NA
chr8:144971080_145126375	PLEC	chr8	144971080	145126375	rs3923387	chr8:144986793	1.0732	GSDMD	ENSG00000104518	172	0.576447	0.380425	0.00873446	0.00573563	0.0286579	-1	0.162791	TH1	eQTL	pvalue	4.80695e-07	8
chr5:55426583_55567087	ANKRD55	chr5	55426583	55567087	rs7731626	chr5:55444683	1.0974		ENSG00000237705	194	0.589496	0.363097	0.0116205	0.00712894	0.0286572	1	0.170103	Bnaive	eQTL	pvalue	NA	NA
chr5:55426583_55567087	ANKRD55	chr5	55426583	55567087	rs7731626	chr5:55444683	1.0974		ENSG00000271828	211	0.589658	0.363609	0.0111996	0.00687752	0.0286559	-1	0.521327	THSTAR	eQTL	pvalue	NA	NA
chr8:144971080_145126375	PLEC	chr8	144971080	145126375	rs3923387	chr8:144986793	1.0732	NA	ENSG00000214733	184	0.579352	0.376664	0.00930627	0.00602178	0.0286558	-1	0.141304	THSTAR	eQTL	pvalue	NA	NA
chr5:55426583_55567087	ANKRD55	chr5	55426583	55567087	rs7731626	chr5:55444683	1.0974		ENSG00000271410	198	0.590803	0.363886	0.0103244	0.00633033	0.0286558	1	0.378788	TH1	eQTL	pvalue	NA	NA
chr2:24688055_25386524	ADCY3	chr2	24688055	25386524	rs11125803	chr2:25052177	0.9271	ADCY3	ENSG00000138031	1136	0.577501	0.300992	0.0610573	0.0317942	0.0286554	-1	0.365317	M2	eQTL	pvalue	0.0013793	4
chr6:143752226_144043778	PHACTR2	chr6	143752226	144043778	rs6911131	chr6:143865221	0.864		ENSG00000257065	670	0.602051	0.306423	0.0416839	0.021187	0.0286552	1	0.719403	CD8naive	eQTL	pvalue	NA	NA
chr6:143752226_144043778	PHACTR2	chr6	143752226	144043778	rs6911131	chr6:143865221	0.864		ENSG00000233138	668	0.607878	0.309309	0.0359141	0.0182457	0.0286526	1	0.441617	TH1	eQTL	pvalue	NA	NA
chr12:94644704_94880742	PLXNC1	chr12	94644704	94880742	rs61708525	chr12:94661453	1.0832	RN7SL737P	ENSG00000243015	295	0.67038	0.272157	0.0205126	0.00829894	0.028652	-1	0.528814	THSTAR	eQTL	pvalue	NA	NA
chr21:34666160_35187100	IFNGR2	chr21	34666160	35187100	rs9808753	chr21:34787312	1.0846	NA	ENSG00000272659	596	0.604946	0.315765	0.0332897	0.0173476	0.0286519	-1	0.538591	TH17	eQTL	pvalue	NA	NA
chr6:143752226_144043778	PHACTR2	chr6	143752226	144043778	rs6911131	chr6:143865221	0.864		ENSG00000225311	670	0.605083	0.307966	0.0386549	0.0196453	0.0286515	1	0.562687	TH17	eQTL	pvalue	NA	NA
chr2:24688055_25386524	ADCY3	chr2	24688055	25386524	rs11125803	chr2:25052177	0.9271	RPL36AP13	ENSG00000233747	1133	0.577893	0.285227	0.0724828	0.0357462	0.0286512	1	0.358341	Bnaive	eQTL	pvalue	NA	NA
chr6:143752226_144043778	PHACTR2	chr6	143752226	144043778	rs6911131	chr6:143865221	0.864		ENSG00000270655	670	0.610289	0.310616	0.0334505	0.0169965	0.028648	-1	0.492537	TH17	eQTL	pvalue	NA	NA
chr1:24053465_24253752	CNR2	chr1	24053465	24253752	rs112741635	chr1:24207504	0.8105		ENSG00000232557	269	0.578602	0.372018	0.0126362	0.00809595	0.028648	1	0.67658	monocytes	eQTL	pvalue	NA	NA
chr8:144971080_145126375	PLEC	chr8	144971080	145126375	rs3923387	chr8:144986793	1.0732		ENSG00000272172	184	0.579304	0.376633	0.00935947	0.00605638	0.028647	-1	0.184783	THSTAR	eQTL	pvalue	NA	NA
chr5:55426583_55567087	ANKRD55	chr5	55426583	55567087	rs7731626	chr5:55444683	1.0974	HMGN1P17	ENSG00000250787	211	0.588474	0.362879	0.0123898	0.00761145	0.028646	-1	0.222749	TFH	eQTL	pvalue	NA	NA
chr5:55426583_55567087	ANKRD55	chr5	55426583	55567087	rs7731626	chr5:55444683	1.0974	HNRNPH1P3	ENSG00000248854	211	0.589648	0.363603	0.0112169	0.0068882	0.0286434	-1	0.663507	TFH	eQTL	pvalue	NA	NA
chr19:4353219_4519732	HDGFL2	chr19	4353219	4519732	rs12971909	chr19:4466466	0.9175	SIRT6	ENSG00000077463	221	0.760515	0.18773	0.0185644	0.0045539	0.028637	1	0.800905	monocytes	eQTL	pvalue	0.0544712	4
chr8:144971080_145126375	PLEC	chr8	144971080	145126375	rs3923387	chr8:144986793	1.0732	MIR4664	ENSG00000265660	184	0.579918	0.377032	0.00875152	0.00566114	0.0286368	1	0.695652	TREGnaive	eQTL	pvalue	NA	NA
chr1:24053465_24253752	CNR2	chr1	24053465	24253752	rs112741635	chr1:24207504	0.8105	ELOA-AS1	ENSG00000236810	271	0.57865	0.372061	0.012588	0.00806517	0.028636	1	0.549815	TH2	eQTL	pvalue	NA	NA
chr5:55426583_55567087	ANKRD55	chr5	55426583	55567087	rs7731626	chr5:55444683	1.0974		ENSG00000237705	194	0.590571	0.363759	0.0105589	0.00647505	0.0286358	1	0.43299	monocytes	eQTL	pvalue	NA	NA
chr17:37869878_38507250	NR1D1	chr17	37869878	38507250	rs883871	chr17:38252660	0.9009	NA	ENSG00000263791	30	0.652872	0.315898	0.00176789	0.000826774	0.0286358	-1	0.366667	M2	eQTL	pvalue	NA	NA
chr2:191907655_192030391	STAT4	chr2	191907655	192030391	rs6738544	chr2:191989356	1.0684	GLS	ENSG00000115419	156	0.588358	0.369814	0.00811781	0.00507384	0.0286357	-1	0.423077	THSTAR	eQTL	pvalue	0.999303	2
chr6:143752226_144043778	PHACTR2	chr6	143752226	144043778	rs6911131	chr6:143865221	0.864	NA	ENSG00000224460	670	0.600543	0.305655	0.0432065	0.0219619	0.0286342	-1	0.473134	CD8stim	eQTL	pvalue	NA	NA
chr16:57045349_57110366	NLRC5	chr16	57045349	57110366	rs8062446	chr16:57077094	1.0885	NUP93-DT	ENSG00000261302	125	0.653946	0.30539	0.00821987	0.00381001	0.0286332	1	0.488	THSTAR	eQTL	pvalue	NA	NA
chr8:144971080_145126375	PLEC	chr8	144971080	145126375	rs3923387	chr8:144986793	1.0732	GLI4	ENSG00000250571	172	0.576659	0.380564	0.00853814	0.0056061	0.0286327	-1	0.180233	TH1	eQTL	pvalue	0.00102129	6
chr2:24688055_25386524	ADCY3	chr2	24688055	25386524	rs11125803	chr2:25052177	0.9271		ENSG00000202479	1136	0.568544	0.283096	0.0799486	0.0397802	0.0286309	1	0.523768	TH2	eQTL	pvalue	NA	NA
chr6:143752226_144043778	PHACTR2	chr6	143752226	144043778	rs6911131	chr6:143865221	0.864		ENSG00000225752	670	0.598603	0.304668	0.0451485	0.0229504	0.0286307	1	0.685075	CD8naive	eQTL	pvalue	NA	NA
chr8:144971080_145126375	PLEC	chr8	144971080	145126375	rs3923387	chr8:144986793	1.0732	NA	ENSG00000216090	183	0.580257	0.377228	0.00843342	0.00545399	0.0286275	-1	0.68306	NK	eQTL	pvalue	NA	NA
chr6:143752226_144043778	PHACTR2	chr6	143752226	144043778	rs6911131	chr6:143865221	0.864	LTV1	ENSG00000135521	668	0.600328	0.305467	0.0434815	0.0220962	0.0286267	1	0.461078	TH1	eQTL	pvalue	2.05085e-05	5
chr2:24688055_25386524	ADCY3	chr2	24688055	25386524	rs11125803	chr2:25052177	0.9271	NA	ENSG00000261452	1131	0.578401	0.287812	0.070239	0.0349223	0.0286255	1	0.763926	CD8stim	eQTL	pvalue	NA	NA
chr2:24688055_25386524	ADCY3	chr2	24688055	25386524	rs11125803	chr2:25052177	0.9271	NCOA1	ENSG00000084676	1136	0.58228	0.289935	0.0662167	0.0329427	0.0286248	1	0.290493	CD8naive	eQTL	pvalue	0.999077	1
chr6:143752226_144043778	PHACTR2	chr6	143752226	144043778	rs6911131	chr6:143865221	0.864	RNA5SP221	ENSG00000223203	670	0.604919	0.307882	0.0388375	0.0197383	0.0286235	-1	0.489552	TFH	eQTL	pvalue	NA	NA
chr5:55426583_55567087	ANKRD55	chr5	55426583	55567087	rs7731626	chr5:55444683	1.0974		ENSG00000271828	194	0.590382	0.363643	0.0107567	0.00659693	0.0286222	-1	0.56701	monocytes	eQTL	pvalue	NA	NA
chr6:143752226_144043778	PHACTR2	chr6	143752226	144043778	rs6911131	chr6:143865221	0.864		ENSG00000237851	672	0.589827	0.30038	0.0538014	0.0273707	0.0286218	1	0.6875	CD4naive	eQTL	pvalue	NA	NA
chr21:34666160_35187100	IFNGR2	chr21	34666160	35187100	rs9808753	chr21:34787312	1.0846	IL10RB-DT	ENSG00000223799	596	0.605389	0.315996	0.0328669	0.017127	0.0286205	-1	0.427852	TH17	eQTL	pvalue	NA	NA
chr1:24053465_24253752	CNR2	chr1	24053465	24253752	rs112741635	chr1:24207504	0.8105		ENSG00000229239	269	0.578041	0.371657	0.0132146	0.00846783	0.0286196	1	0.806691	monocytes	eQTL	pvalue	NA	NA
chr2:24688055_25386524	ADCY3	chr2	24688055	25386524	rs11125803	chr2:25052177	0.9271	NA	ENSG00000272048	1136	0.57789	0.301195	0.0606916	0.0316036	0.0286195	-1	0.490317	M2	eQTL	pvalue	NA	NA
chr4:40261293_40365013	CHRNA9	chr4	40261293	40365013	rs13136820	chr4:40307564	1.0886		ENSG00000252975	209	0.74963	0.2039	0.0140565	0.00379475	0.0286189	1	0.550239	TFH	eQTL	pvalue	NA	NA
chr6:143752226_144043778	PHACTR2	chr6	143752226	144043778	rs6911131	chr6:143865221	0.864	LINC01277	ENSG00000229017	667	0.606088	0.308423	0.0377115	0.0191619	0.0286154	-1	0.454273	Bnaive	eQTL	pvalue	NA	NA
chr2:24688055_25386524	ADCY3	chr2	24688055	25386524	rs11125803	chr2:25052177	0.9271	SUCLA2P3	ENSG00000229593	1136	0.587206	0.292388	0.0612979	0.0304935	0.0286153	-1	0.390845	TREG_MEM	eQTL	pvalue	NA	NA
chr5:55426583_55567087	ANKRD55	chr5	55426583	55567087	rs7731626	chr5:55444683	1.0974	AK4P2	ENSG00000249410	211	0.586722	0.361799	0.0141607	0.00870348	0.0286152	1	0.886256	TH17	eQTL	pvalue	NA	NA
chr12:94644704_94880742	PLXNC1	chr12	94644704	94880742	rs61708525	chr12:94661453	1.0832		ENSG00000271382	256	0.675052	0.27294	0.0166786	0.00671497	0.0286148	-1	0.230469	TH1	eQTL	pvalue	NA	NA
chr13:50699049_51121893	DLEU7	chr13	50699049	51121893	rs9568402	chr13:50961957	0.911	MIR5693	ENSG00000266072	359	0.609915	0.334395	0.0175065	0.0095696	0.028614	0	0	M2	eQTL	pvalue	NA	NA
chr6:143752226_144043778	PHACTR2	chr6	143752226	144043778	rs6911131	chr6:143865221	0.864	ZC2HC1B	ENSG00000118491	668	0.606688	0.308763	0.0370889	0.0188471	0.0286126	-1	0.597305	NK	eQTL	pvalue	NA	9
chr5:55426583_55567087	ANKRD55	chr5	55426583	55567087	rs7731626	chr5:55444683	1.0974		ENSG00000238326	211	0.589367	0.36343	0.0115179	0.00707381	0.0286114	-1	0.473934	CD4stim	eQTL	pvalue	NA	NA
chr8:144971080_145126375	PLEC	chr8	144971080	145126375	rs3923387	chr8:144986793	1.0732	LY6E-DT	ENSG00000247317	164	0.581431	0.377819	0.00737578	0.00476423	0.0286104	-1	0.195122	CD8naive	eQTL	pvalue	NA	NA
chr6:143752226_144043778	PHACTR2	chr6	143752226	144043778	rs6911131	chr6:143865221	0.864	PLAGL1	ENSG00000118495	672	0.596061	0.303554	0.0475762	0.0242004	0.0286084	-1	0.491071	CD4naive	eQTL	pvalue	0.881694	1
chr1:11853206_12099345	CLCN6	chr1	11853206	12099345	rs198398	chr1:11883342	1.189	RNU5E-1	ENSG00000199347	510	0.721422	0.196085	0.0423927	0.0114939	0.028607	1	0.376471	monocytes	eQTL	pvalue	NA	NA
chr16:57045349_57110366	NLRC5	chr16	57045349	57110366	rs8062446	chr16:57077094	1.0885		ENSG00000260438	122	0.654452	0.305566	0.00777552	0.00360181	0.0286048	1	0.483607	NK	eQTL	pvalue	NA	NA
chr6:143752226_144043778	PHACTR2	chr6	143752226	144043778	rs6911131	chr6:143865221	0.864		ENSG00000270655	672	0.606413	0.308826	0.0372263	0.0189296	0.0286047	-1	0.385417	CD4naive	eQTL	pvalue	NA	NA
chr1:24053465_24253752	CNR2	chr1	24053465	24253752	rs112741635	chr1:24207504	0.8105	NIPAL3	ENSG00000001461	271	0.57786	0.371553	0.0133976	0.00858576	0.0286038	1	0.520295	CD4stim	eQTL	pvalue	0.000454712	5
chr19:4353219_4519732	HDGFL2	chr19	4353219	4519732	rs12971909	chr19:4466466	0.9175	CACTIN	ENSG00000105298	222	0.759557	0.187475	0.0195646	0.00480036	0.0286024	1	0.851351	M2	eQTL	pvalue	0.999345	1
chr2:24688055_25386524	ADCY3	chr2	24688055	25386524	rs11125803	chr2:25052177	0.9271	NA	ENSG00000222070	801	0.611024	0.283828	0.0522874	0.0242595	0.0286008	-1	0.474407	CD4stim	eQTL	pvalue	NA	NA
chr6:143752226_144043778	PHACTR2	chr6	143752226	144043778	rs6911131	chr6:143865221	0.864	STX11	ENSG00000135604	670	0.601624	0.306205	0.0421476	0.021423	0.0286007	-1	0.471642	CD8naive	eQTL	pvalue	0.0200261	8
chr7:26663520_27203139	HOXA1	chr7	26663520	27203139	rs10951154	chr7:27135314	0.9187	NA	ENSG00000273237	923	0.618754	0.255493	0.0687807	0.028372	0.0286004	-1	0.465872	CD4stim	eQTL	pvalue	NA	NA
chr12:111384730_112382251	SH2B3 - ATXN2	chr12	111384730	112382251	rs3184504	chr12:111884608	1.0709		ENSG00000200688	544	0.760007	0.167161	0.0362807	0.00795122	0.0286003	-1	0.617647	NK	eQTL	pvalue	NA	NA
chr1:24053465_24253752	CNR2	chr1	24053465	24253752	rs112741635	chr1:24207504	0.8105		ENSG00000215381	269	0.577644	0.371402	0.0136234	0.00873068	0.0285995	-1	0.241636	Bnaive	eQTL	pvalue	NA	NA
chr8:144971080_145126375	PLEC	chr8	144971080	145126375	rs3923387	chr8:144986793	1.0732	GPT	ENSG00000167701	184	0.579931	0.37704	0.00876281	0.00566851	0.0285981	1	0.222826	THSTAR	eQTL	pvalue	2.84324e-15	9
chr6:143752226_144043778	PHACTR2	chr6	143752226	144043778	rs6911131	chr6:143865221	0.864		ENSG00000232618	670	0.605459	0.308157	0.0383144	0.0194721	0.028598	-1	0.561194	TH2	eQTL	pvalue	NA	NA
chr8:144971080_145126375	PLEC	chr8	144971080	145126375	rs3923387	chr8:144986793	1.0732		ENSG00000254690	184	0.580213	0.377223	0.00848265	0.00548637	0.028595	1	0.0869565	CD4naive	eQTL	pvalue	NA	NA
chr8:144971080_145126375	PLEC	chr8	144971080	145126375	rs3923387	chr8:144986793	1.0732	TOP1MT	ENSG00000184428	182	0.583191	0.374247	0.00852685	0.00544329	0.0285913	1	0.697802	Bnaive	eQTL	pvalue	1.63072e-19	9
chr5:55426583_55567087	ANKRD55	chr5	55426583	55567087	rs7731626	chr5:55444683	1.0974	PSMC1P4	ENSG00000248781	194	0.590076	0.363454	0.0110845	0.00679888	0.0285863	1	0.737113	monocytes	eQTL	pvalue	NA	NA
chr17:37869878_38507250	NR1D1	chr17	37869878	38507250	rs883871	chr17:38252660	0.9009	NA	ENSG00000214556	29	0.631517	0.337506	0.00157749	0.000814484	0.0285843	1	0.862069	Bnaive	eQTL	pvalue	NA	8
chr5:55426583_55567087	ANKRD55	chr5	55426583	55567087	rs7731626	chr5:55444683	1.0974	MAP3K1	ENSG00000095015	211	0.589995	0.363816	0.0109079	0.00669772	0.0285834	1	0.758294	CD8stim	eQTL	pvalue	0.998072	1
chr4:40261293_40365013	CHRNA9	chr4	40261293	40365013	rs13136820	chr4:40307564	1.0886	ARL4AP2	ENSG00000248780	207	0.749274	0.203765	0.0144722	0.00390713	0.028582	-1	0.550725	THSTAR	eQTL	pvalue	NA	NA
chr1:11853206_12099345	CLCN6	chr1	11853206	12099345	rs198398	chr1:11883342	1.189	MTCYBP45	ENSG00000224338	532	0.717345	0.195492	0.0460596	0.0125236	0.0285803	1	0.631579	TREGnaive	eQTL	pvalue	NA	NA
chr6:143752226_144043778	PHACTR2	chr6	143752226	144043778	rs6911131	chr6:143865221	0.864	STX11	ENSG00000135604	672	0.606347	0.308793	0.0373086	0.0189715	0.0285793	-1	0.377976	CD4naive	eQTL	pvalue	0.0200261	8
chr21:34666160_35187100	IFNGR2	chr21	34666160	35187100	rs9808753	chr21:34787312	1.0846	IL10RB	ENSG00000243646	596	0.604887	0.315734	0.0333971	0.0174038	0.0285786	-1	0.369128	TREGnaive	eQTL	pvalue	0.000334787	7
chr8:144971080_145126375	PLEC	chr8	144971080	145126375	rs3923387	chr8:144986793	1.0732	RHPN1-AS1	ENSG00000254389	184	0.579761	0.37693	0.00894482	0.00578686	0.0285774	-1	0.211957	TREGnaive	eQTL	pvalue	NA	NA
chr21:34666160_35187100	IFNGR2	chr21	34666160	35187100	rs9808753	chr21:34787312	1.0846	OLIG2	ENSG00000205927	592	0.603593	0.314421	0.0351346	0.0182736	0.0285774	1	0.432432	monocytes	eQTL	pvalue	0.203764	8
chr1:11853206_12099345	CLCN6	chr1	11853206	12099345	rs198398	chr1:11883342	1.189	MFN2	ENSG00000116688	510	0.720756	0.195904	0.0430815	0.0116811	0.0285772	1	0.739216	Bnaive	eQTL	pvalue	0.999816	2
chr1:24053465_24253752	CNR2	chr1	24053465	24253752	rs112741635	chr1:24207504	0.8105	TEX46	ENSG00000227868	271	0.579017	0.372296	0.0122576	0.00785281	0.028577	-1	0.450185	CD4stim	eQTL	pvalue	NA	10
chr1:24053465_24253752	CNR2	chr1	24053465	24253752	rs112741635	chr1:24207504	0.8105	SRSF10	ENSG00000188529	271	0.578627	0.372046	0.0126486	0.00810422	0.0285742	1	0.476015	TH17	eQTL	pvalue	NA	9
chr2:191907655_192030391	STAT4	chr2	191907655	192030391	rs6738544	chr2:191989356	1.0684	HIBCH	ENSG00000198130	155	0.58886	0.369409	0.00810341	0.00505494	0.0285724	-1	0.354839	M2	eQTL	pvalue	4.18224e-08	7
chr16:57045349_57110366	NLRC5	chr16	57045349	57110366	rs8062446	chr16:57077094	1.0885		ENSG00000261270	124	0.654568	0.305655	0.00765787	0.00354732	0.0285722	1	0.685484	CD4stim	eQTL	pvalue	NA	NA
chr8:144971080_145126375	PLEC	chr8	144971080	145126375	rs3923387	chr8:144986793	1.0732	NA	ENSG00000182851	184	0.57948	0.376747	0.00923005	0.00597231	0.0285704	1	0.782609	CD8naive	eQTL	pvalue	NA	7
chr2:191907655_192030391	STAT4	chr2	191907655	192030391	rs6738544	chr2:191989356	1.0684	RNU6-1045P	ENSG00000252130	156	0.587892	0.369521	0.0086262	0.00539346	0.0285672	1	0.474359	CD4naive	eQTL	pvalue	NA	NA
chr5:55426583_55567087	ANKRD55	chr5	55426583	55567087	rs7731626	chr5:55444683	1.0974	PSMC1P4	ENSG00000248781	194	0.590394	0.36365	0.0107795	0.00661101	0.0285649	1	0.159794	Bnaive	eQTL	pvalue	NA	NA
chr5:55426583_55567087	ANKRD55	chr5	55426583	55567087	rs7731626	chr5:55444683	1.0974		ENSG00000225230	211	0.58917	0.363308	0.0117444	0.00721356	0.0285637	-1	0.260664	CD4naive	eQTL	pvalue	NA	NA
chr8:144971080_145126375	PLEC	chr8	144971080	145126375	rs3923387	chr8:144986793	1.0732	NA	ENSG00000214597	183	0.57975	0.376899	0.00897909	0.0058088	0.0285634	-1	0.863388	NK	eQTL	pvalue	NA	5
chr8:144971080_145126375	PLEC	chr8	144971080	145126375	rs3923387	chr8:144986793	1.0732		ENSG00000253931	184	0.579886	0.377011	0.00882832	0.00571114	0.0285631	1	0.423913	CD4naive	eQTL	pvalue	NA	NA
chr6:143752226_144043778	PHACTR2	chr6	143752226	144043778	rs6911131	chr6:143865221	0.864	SF3B5	ENSG00000169976	670	0.610121	0.31053	0.0336765	0.0171116	0.0285606	1	0.61791	TREGnaive	eQTL	pvalue	0.600476	7
chr16:57045349_57110366	NLRC5	chr16	57045349	57110366	rs8062446	chr16:57077094	1.0885	GNAO1	ENSG00000087258	125	0.654695	0.305749	0.00751499	0.00348102	0.0285597	1	0.52	monocytes	eQTL	pvalue	0.984288	1
chr8:144971080_145126375	PLEC	chr8	144971080	145126375	rs3923387	chr8:144986793	1.0732	NA	ENSG00000227184	184	0.579675	0.376874	0.00904134	0.00584964	0.0285596	-1	0.195652	TH17	eQTL	pvalue	NA	7
chr16:57045349_57110366	NLRC5	chr16	57045349	57110366	rs8062446	chr16:57077094	1.0885	ZNF319	ENSG00000166188	122	0.654428	0.305555	0.00783002	0.0036273	0.0285596	1	0.45082	NK	eQTL	pvalue	0.959545	1
chr16:57045349_57110366	NLRC5	chr16	57045349	57110366	rs8062446	chr16:57077094	1.0885	KIFC3	ENSG00000140859	125	0.647192	0.302236	0.0150251	0.00698811	0.028559	1	0.296	TFH	eQTL	pvalue	0.467893	3
chr5:55426583_55567087	ANKRD55	chr5	55426583	55567087	rs7731626	chr5:55444683	1.0974	RPL26P19	ENSG00000226221	211	0.588404	0.362836	0.0125133	0.00768771	0.0285588	1	0.744076	CD4naive	eQTL	pvalue	NA	NA
chr1:24053465_24253752	CNR2	chr1	24053465	24253752	rs112741635	chr1:24207504	0.8105	NCMAP	ENSG00000184454	269	0.57808	0.371683	0.0132126	0.00846663	0.0285582	1	0.579926	monocytes	eQTL	pvalue	0.067267	9
chr21:34666160_35187100	IFNGR2	chr21	34666160	35187100	rs9808753	chr21:34787312	1.0846	CRYZL1	ENSG00000205758	599	0.59941	0.313202	0.038659	0.0201714	0.028557	-1	0.30384	CD4naive	eQTL	pvalue	0.0906157	7
chr8:144971080_145126375	PLEC	chr8	144971080	145126375	rs3923387	chr8:144986793	1.0732	HSF1	ENSG00000185122	184	0.579992	0.37708	0.008726	0.00564462	0.028557	1	0.184783	THSTAR	eQTL	pvalue	0.586374	2
chr8:144971080_145126375	PLEC	chr8	144971080	145126375	rs3923387	chr8:144986793	1.0732	NA	ENSG00000188686	182	0.583125	0.374205	0.00861451	0.00549957	0.0285565	1	0.835165	monocytes	eQTL	pvalue	NA	NA
chr8:144971080_145126375	PLEC	chr8	144971080	145126375	rs3923387	chr8:144986793	1.0732	SHARPIN	ENSG00000179526	172	0.576694	0.380588	0.00855008	0.00561405	0.0285531	-1	0.186047	TH1	eQTL	pvalue	0.0198873	6
chr6:143752226_144043778	PHACTR2	chr6	143752226	144043778	rs6911131	chr6:143865221	0.864	FUCA2	ENSG00000001036	670	0.608109	0.309506	0.0356939	0.0181384	0.028553	-1	0.304478	CD8stim	eQTL	pvalue	0.000365584	5
chr6:143752226_144043778	PHACTR2	chr6	143752226	144043778	rs6911131	chr6:143865221	0.864	PLAGL1	ENSG00000118495	670	0.598806	0.304771	0.0449978	0.0228737	0.0285516	-1	0.592537	CD8naive	eQTL	pvalue	0.881694	1
chr6:143752226_144043778	PHACTR2	chr6	143752226	144043778	rs6911131	chr6:143865221	0.864		ENSG00000216475	668	0.606393	0.308613	0.0374247	0.0190181	0.0285515	1	0.510479	NK	eQTL	pvalue	NA	NA
chr8:144971080_145126375	PLEC	chr8	144971080	145126375	rs3923387	chr8:144986793	1.0732	NA	ENSG00000261139	184	0.579483	0.376749	0.00924028	0.00597899	0.0285484	1	0.152174	CD8stim	eQTL	pvalue	NA	NA
chr5:55426583_55567087	ANKRD55	chr5	55426583	55567087	rs7731626	chr5:55444683	1.0974		ENSG00000225230	211	0.589526	0.363527	0.0113995	0.00700087	0.0285464	1	0.668246	TFH	eQTL	pvalue	NA	NA
chr8:144971080_145126375	PLEC	chr8	144971080	145126375	rs3923387	chr8:144986793	1.0732	CYC1	ENSG00000179091	184	0.580115	0.37716	0.00861005	0.00556925	0.0285454	1	0.190217	THSTAR	eQTL	pvalue	0.979014	4
chr8:144971080_145126375	PLEC	chr8	144971080	145126375	rs3923387	chr8:144986793	1.0732	NA	ENSG00000204771	184	0.579951	0.377053	0.00877468	0.00567628	0.0285451	1	0.793478	TFH	eQTL	pvalue	NA	NA
chr21:34666160_35187100	IFNGR2	chr21	34666160	35187100	rs9808753	chr21:34787312	1.0846	OLIG1	ENSG00000184221	592	0.601951	0.313566	0.0367982	0.0191403	0.0285447	1	0.682432	M2	eQTL	pvalue	0.119038	5
chr4:40261293_40365013	CHRNA9	chr4	40261293	40365013	rs13136820	chr4:40307564	1.0886	CHRNA9	ENSG00000174343	207	0.745763	0.202813	0.0180101	0.00486936	0.0285447	1	0.555556	NK	eQTL	pvalue	0.000411144	6
chr1:24053465_24253752	CNR2	chr1	24053465	24253752	rs112741635	chr1:24207504	0.8105	GRHL3	ENSG00000158055	271	0.578946	0.37225	0.0123497	0.00791209	0.0285422	-1	0.405904	TH1	eQTL	pvalue	0.995584	2
chr6:143752226_144043778	PHACTR2	chr6	143752226	144043778	rs6911131	chr6:143865221	0.864		ENSG00000219409	667	0.610471	0.310654	0.0333771	0.0169563	0.0285422	-1	0.389805	Bnaive	eQTL	pvalue	NA	NA
chr8:144971080_145126375	PLEC	chr8	144971080	145126375	rs3923387	chr8:144986793	1.0732		ENSG00000254859	184	0.580018	0.377097	0.00871028	0.00563442	0.0285407	1	0.527174	CD4naive	eQTL	pvalue	NA	NA
chr19:4353219_4519732	HDGFL2	chr19	4353219	4519732	rs12971909	chr19:4466466	0.9175		ENSG00000269807	235	0.747	0.184646	0.0319457	0.00786792	0.0285403	1	0.719149	TREG_MEM	eQTL	pvalue	NA	NA
chr5:55426583_55567087	ANKRD55	chr5	55426583	55567087	rs7731626	chr5:55444683	1.0974	NA	ENSG00000238717	211	0.585146	0.360827	0.0157835	0.00970428	0.0285388	-1	0.350711	TH17	eQTL	pvalue	NA	NA
chr19:4353219_4519732	HDGFL2	chr19	4353219	4519732	rs12971909	chr19:4466466	0.9175	MAP2K2	ENSG00000126934	235	0.758791	0.187561	0.0201559	0.00495369	0.0285379	1	0.795745	TH17	eQTL	pvalue	0.863261	2
chr6:143752226_144043778	PHACTR2	chr6	143752226	144043778	rs6911131	chr6:143865221	0.864		ENSG00000270890	670	0.599247	0.304995	0.0445658	0.0226539	0.0285376	1	0.497015	TREG_MEM	eQTL	pvalue	NA	NA
chr6:143752226_144043778	PHACTR2	chr6	143752226	144043778	rs6911131	chr6:143865221	0.864		ENSG00000236366	507	0.614568	0.311198	0.0303549	0.0153422	0.0285366	1	0.662722	CD8naive	eQTL	pvalue	NA	NA
chr6:143752226_144043778	PHACTR2	chr6	143752226	144043778	rs6911131	chr6:143865221	0.864		ENSG00000270890	668	0.607353	0.309042	0.0365177	0.0185529	0.0285342	1	0.526946	TH1	eQTL	pvalue	NA	NA
chr2:191907655_192030391	STAT4	chr2	191907655	192030391	rs6738544	chr2:191989356	1.0684	CAVIN2-AS1	ENSG00000233766	156	0.588507	0.369908	0.00803099	0.00501937	0.0285341	1	0.608974	TREGnaive	eQTL	pvalue	NA	NA
chr21:34666160_35187100	IFNGR2	chr21	34666160	35187100	rs9808753	chr21:34787312	1.0846	PAXBP1	ENSG00000159086	564	0.608771	0.317611	0.0296455	0.0154383	0.0285337	1	0.70922	TH1	eQTL	pvalue	0.99997	1
chr21:34666160_35187100	IFNGR2	chr21	34666160	35187100	rs9808753	chr21:34787312	1.0846		ENSG00000273102	592	0.607253	0.316328	0.0315036	0.0163822	0.0285325	-1	0.361486	Bnaive	eQTL	pvalue	NA	NA
chr2:191907655_192030391	STAT4	chr2	191907655	192030391	rs6738544	chr2:191989356	1.0684	MYO1B	ENSG00000128641	156	0.587978	0.369576	0.00856089	0.00535245	0.0285323	-1	0.173077	TFH	eQTL	pvalue	0.878004	3
chr5:55426583_55567087	ANKRD55	chr5	55426583	55567087	rs7731626	chr5:55444683	1.0974	PSMC1P4	ENSG00000248781	198	0.588559	0.362504	0.0126458	0.00776026	0.0285309	1	0.676768	TH1	eQTL	pvalue	NA	NA
chr5:55426583_55567087	ANKRD55	chr5	55426583	55567087	rs7731626	chr5:55444683	1.0974		ENSG00000238326	211	0.589846	0.363725	0.0110888	0.00680931	0.0285308	1	0.483412	CD8naive	eQTL	pvalue	NA	NA
chr8:144971080_145126375	PLEC	chr8	144971080	145126375	rs3923387	chr8:144986793	1.0732	TONSL	ENSG00000160949	184	0.579166	0.376543	0.0095691	0.00619279	0.0285294	-1	0.195652	TH17	eQTL	pvalue	6.06325e-05	4
chr21:34666160_35187100	IFNGR2	chr21	34666160	35187100	rs9808753	chr21:34787312	1.0846	EVA1C	ENSG00000166979	208	0.643391	0.306457	0.0146666	0.00695742	0.0285278	-1	0.384615	CD8stim	eQTL	pvalue	0.325815	4
chr8:144971080_145126375	PLEC	chr8	144971080	145126375	rs3923387	chr8:144986793	1.0732	GPAA1	ENSG00000197858	172	0.576841	0.380685	0.00841924	0.00552773	0.0285272	1	0.180233	TH1	eQTL	pvalue	2.89309e-07	6
chr16:57045349_57110366	NLRC5	chr16	57045349	57110366	rs8062446	chr16:57077094	1.0885	RSPRY1	ENSG00000159579	125	0.654577	0.305685	0.00766231	0.00354974	0.0285258	-1	0.504	TH2	eQTL	pvalue	0.999778	1
chr8:144971080_145126375	PLEC	chr8	144971080	145126375	rs3923387	chr8:144986793	1.0732	GRINA	ENSG00000178719	182	0.583024	0.37414	0.00873543	0.0055772	0.0285239	-1	0.576923	Bnaive	eQTL	pvalue	0.757342	3
chr8:144971080_145126375	PLEC	chr8	144971080	145126375	rs3923387	chr8:144986793	1.0732	TSSK5P	ENSG00000227473	182	0.58234	0.373701	0.0094195	0.00601619	0.0285238	-1	0.472527	Bnaive	eQTL	pvalue	NA	NA
chr2:24688055_25386524	ADCY3	chr2	24688055	25386524	rs11125803	chr2:25052177	0.9271	NCOA1	ENSG00000084676	1136	0.55805	0.27787	0.0905153	0.0450419	0.0285231	-1	0.323944	TREG_MEM	eQTL	pvalue	0.999077	1
chr5:55426583_55567087	ANKRD55	chr5	55426583	55567087	rs7731626	chr5:55444683	1.0974	RNA5SP184	ENSG00000223003	211	0.587375	0.362201	0.0135651	0.00833633	0.0285218	-1	0.218009	TH2	eQTL	pvalue	NA	NA
chr16:57045349_57110366	NLRC5	chr16	57045349	57110366	rs8062446	chr16:57077094	1.0885	NUP93	ENSG00000102900	124	0.654134	0.305452	0.00812564	0.0037658	0.0285218	1	0.556452	CD4stim	eQTL	pvalue	0.00486804	3
chr5:55426583_55567087	ANKRD55	chr5	55426583	55567087	rs7731626	chr5:55444683	1.0974		ENSG00000264281	211	0.589273	0.363372	0.0116692	0.00716721	0.0285188	-1	0.654028	CD4naive	eQTL	pvalue	NA	NA
chr6:143752226_144043778	PHACTR2	chr6	143752226	144043778	rs6911131	chr6:143865221	0.864	STX11	ENSG00000135604	670	0.601458	0.306121	0.0423683	0.0215354	0.0285179	-1	0.271642	THSTAR	eQTL	pvalue	0.0200261	8
chr8:144971080_145126375	PLEC	chr8	144971080	145126375	rs3923387	chr8:144986793	1.0732	MIR661	ENSG00000207574	184	0.580068	0.37713	0.00867455	0.00561121	0.0285162	1	0.625	CD8stim	eQTL	pvalue	NA	NA
chr16:57045349_57110366	NLRC5	chr16	57045349	57110366	rs8062446	chr16:57077094	1.0885		ENSG00000260438	130	0.650998	0.304088	0.0111967	0.00520159	0.0285156	-1	0.369231	M2	eQTL	pvalue	NA	NA
chr16:57045349_57110366	NLRC5	chr16	57045349	57110366	rs8062446	chr16:57077094	1.0885	ARL2BP	ENSG00000102931	125	0.654235	0.305525	0.00801196	0.00371304	0.0285151	1	0.328	CD8naive	eQTL	pvalue	0.000774156	8
chr8:144971080_145126375	PLEC	chr8	144971080	145126375	rs3923387	chr8:144986793	1.0732	TONSL	ENSG00000160949	184	0.579638	0.37685	0.00910595	0.00589169	0.0285148	1	0.141304	CD8stim	eQTL	pvalue	6.06325e-05	4
chr12:9445978_9939813	CLECL1	chr12	9445978	9939813	rs7977720	chr12:9866349	0.903		ENSG00000111788	818	1.8977e-05	0.367798	3.11469e-05	0.603638	0.0285135	-1	0.617359	CD8naive	eQTL	pvalue	NA	NA
chr1:24053465_24253752	CNR2	chr1	24053465	24253752	rs112741635	chr1:24207504	0.8105	NA	ENSG00000244609	269	0.578497	0.371951	0.0128233	0.00821639	0.0285128	-1	0.684015	monocytes	eQTL	pvalue	NA	NA
chr11:118000454_118904452	PHLDB1	chr11	118000454	118904452	rs34026809	chr11:118480695	0.8643	BACE1	ENSG00000186318	410	0.574369	0.292298	0.0694876	0.0353339	0.028511	-1	0.519512	CD8stim	eQTL	pvalue	0.944279	2
chr16:57045349_57110366	NLRC5	chr16	57045349	57110366	rs8062446	chr16:57077094	1.0885		ENSG00000260198	122	0.655063	0.305851	0.00722842	0.00334646	0.0285109	1	0.565574	NK	eQTL	pvalue	NA	NA
chr16:57045349_57110366	NLRC5	chr16	57045349	57110366	rs8062446	chr16:57077094	1.0885	CCL22	ENSG00000102962	122	0.655323	0.305972	0.00696968	0.00322566	0.028509	-1	0.42623	NK	eQTL	pvalue	0.279053	10
chr16:57045349_57110366	NLRC5	chr16	57045349	57110366	rs8062446	chr16:57077094	1.0885	MT1DP	ENSG00000205361	125	0.653874	0.305356	0.00837732	0.00388367	0.0285089	1	0.656	TREGnaive	eQTL	pvalue	NA	NA
chr5:55426583_55567087	ANKRD55	chr5	55426583	55567087	rs7731626	chr5:55444683	1.0974	RPL26P19	ENSG00000226221	211	0.589247	0.363355	0.0117027	0.0071879	0.0285076	1	0.753555	TH17	eQTL	pvalue	NA	NA
chr2:191907655_192030391	STAT4	chr2	191907655	192030391	rs6738544	chr2:191989356	1.0684		ENSG00000231858	156	0.589035	0.37024	0.0075193	0.00469778	0.0285074	1	0.442308	TH17	eQTL	pvalue	NA	NA
chr4:40261293_40365013	CHRNA9	chr4	40261293	40365013	rs13136820	chr4:40307564	1.0886	SMIM14	ENSG00000163683	209	0.746467	0.203039	0.0173079	0.00467926	0.0285063	-1	0.444976	TREG_MEM	eQTL	pvalue	0.742727	3
chr1:24053465_24253752	CNR2	chr1	24053465	24253752	rs112741635	chr1:24207504	0.8105	SRSF10	ENSG00000188529	269	0.579106	0.372342	0.0122204	0.00782871	0.0285032	-1	0.104089	M2	eQTL	pvalue	NA	9
chr6:143752226_144043778	PHACTR2	chr6	143752226	144043778	rs6911131	chr6:143865221	0.864		ENSG00000217648	670	0.608836	0.309876	0.0349998	0.0177852	0.0285028	1	0.314925	TFH	eQTL	pvalue	NA	NA
chr8:144971080_145126375	PLEC	chr8	144971080	145126375	rs3923387	chr8:144986793	1.0732	NA	ENSG00000170727	184	0.580071	0.377131	0.00868367	0.00561716	0.0284973	-1	0.173913	CD4stim	eQTL	pvalue	NA	8
chr6:143752226_144043778	PHACTR2	chr6	143752226	144043778	rs6911131	chr6:143865221	0.864		ENSG00000270890	668	0.60902	0.30995	0.0348335	0.0176994	0.028497	-1	0.582335	NK	eQTL	pvalue	NA	NA
chr1:24053465_24253752	CNR2	chr1	24053465	24253752	rs112741635	chr1:24207504	0.8105	H3P1	ENSG00000230228	271	0.578714	0.372101	0.0126096	0.00807924	0.0284964	1	0.498155	TH2	eQTL	pvalue	NA	NA
chr1:24053465_24253752	CNR2	chr1	24053465	24253752	rs112741635	chr1:24207504	0.8105	H3P1	ENSG00000230228	271	0.577711	0.371456	0.0136156	0.00872605	0.0284909	1	0.627306	TREG_MEM	eQTL	pvalue	NA	NA
chr8:144971080_145126375	PLEC	chr8	144971080	145126375	rs3923387	chr8:144986793	1.0732	C8orf31	ENSG00000177335	179	0.579861	0.376951	0.00892455	0.00577311	0.0284894	1	0.776536	THSTAR	eQTL	pvalue	1.08582e-05	10
chr8:144971080_145126375	PLEC	chr8	144971080	145126375	rs3923387	chr8:144986793	1.0732		ENSG00000253931	184	0.579786	0.376946	0.00897344	0.00580556	0.028489	-1	0.744565	CD8naive	eQTL	pvalue	NA	NA
chr6:143752226_144043778	PHACTR2	chr6	143752226	144043778	rs6911131	chr6:143865221	0.864		ENSG00000237851	670	0.598132	0.304428	0.0457135	0.0232381	0.0284883	-1	0.443284	CD8stim	eQTL	pvalue	NA	NA
chr5:55426583_55567087	ANKRD55	chr5	55426583	55567087	rs7731626	chr5:55444683	1.0974		ENSG00000271410	211	0.5889	0.363142	0.0120615	0.00740917	0.0284875	-1	0.559242	CD4stim	eQTL	pvalue	NA	NA
chr16:57045349_57110366	NLRC5	chr16	57045349	57110366	rs8062446	chr16:57077094	1.0885		ENSG00000259922	125	0.654273	0.305543	0.0079936	0.00370449	0.0284865	-1	0.544	CD4naive	eQTL	pvalue	NA	NA
chr1:24053465_24253752	CNR2	chr1	24053465	24253752	rs112741635	chr1:24207504	0.8105	RNU6-514P	ENSG00000206935	271	0.579211	0.372421	0.0121183	0.00776334	0.0284865	-1	0.309963	CD8naive	eQTL	pvalue	NA	NA
chr6:143752226_144043778	PHACTR2	chr6	143752226	144043778	rs6911131	chr6:143865221	0.864	HIVEP2	ENSG00000010818	667	0.603668	0.307192	0.0402167	0.0204368	0.0284861	-1	0.526237	Bnaive	eQTL	pvalue	1	1
chr8:144971080_145126375	PLEC	chr8	144971080	145126375	rs3923387	chr8:144986793	1.0732	EXOSC4	ENSG00000178896	182	0.582504	0.373806	0.00927805	0.00592545	0.0284859	-1	0.104396	Bnaive	eQTL	pvalue	0.0994502	6
chr16:57045349_57110366	NLRC5	chr16	57045349	57110366	rs8062446	chr16:57077094	1.0885	TEPP	ENSG00000159648	125	0.654191	0.305505	0.00807579	0.00374287	0.0284856	-1	0.44	TH2	eQTL	pvalue	6.7957e-05	6
chr8:144971080_145126375	PLEC	chr8	144971080	145126375	rs3923387	chr8:144986793	1.0732	OPLAH	ENSG00000178814	184	0.579943	0.377048	0.00881867	0.00570495	0.0284849	1	0.494565	TREG_MEM	eQTL	pvalue	2.99003e-11	5
chr17:37471330_38219005	IKZF3	chr17	37471330	38219005	rs9909593	chr17:37970149	0.9311	NA	ENSG00000214556	411	0.609263	0.329511	0.0212673	0.0114736	0.0284847	1	0.459854	TH2	eQTL	pvalue	NA	8
chr1:24053465_24253752	CNR2	chr1	24053465	24253752	rs112741635	chr1:24207504	0.8105	STPG1	ENSG00000001460	271	0.578938	0.372246	0.0123927	0.00793978	0.0284833	1	0.745387	TH17	eQTL	pvalue	0.000106434	8
chr16:57045349_57110366	NLRC5	chr16	57045349	57110366	rs8062446	chr16:57077094	1.0885	MT1E	ENSG00000169715	122	0.654186	0.305441	0.0081249	0.00376506	0.0284831	-1	0.5	NK	eQTL	pvalue	0.659213	10
chr1:24053465_24253752	CNR2	chr1	24053465	24253752	rs112741635	chr1:24207504	0.8105		ENSG00000235052	269	0.578909	0.372215	0.0124301	0.00796361	0.0284821	1	0.394052	monocytes	eQTL	pvalue	NA	NA
chr5:55426583_55567087	ANKRD55	chr5	55426583	55567087	rs7731626	chr5:55444683	1.0974	RPL26P19	ENSG00000226221	194	0.591229	0.364165	0.00999729	0.0061293	0.0284798	-1	0.505155	Bnaive	eQTL	pvalue	NA	NA
chr8:144971080_145126375	PLEC	chr8	144971080	145126375	rs3923387	chr8:144986793	1.0732	NA	ENSG00000264721	183	0.579828	0.37695	0.00895437	0.00579281	0.0284754	-1	0.693989	NK	eQTL	pvalue	NA	NA
chr16:57045349_57110366	NLRC5	chr16	57045349	57110366	rs8062446	chr16:57077094	1.0885		ENSG00000261114	125	0.654603	0.305697	0.00767123	0.00355396	0.0284749	1	0.568	CD8naive	eQTL	pvalue	NA	NA
chr19:4353219_4519732	HDGFL2	chr19	4353219	4519732	rs12971909	chr19:4466466	0.9175	MAP2K2	ENSG00000126934	235	0.759402	0.187712	0.019599	0.0048161	0.0284711	1	0.761702	CD8naive	eQTL	pvalue	0.863261	2
chr7:26663520_27203139	HOXA1	chr7	26663520	27203139	rs10951154	chr7:27135314	0.9187	HOTAIRM1	ENSG00000233429	923	0.482015	0.199031	0.205612	0.0848717	0.0284708	1	0.451788	TREG_MEM	eQTL	pvalue	NA	NA
chr8:144971080_145126375	PLEC	chr8	144971080	145126375	rs3923387	chr8:144986793	1.0732	LY6E-DT	ENSG00000247317	162	0.584227	0.374714	0.00768681	0.00490173	0.0284701	1	0.907407	M2	eQTL	pvalue	NA	NA
chr6:143752226_144043778	PHACTR2	chr6	143752226	144043778	rs6911131	chr6:143865221	0.864	RNA5SP221	ENSG00000223203	670	0.608924	0.30992	0.0349348	0.0177521	0.0284691	-1	0.458209	CD8stim	eQTL	pvalue	NA	NA
chr4:164399153_164570327	MARCHF1	chr4	164399153	164570327	rs72989863	chr4:164493807	1.0699	NA	ENSG00000264535	352	0.82001	0.0857779	0.0595431	0.0062001	0.0284689	1	0.852273	CD8stim	eQTL	pvalue	NA	NA
chr6:143752226_144043778	PHACTR2	chr6	143752226	144043778	rs6911131	chr6:143865221	0.864		ENSG00000225311	667	0.610201	0.310517	0.0336952	0.0171182	0.0284687	-1	0.634183	Bnaive	eQTL	pvalue	NA	NA
chr2:24688055_25386524	ADCY3	chr2	24688055	25386524	rs11125803	chr2:25052177	0.9271	CENPO	ENSG00000138092	1131	0.588112	0.292644	0.0606351	0.0301435	0.028465	-1	0.358974	CD8stim	eQTL	pvalue	6.62948e-06	8
chr5:133418739_133782153	TCF7	chr5	133418739	133782153	rs244656	chr5:133449827	1.1168		ENSG00000248753	387	0.625344	0.313615	0.0217148	0.0108616	0.0284646	-1	0.299742	monocytes	eQTL	pvalue	NA	NA
chr2:191907655_192030391	STAT4	chr2	191907655	192030391	rs6738544	chr2:191989356	1.0684	HIBCH	ENSG00000198130	155	0.589241	0.369648	0.00778935	0.00485803	0.0284636	1	0.903226	Bnaive	eQTL	pvalue	4.18224e-08	7
chr8:144971080_145126375	PLEC	chr8	144971080	145126375	rs3923387	chr8:144986793	1.0732	CCDC166	ENSG00000255181	184	0.579491	0.376754	0.00928455	0.00600786	0.0284622	-1	0.326087	TREGnaive	eQTL	pvalue	NA	9
chr2:24688055_25386524	ADCY3	chr2	24688055	25386524	rs11125803	chr2:25052177	0.9271	DNMT3A	ENSG00000119772	1136	0.548232	0.272981	0.100378	0.0499526	0.0284568	1	0.649648	TH2	eQTL	pvalue	7.72788e-45	9
chr6:143752226_144043778	PHACTR2	chr6	143752226	144043778	rs6911131	chr6:143865221	0.864		ENSG00000237851	667	0.604095	0.307422	0.0398009	0.0202261	0.0284566	1	0.734633	M2	eQTL	pvalue	NA	NA
chr6:143752226_144043778	PHACTR2	chr6	143752226	144043778	rs6911131	chr6:143865221	0.864		ENSG00000217231	670	0.602351	0.306575	0.0415161	0.0211017	0.0284558	-1	0.29403	CD4stim	eQTL	pvalue	NA	NA
chr6:143752226_144043778	PHACTR2	chr6	143752226	144043778	rs6911131	chr6:143865221	0.864	AIG1	ENSG00000146416	670	0.606352	0.308612	0.0375159	0.0190658	0.028454	-1	0.470149	CD8naive	eQTL	pvalue	1.90322e-05	8
chr19:4353219_4519732	HDGFL2	chr19	4353219	4519732	rs12971909	chr19:4466466	0.9175	TICAM1	ENSG00000127666	235	0.75789	0.187338	0.0211261	0.0051936	0.0284523	1	0.795745	CD8naive	eQTL	pvalue	0.852477	NA
chr12:94644704_94880742	PLXNC1	chr12	94644704	94880742	rs61708525	chr12:94661453	1.0832		ENSG00000271382	292	0.671435	0.272509	0.0196562	0.00794923	0.0284503	-1	0.356164	CD8stim	eQTL	pvalue	NA	NA
chr5:55426583_55567087	ANKRD55	chr5	55426583	55567087	rs7731626	chr5:55444683	1.0974	MTREX	ENSG00000039123	211	0.587978	0.362573	0.0130076	0.00799258	0.0284481	1	0.729858	CD4stim	eQTL	pvalue	NA	2
chr8:144971080_145126375	PLEC	chr8	144971080	145126375	rs3923387	chr8:144986793	1.0732	TOP1MT	ENSG00000184428	172	0.577055	0.380826	0.00825372	0.00541858	0.0284469	1	0.383721	TH1	eQTL	pvalue	1.63072e-19	9
chr2:136827560_137097094	CXCR4	chr2	136827560	137097094	rs10191360	chr2:136884679	1.1016	RNU6-512P	ENSG00000201308	433	0.686186	0.24527	0.0295599	0.0105374	0.0284467	-1	0.56351	THSTAR	eQTL	pvalue	NA	NA
chr16:57045349_57110366	NLRC5	chr16	57045349	57110366	rs8062446	chr16:57077094	1.0885	HMGB3P32	ENSG00000260828	125	0.654886	0.305829	0.00740768	0.00343091	0.0284463	-1	0.368	TFH	eQTL	pvalue	NA	NA
chr5:55426583_55567087	ANKRD55	chr5	55426583	55567087	rs7731626	chr5:55444683	1.0974	SETD9	ENSG00000155542	198	0.590631	0.36378	0.0106262	0.00651642	0.0284461	1	0.257576	TH1	eQTL	pvalue	0.000533498	6
chr6:143752226_144043778	PHACTR2	chr6	143752226	144043778	rs6911131	chr6:143865221	0.864		ENSG00000236366	507	0.616179	0.312014	0.0288065	0.0145582	0.0284423	-1	0.276134	CD4stim	eQTL	pvalue	NA	NA
chr8:144971080_145126375	PLEC	chr8	144971080	145126375	rs3923387	chr8:144986793	1.0732	NA	ENSG00000230567	184	0.580073	0.377132	0.00871556	0.00563795	0.0284417	-1	0.38587	CD4naive	eQTL	pvalue	NA	NA
chr7:26663520_27203139	HOXA1	chr7	26663520	27203139	rs10951154	chr7:27135314	0.9187	NFE2L3	ENSG00000050344	911	0.634785	0.261693	0.0531846	0.0218971	0.0284398	1	0.811196	CD8naive	eQTL	pvalue	1.09962e-07	8
chr21:34666160_35187100	IFNGR2	chr21	34666160	35187100	rs9808753	chr21:34787312	1.0846	C21orf62-AS1	ENSG00000205930	569	0.606406	0.31627	0.0321473	0.0167379	0.028439	-1	0.302285	TH17	eQTL	pvalue	NA	9
chr6:143752226_144043778	PHACTR2	chr6	143752226	144043778	rs6911131	chr6:143865221	0.864	PHACTR2-AS1	ENSG00000235740	670	0.561052	0.285556	0.0828266	0.0421273	0.0284382	-1	0.561194	CD8naive	eQTL	pvalue	NA	NA
chr8:144971080_145126375	PLEC	chr8	144971080	145126375	rs3923387	chr8:144986793	1.0732	ZNF707	ENSG00000181135	182	0.583114	0.374197	0.00869773	0.00555309	0.028438	1	0.60989	Bnaive	eQTL	pvalue	0.0127701	7
chr17:57475896_58223430	VMP1	chr17	57475896	58223430	rs2150879	chr17:57859210	1.1091	HEATR6	ENSG00000068097	742	6.54818e-06	0.297055	1.48688e-05	0.674486	0.0284376	1	0.524259	TH1	eQTL	pvalue	4.94358e-10	5
chr8:144971080_145126375	PLEC	chr8	144971080	145126375	rs3923387	chr8:144986793	1.0732	NA	ENSG00000256822	184	0.579718	0.376902	0.00907345	0.00587064	0.0284354	1	0.777174	CD8naive	eQTL	pvalue	NA	NA
chr5:55426583_55567087	ANKRD55	chr5	55426583	55567087	rs7731626	chr5:55444683	1.0974		ENSG00000237705	211	0.589999	0.363819	0.0109962	0.00675228	0.0284329	1	0.829384	TREG_MEM	eQTL	pvalue	NA	NA
chr8:144971080_145126375	PLEC	chr8	144971080	145126375	rs3923387	chr8:144986793	1.0732	IQANK1	ENSG00000203499	184	0.57999	0.377079	0.00880344	0.0056951	0.0284323	-1	0.402174	CD8naive	eQTL	pvalue	NA	NA
chr2:191907655_192030391	STAT4	chr2	191907655	192030391	rs6738544	chr2:191989356	1.0684		ENSG00000225884	156	0.588391	0.369835	0.00821008	0.00513204	0.028431	-1	0.730769	TH2	eQTL	pvalue	NA	NA
chr8:144971080_145126375	PLEC	chr8	144971080	145126375	rs3923387	chr8:144986793	1.0732	RHPN1-AS1	ENSG00000254389	182	0.582791	0.37399	0.00902522	0.00576326	0.0284304	1	0.175824	monocytes	eQTL	pvalue	NA	NA
chr8:144971080_145126375	PLEC	chr8	144971080	145126375	rs3923387	chr8:144986793	1.0732	GLI4	ENSG00000250571	184	0.579362	0.37667	0.00943379	0.00610492	0.0284295	-1	0.048913	TFH	eQTL	pvalue	0.00102129	6
chr6:143752226_144043778	PHACTR2	chr6	143752226	144043778	rs6911131	chr6:143865221	0.864		ENSG00000236366	507	0.618628	0.313254	0.026368	0.0133235	0.0284268	-1	0.619329	TFH	eQTL	pvalue	NA	NA
chr16:57045349_57110366	NLRC5	chr16	57045349	57110366	rs8062446	chr16:57077094	1.0885	ADGRG5	ENSG00000159618	125	0.652238	0.308014	0.00771046	0.00361278	0.0284243	1	0.456	TH1	eQTL	pvalue	NA	3
chr1:11853206_12099345	CLCN6	chr1	11853206	12099345	rs198398	chr1:11883342	1.189	MIIP	ENSG00000116691	529	0.720253	0.195914	0.0435829	0.0118264	0.0284239	1	0.688091	TH1	eQTL	pvalue	1.96192e-15	9
chr2:24688055_25386524	ADCY3	chr2	24688055	25386524	rs11125803	chr2:25052177	0.9271	EFR3B	ENSG00000084710	1136	0.579348	0.288475	0.0692852	0.0344708	0.0284204	-1	0.512324	TREGnaive	eQTL	pvalue	NA	3
chr11:118000454_118904452	PHLDB1	chr11	118000454	118904452	rs34026809	chr11:118480695	0.8643	PRR13P3	ENSG00000271412	434	0.605415	0.321152	0.0294298	0.0155831	0.02842	-1	0.398618	TH17	eQTL	pvalue	NA	NA
chr6:143752226_144043778	PHACTR2	chr6	143752226	144043778	rs6911131	chr6:143865221	0.864	NA	ENSG00000241847	670	0.606181	0.308525	0.0377101	0.0191647	0.0284191	1	0.664179	TREG_MEM	eQTL	pvalue	NA	NA
chr12:94644704_94880742	PLXNC1	chr12	94644704	94880742	rs61708525	chr12:94661453	1.0832		ENSG00000271382	270	0.674586	0.272073	0.0177802	0.00714267	0.0284185	1	0.681481	M2	eQTL	pvalue	NA	NA
chr1:24053465_24253752	CNR2	chr1	24053465	24253752	rs112741635	chr1:24207504	0.8105	MDS2	ENSG00000197880	271	0.57675	0.370839	0.0146219	0.00937316	0.0284165	1	0.708487	TH2	eQTL	pvalue	0.0429656	6
chr2:24688055_25386524	ADCY3	chr2	24688055	25386524	rs11125803	chr2:25052177	0.9271		ENSG00000242628	1136	0.585266	0.291422	0.0633704	0.0315256	0.0284155	1	0.554577	TH17	eQTL	pvalue	NA	NA
chr16:57045349_57110366	NLRC5	chr16	57045349	57110366	rs8062446	chr16:57077094	1.0885	MT1L	ENSG00000260549	125	0.652337	0.308061	0.0076212	0.00357063	0.0284104	-1	0.456	TH1	eQTL	pvalue	NA	NA
chr5:55426583_55567087	ANKRD55	chr5	55426583	55567087	rs7731626	chr5:55444683	1.0974		ENSG00000228650	211	0.588716	0.363028	0.0122946	0.007553	0.0284083	-1	0.374408	TH2	eQTL	pvalue	NA	NA
chr1:6333701_6562784	ESPN	chr1	6333701	6562784	rs2986736	chr1:6512547	0.8994	ZBTB48	ENSG00000204859	299	0.624542	0.319646	0.0181464	0.00925908	0.028407	1	0.454849	TH1	eQTL	pvalue	0.680198	4
chr5:55426583_55567087	ANKRD55	chr5	55426583	55567087	rs7731626	chr5:55444683	1.0974		ENSG00000250480	211	0.588261	0.362748	0.012751	0.0078344	0.0284061	1	0.43128	CD4stim	eQTL	pvalue	NA	NA
chr8:144971080_145126375	PLEC	chr8	144971080	145126375	rs3923387	chr8:144986793	1.0732	AK3P2	ENSG00000250115	184	0.580284	0.37727	0.00852522	0.00551424	0.028406	1	0.576087	CD4stim	eQTL	pvalue	NA	NA
chr8:144971080_145126375	PLEC	chr8	144971080	145126375	rs3923387	chr8:144986793	1.0732	ZNF696	ENSG00000185730	182	0.583389	0.374374	0.00844177	0.00538887	0.0284059	1	0.868132	Bnaive	eQTL	pvalue	0.00597972	5
chr8:144971080_145126375	PLEC	chr8	144971080	145126375	rs3923387	chr8:144986793	1.0732		ENSG00000254859	184	0.579874	0.377003	0.00893721	0.00578209	0.0284042	-1	0.179348	TH2	eQTL	pvalue	NA	NA
chr2:191907655_192030391	STAT4	chr2	191907655	192030391	rs6738544	chr2:191989356	1.0684	INPP1	ENSG00000151689	155	0.588723	0.369323	0.00834394	0.005206	0.028404	1	0.23871	Bnaive	eQTL	pvalue	0.000237352	8
chr21:34666160_35187100	IFNGR2	chr21	34666160	35187100	rs9808753	chr21:34787312	1.0846	USF1P1	ENSG00000226501	596	0.607192	0.316937	0.0312067	0.0162607	0.0284035	1	0.340604	TREGnaive	eQTL	pvalue	NA	NA
chr2:24688055_25386524	ADCY3	chr2	24688055	25386524	rs11125803	chr2:25052177	0.9271	RN7SL610P	ENSG00000243847	887	0.644161	0.238452	0.0649639	0.0240196	0.028403	1	0.308906	CD4naive	eQTL	pvalue	NA	NA
chr8:144971080_145126375	PLEC	chr8	144971080	145126375	rs3923387	chr8:144986793	1.0732	ZNF251	ENSG00000198169	172	0.598411	0.358518	0.00919044	0.00547775	0.0284022	-1	0.0523256	monocytes	eQTL	pvalue	3.06039e-06	8
chr1:24053465_24253752	CNR2	chr1	24053465	24253752	rs112741635	chr1:24207504	0.8105	NA	ENSG00000203589	269	0.579116	0.372349	0.0122729	0.00786256	0.0283999	1	0.464684	monocytes	eQTL	pvalue	NA	NA
chr7:26663520_27203139	HOXA1	chr7	26663520	27203139	rs10951154	chr7:27135314	0.9187		ENSG00000214870	922	0.630974	0.260433	0.0567857	0.0234098	0.0283974	-1	0.110629	NK	eQTL	pvalue	NA	NA
chr11:118000454_118904452	PHLDB1	chr11	118000454	118904452	rs34026809	chr11:118480695	0.8643	PRR13P3	ENSG00000271412	434	0.612799	0.32507	0.0220604	0.0116739	0.0283973	1	0.264977	TFH	eQTL	pvalue	NA	NA
chr6:143752226_144043778	PHACTR2	chr6	143752226	144043778	rs6911131	chr6:143865221	0.864		ENSG00000257065	670	0.606796	0.308837	0.037111	0.0188598	0.0283963	1	0.676119	THSTAR	eQTL	pvalue	NA	NA
chr8:144971080_145126375	PLEC	chr8	144971080	145126375	rs3923387	chr8:144986793	1.0732	NA	ENSG00000264721	184	0.579749	0.376922	0.00906891	0.00586773	0.0283923	1	0.766304	CD8naive	eQTL	pvalue	NA	NA
chr8:144971080_145126375	PLEC	chr8	144971080	145126375	rs3923387	chr8:144986793	1.0732	NA	ENSG00000255681	184	0.579575	0.376809	0.00924292	0.00598086	0.0283921	1	0.228261	TREGnaive	eQTL	pvalue	NA	NA
chr19:4353219_4519732	HDGFL2	chr19	4353219	4519732	rs12971909	chr19:4466466	0.9175		ENSG00000267304	221	0.760526	0.187733	0.0187497	0.0045999	0.0283913	1	0.696833	monocytes	eQTL	pvalue	NA	NA
chr8:144971080_145126375	PLEC	chr8	144971080	145126375	rs3923387	chr8:144986793	1.0732	GPT	ENSG00000167701	184	0.580342	0.377307	0.00847752	0.00548324	0.0283905	1	0.456522	TH2	eQTL	pvalue	2.84324e-15	9
chr6:143752226_144043778	PHACTR2	chr6	143752226	144043778	rs6911131	chr6:143865221	0.864	STX11	ENSG00000135604	670	0.608292	0.309599	0.0356189	0.0181004	0.0283896	-1	0.397015	TREG_MEM	eQTL	pvalue	0.0200261	8
chr8:144971080_145126375	PLEC	chr8	144971080	145126375	rs3923387	chr8:144986793	1.0732	MIR661	ENSG00000207574	184	0.579311	0.376637	0.00950854	0.00615356	0.0283895	1	0.554348	CD4naive	eQTL	pvalue	NA	NA
chr5:55426583_55567087	ANKRD55	chr5	55426583	55567087	rs7731626	chr5:55444683	1.0974	MCIDAS	ENSG00000234602	140	0.594427	0.364711	0.00774804	0.00472542	0.0283881	1	0.714286	CD4stim	eQTL	pvalue	NA	5
chr8:144971080_145126375	PLEC	chr8	144971080	145126375	rs3923387	chr8:144986793	1.0732		ENSG00000272172	184	0.580151	0.377183	0.00866943	0.00560801	0.0283878	1	0.559783	TH2	eQTL	pvalue	NA	NA
chr5:55426583_55567087	ANKRD55	chr5	55426583	55567087	rs7731626	chr5:55444683	1.0974	RNF138P1	ENSG00000250853	194	0.588584	0.362441	0.0127588	0.00782826	0.0283876	1	0.716495	NK	eQTL	pvalue	NA	NA
chr8:144971080_145126375	PLEC	chr8	144971080	145126375	rs3923387	chr8:144986793	1.0732	AK3P2	ENSG00000250115	184	0.579716	0.376901	0.00910629	0.00589204	0.028385	-1	0.358696	CD4naive	eQTL	pvalue	NA	NA
chr8:144971080_145126375	PLEC	chr8	144971080	145126375	rs3923387	chr8:144986793	1.0732		ENSG00000254973	184	0.580095	0.377147	0.00872859	0.00564648	0.0283836	-1	0.494565	CD4naive	eQTL	pvalue	NA	NA
chr8:144971080_145126375	PLEC	chr8	144971080	145126375	rs3923387	chr8:144986793	1.0732	NAPRT	ENSG00000147813	184	0.579521	0.376774	0.00930231	0.00601949	0.0283829	-1	0.184783	TREGnaive	eQTL	pvalue	NA	8
chr8:144971080_145126375	PLEC	chr8	144971080	145126375	rs3923387	chr8:144986793	1.0732		ENSG00000254574	184	0.579665	0.376868	0.00915842	0.00592593	0.0283826	1	0.86413	CD8naive	eQTL	pvalue	NA	NA
chr8:144971080_145126375	PLEC	chr8	144971080	145126375	rs3923387	chr8:144986793	1.0732	NA	ENSG00000227184	172	0.577331	0.381008	0.00801633	0.00526198	0.0283821	1	0.546512	TH1	eQTL	pvalue	NA	7
chr6:143752226_144043778	PHACTR2	chr6	143752226	144043778	rs6911131	chr6:143865221	0.864	NA	ENSG00000241847	670	0.598702	0.304718	0.0452145	0.0229842	0.0283821	1	0.716418	TH2	eQTL	pvalue	NA	NA
chr16:57045349_57110366	NLRC5	chr16	57045349	57110366	rs8062446	chr16:57077094	1.0885		ENSG00000260145	125	0.653861	0.30536	0.00846988	0.00392714	0.0283817	-1	0.384	Bnaive	eQTL	pvalue	NA	NA
chr16:57045349_57110366	NLRC5	chr16	57045349	57110366	rs8062446	chr16:57077094	1.0885		ENSG00000260823	125	0.65247	0.304701	0.00986939	0.00458058	0.0283799	1	0.576	TREGnaive	eQTL	pvalue	NA	NA
chr21:34666160_35187100	IFNGR2	chr21	34666160	35187100	rs9808753	chr21:34787312	1.0846	NA	ENSG00000268265	592	0.606805	0.316095	0.0320538	0.0166689	0.028377	1	0.515203	NK	eQTL	pvalue	NA	NA
chr1:6333701_6562784	ESPN	chr1	6333701	6562784	rs2986736	chr1:6512547	0.8994	NPHP4	ENSG00000131697	299	0.625493	0.320132	0.0172156	0.00878273	0.0283769	1	0.314381	TH1	eQTL	pvalue	1.29374e-17	6
chr16:57045349_57110366	NLRC5	chr16	57045349	57110366	rs8062446	chr16:57077094	1.0885		ENSG00000260467	125	0.654941	0.305855	0.00740003	0.00342741	0.0283769	1	0.392	CD4naive	eQTL	pvalue	NA	NA
chr1:6333701_6562784	ESPN	chr1	6333701	6562784	rs2986736	chr1:6512547	0.8994	RPL22	ENSG00000116251	299	0.624453	0.3196	0.0182566	0.00931551	0.028375	-1	0.147157	TH1	eQTL	pvalue	0.348492	6
chr8:144971080_145126375	PLEC	chr8	144971080	145126375	rs3923387	chr8:144986793	1.0732	ZNF696	ENSG00000185730	184	0.579531	0.37678	0.00929797	0.00601667	0.0283735	1	0.163043	TREG_MEM	eQTL	pvalue	0.00597972	5
chr8:144971080_145126375	PLEC	chr8	144971080	145126375	rs3923387	chr8:144986793	1.0732	IQANK1	ENSG00000203499	184	0.580139	0.377176	0.00869169	0.0056225	0.0283707	1	0.777174	TREG_MEM	eQTL	pvalue	NA	NA
chr19:4353219_4519732	HDGFL2	chr19	4353219	4519732	rs12971909	chr19:4466466	0.9175	TNFAIP8L1	ENSG00000185361	235	0.760091	0.187882	0.0189903	0.00466572	0.0283705	1	0.731915	TFH	eQTL	pvalue	0.463548	7
chr2:24688055_25386524	ADCY3	chr2	24688055	25386524	rs11125803	chr2:25052177	0.9271	NA	ENSG00000266118	1084	0.576342	0.284174	0.0744387	0.0366748	0.0283699	1	0.600554	TREG_MEM	eQTL	pvalue	NA	NA
chr21:34666160_35187100	IFNGR2	chr21	34666160	35187100	rs9808753	chr21:34787312	1.0846	EVA1C	ENSG00000166979	204	0.647085	0.307534	0.0115506	0.00546119	0.0283696	1	0.357843	monocytes	eQTL	pvalue	0.325815	4
chr1:24053465_24253752	CNR2	chr1	24053465	24253752	rs112741635	chr1:24207504	0.8105	CLIC4	ENSG00000169504	258	0.583211	0.366625	0.0133995	0.00839497	0.0283695	1	0.724806	CD4stim	eQTL	pvalue	0.009462	7
chr8:144971080_145126375	PLEC	chr8	144971080	145126375	rs3923387	chr8:144986793	1.0732	MAPK15	ENSG00000181085	184	0.580256	0.377252	0.00857547	0.00554695	0.0283694	-1	0.0706522	CD4stim	eQTL	pvalue	1.28604e-16	9
chr8:144971080_145126375	PLEC	chr8	144971080	145126375	rs3923387	chr8:144986793	1.0732	ARHGAP39	ENSG00000147799	184	0.580248	0.377246	0.00858462	0.00555289	0.0283686	-1	0.195652	TH17	eQTL	pvalue	0.0016818	3
chr16:57045349_57110366	NLRC5	chr16	57045349	57110366	rs8062446	chr16:57077094	1.0885	CCDC102A	ENSG00000135736	125	0.653938	0.305396	0.00840266	0.00389576	0.0283684	-1	0.424	Bnaive	eQTL	pvalue	9.21571e-05	5
chr8:144971080_145126375	PLEC	chr8	144971080	145126375	rs3923387	chr8:144986793	1.0732	NA	ENSG00000261139	184	0.579915	0.37703	0.00891836	0.00576988	0.0283675	-1	0.211957	TH2	eQTL	pvalue	NA	NA
chr5:55426583_55567087	ANKRD55	chr5	55426583	55567087	rs7731626	chr5:55444683	1.0974	SLC38A9	ENSG00000177058	211	0.590172	0.363926	0.0108642	0.00667096	0.0283669	-1	0.241706	TREGnaive	eQTL	pvalue	0.755167	3
chr2:191907655_192030391	STAT4	chr2	191907655	192030391	rs6738544	chr2:191989356	1.0684	RNU6-1045P	ENSG00000252130	156	0.589255	0.369669	0.00782934	0.00488337	0.0283641	-1	0.141026	TH1	eQTL	pvalue	NA	NA
chr8:144971080_145126375	PLEC	chr8	144971080	145126375	rs3923387	chr8:144986793	1.0732	FBXL6	ENSG00000182325	182	0.583176	0.374237	0.00868049	0.0055421	0.028364	1	0.494505	Bnaive	eQTL	pvalue	3.69521e-06	7
chr8:144971080_145126375	PLEC	chr8	144971080	145126375	rs3923387	chr8:144986793	1.0732	NA	ENSG00000170727	184	0.580004	0.377088	0.00883095	0.00571305	0.028364	1	0.896739	TH2	eQTL	pvalue	NA	8
chr8:144971080_145126375	PLEC	chr8	144971080	145126375	rs3923387	chr8:144986793	1.0732	NA	ENSG00000188686	184	0.57957	0.376806	0.00926579	0.00599576	0.0283627	-1	0.766304	TREG_MEM	eQTL	pvalue	NA	NA
chr6:143752226_144043778	PHACTR2	chr6	143752226	144043778	rs6911131	chr6:143865221	0.864	NA	ENSG00000224460	667	0.603976	0.307349	0.0399917	0.0203224	0.0283612	-1	0.304348	monocytes	eQTL	pvalue	NA	NA
chr16:57045349_57110366	NLRC5	chr16	57045349	57110366	rs8062446	chr16:57077094	1.0885	MT1JP	ENSG00000255986	124	0.654607	0.305673	0.0077629	0.00359658	0.0283602	1	0.451613	CD4stim	eQTL	pvalue	NA	NA
chr1:11853206_12099345	CLCN6	chr1	11853206	12099345	rs198398	chr1:11883342	1.189	NPPA	ENSG00000175206	510	0.720352	0.195794	0.043658	0.011838	0.0283584	-1	0.380392	monocytes	eQTL	pvalue	0.0169316	9
chr8:144971080_145126375	PLEC	chr8	144971080	145126375	rs3923387	chr8:144986793	1.0732		ENSG00000263612	184	0.58046	0.377384	0.00837876	0.00541906	0.0283575	-1	0.217391	TREG_MEM	eQTL	pvalue	NA	NA
chr8:144971080_145126375	PLEC	chr8	144971080	145126375	rs3923387	chr8:144986793	1.0732	SPATC1	ENSG00000186583	184	0.579876	0.377004	0.00896324	0.00579906	0.0283573	-1	0.538043	CD4stim	eQTL	pvalue	3.59031e-08	7
chr19:4353219_4519732	HDGFL2	chr19	4353219	4519732	rs12971909	chr19:4466466	0.9175	NA	ENSG00000221535	222	0.76168	0.187999	0.0176394	0.00432544	0.028356	-1	0.31982	M2	eQTL	pvalue	NA	NA
chr8:144971080_145126375	PLEC	chr8	144971080	145126375	rs3923387	chr8:144986793	1.0732		ENSG00000254741	184	0.579854	0.37699	0.00898618	0.00581398	0.0283551	-1	0.88587	TREG_MEM	eQTL	pvalue	NA	NA
chr1:24053465_24253752	CNR2	chr1	24053465	24253752	rs112741635	chr1:24207504	0.8105	SRSF10	ENSG00000188529	269	0.579107	0.372343	0.0123091	0.00788588	0.0283549	-1	0.60223	monocytes	eQTL	pvalue	NA	9
chr19:4353219_4519732	HDGFL2	chr19	4353219	4519732	rs12971909	chr19:4466466	0.9175	TMIGD2	ENSG00000167664	224	0.76025	0.187694	0.0190333	0.00467069	0.0283518	1	0.745536	THSTAR	eQTL	pvalue	0.0152519	9
chr5:55426583_55567087	ANKRD55	chr5	55426583	55567087	rs7731626	chr5:55444683	1.0974	MIR5687	ENSG00000265135	194	0.590292	0.363587	0.0110136	0.00675545	0.0283515	-1	0.206186	Bnaive	eQTL	pvalue	NA	NA
chr5:55426583_55567087	ANKRD55	chr5	55426583	55567087	rs7731626	chr5:55444683	1.0974	IL31RA	ENSG00000164509	194	0.590468	0.363696	0.0108398	0.00664838	0.028348	-1	0.618557	monocytes	eQTL	pvalue	2.13041e-15	6
chr8:144971080_145126375	PLEC	chr8	144971080	145126375	rs3923387	chr8:144986793	1.0732	LY6E	ENSG00000160932	164	0.581482	0.377852	0.00748345	0.00483446	0.0283476	-1	0.268293	THSTAR	eQTL	pvalue	0.73342	7
chr6:143752226_144043778	PHACTR2	chr6	143752226	144043778	rs6911131	chr6:143865221	0.864	VDAC1P8	ENSG00000229036	670	0.607258	0.309073	0.0366819	0.0186414	0.0283461	1	0.546269	TH2	eQTL	pvalue	NA	NA
chr6:143752226_144043778	PHACTR2	chr6	143752226	144043778	rs6911131	chr6:143865221	0.864		ENSG00000233138	670	0.573861	0.292075	0.0700786	0.0356391	0.0283458	1	0.662687	THSTAR	eQTL	pvalue	NA	NA
chr8:144971080_145126375	PLEC	chr8	144971080	145126375	rs3923387	chr8:144986793	1.0732	SLC52A2	ENSG00000185803	184	0.579567	0.376804	0.0092809	0.0060056	0.0283425	1	0.304348	CD8stim	eQTL	pvalue	0.01196	6
chr16:57045349_57110366	NLRC5	chr16	57045349	57110366	rs8062446	chr16:57077094	1.0885	NA	ENSG00000261013	125	0.6519	0.307854	0.00810497	0.00379916	0.0283424	-1	0.504	TH1	eQTL	pvalue	NA	NA
chr8:144971080_145126375	PLEC	chr8	144971080	145126375	rs3923387	chr8:144986793	1.0732	MAPK15	ENSG00000181085	184	0.579903	0.377022	0.00894481	0.0057871	0.0283423	1	0.619565	CD8stim	eQTL	pvalue	1.28604e-16	9
chr2:24688055_25386524	ADCY3	chr2	24688055	25386524	rs11125803	chr2:25052177	0.9271	PTRHD1	ENSG00000184924	1133	0.581361	0.286939	0.0692216	0.0341369	0.0283422	-1	0.575463	Bnaive	eQTL	pvalue	9.18017e-06	10
chr11:118000454_118904452	PHLDB1	chr11	118000454	118904452	rs34026809	chr11:118480695	0.8643	BACE1	ENSG00000186318	410	0.621849	0.31646	0.0221201	0.0112286	0.0283421	-1	0.636585	TH2	eQTL	pvalue	0.944279	2
chr2:191907655_192030391	STAT4	chr2	191907655	192030391	rs6738544	chr2:191989356	1.0684	MYO1B	ENSG00000128641	155	0.589612	0.369881	0.00749494	0.00467346	0.0283387	-1	0.458065	monocytes	eQTL	pvalue	0.878004	3
chr8:144971080_145126375	PLEC	chr8	144971080	145126375	rs3923387	chr8:144986793	1.0732		ENSG00000255182	184	0.579968	0.377064	0.00888454	0.00574792	0.0283357	1	0.222826	TH17	eQTL	pvalue	NA	NA
chr6:143752226_144043778	PHACTR2	chr6	143752226	144043778	rs6911131	chr6:143865221	0.864	RNA5SP221	ENSG00000223203	667	0.604176	0.307451	0.0398091	0.0202295	0.0283343	-1	0.334333	Bnaive	eQTL	pvalue	NA	NA
chr16:57045349_57110366	NLRC5	chr16	57045349	57110366	rs8062446	chr16:57077094	1.0885	CETP	ENSG00000087237	125	0.65459	0.3057	0.00777367	0.00360205	0.0283338	1	0.384	Bnaive	eQTL	pvalue	5.18057e-12	9
chr16:57045349_57110366	NLRC5	chr16	57045349	57110366	rs8062446	chr16:57077094	1.0885	DPPA2P4	ENSG00000261429	126	0.652752	0.304843	0.0096108	0.00446002	0.0283338	-1	0.587302	CD8stim	eQTL	pvalue	NA	NA
chr8:144971080_145126375	PLEC	chr8	144971080	145126375	rs3923387	chr8:144986793	1.0732	TOP1MT	ENSG00000184428	184	0.57986	0.376994	0.00899361	0.00581883	0.0283334	1	0.201087	THSTAR	eQTL	pvalue	1.63072e-19	9
chr2:191907655_192030391	STAT4	chr2	191907655	192030391	rs6738544	chr2:191989356	1.0684		ENSG00000231858	156	0.587857	0.3695	0.00880458	0.00550581	0.0283331	1	0.320513	CD8naive	eQTL	pvalue	NA	NA
chr2:191907655_192030391	STAT4	chr2	191907655	192030391	rs6738544	chr2:191989356	1.0684	RNU6-959P	ENSG00000207402	156	0.588558	0.36994	0.0081043	0.00506565	0.0283326	1	0.801282	CD4naive	eQTL	pvalue	NA	NA
chr8:144971080_145126375	PLEC	chr8	144971080	145126375	rs3923387	chr8:144986793	1.0732	SLC39A4	ENSG00000147804	184	0.580114	0.377159	0.00874041	0.00565421	0.0283322	-1	0.11413	THSTAR	eQTL	pvalue	0.00573736	4
chr8:144971080_145126375	PLEC	chr8	144971080	145126375	rs3923387	chr8:144986793	1.0732	TOP1MT	ENSG00000184428	184	0.579754	0.376925	0.00910132	0.00588886	0.028331	1	0.309783	TREGnaive	eQTL	pvalue	1.63072e-19	9
chr8:144971080_145126375	PLEC	chr8	144971080	145126375	rs3923387	chr8:144986793	1.0732	RHPN1-AS1	ENSG00000254389	182	0.583131	0.374208	0.00874611	0.00558425	0.0283307	1	0.115385	M2	eQTL	pvalue	NA	NA
chr8:144971080_145126375	PLEC	chr8	144971080	145126375	rs3923387	chr8:144986793	1.0732	NA	ENSG00000227184	183	0.579322	0.376621	0.00954758	0.00617861	0.0283306	-1	0.469945	NK	eQTL	pvalue	NA	7
chr19:4353219_4519732	HDGFL2	chr19	4353219	4519732	rs12971909	chr19:4466466	0.9175	CACTIN	ENSG00000105298	235	0.759739	0.187795	0.0193743	0.00476069	0.0283302	1	0.8	TREGnaive	eQTL	pvalue	0.999345	1
chr11:118000454_118904452	PHLDB1	chr11	118000454	118904452	rs34026809	chr11:118480695	0.8643		ENSG00000250699	419	0.616141	0.319051	0.024052	0.0124263	0.0283297	1	0.470167	TH1	eQTL	pvalue	NA	NA
chr5:55426583_55567087	ANKRD55	chr5	55426583	55567087	rs7731626	chr5:55444683	1.0974	DHX29	ENSG00000067248	211	0.589941	0.363784	0.0111185	0.00682783	0.0283287	-1	0.312796	CD8naive	eQTL	pvalue	0.00352732	3
chr5:55426583_55567087	ANKRD55	chr5	55426583	55567087	rs7731626	chr5:55444683	1.0974	MIER3	ENSG00000155545	211	0.587853	0.362496	0.0132072	0.00811582	0.0283278	-1	0.208531	CD8naive	eQTL	pvalue	0.999216	1
chr5:55426583_55567087	ANKRD55	chr5	55426583	55567087	rs7731626	chr5:55444683	1.0974		ENSG00000271410	211	0.589031	0.363222	0.0120308	0.00739036	0.0283261	1	0.345972	TH2	eQTL	pvalue	NA	NA
chr21:34666160_35187100	IFNGR2	chr21	34666160	35187100	rs9808753	chr21:34787312	1.0846	ITSN1	ENSG00000205726	592	0.599566	0.312324	0.0393263	0.0204574	0.0283258	-1	0.217905	Bnaive	eQTL	pvalue	1	1
chr5:55426583_55567087	ANKRD55	chr5	55426583	55567087	rs7731626	chr5:55444683	1.0974		ENSG00000249236	211	0.589496	0.363509	0.011566	0.00710381	0.0283256	1	0.658768	CD4stim	eQTL	pvalue	NA	NA
chr8:144971080_145126375	PLEC	chr8	144971080	145126375	rs3923387	chr8:144986793	1.0732	C8orf31	ENSG00000177335	179	0.579572	0.376763	0.00931428	0.00602663	0.0283241	1	0.614525	TREG_MEM	eQTL	pvalue	1.08582e-05	10
chr8:144971080_145126375	PLEC	chr8	144971080	145126375	rs3923387	chr8:144986793	1.0732	NA	ENSG00000214597	184	0.580244	0.377244	0.00861558	0.00557306	0.028324	-1	0.163043	CD4naive	eQTL	pvalue	NA	5
chr6:143752226_144043778	PHACTR2	chr6	143752226	144043778	rs6911131	chr6:143865221	0.864	HIVEP2	ENSG00000010818	670	0.59797	0.304345	0.0459855	0.0233767	0.0283225	1	0.535821	TH17	eQTL	pvalue	1	1
chr6:143752226_144043778	PHACTR2	chr6	143752226	144043778	rs6911131	chr6:143865221	0.864		ENSG00000216642	667	0.608824	0.309829	0.0351602	0.0178646	0.0283224	1	0.448276	M2	eQTL	pvalue	NA	NA
chr11:118000454_118904452	PHLDB1	chr11	118000454	118904452	rs34026809	chr11:118480695	0.8643	MPZL3	ENSG00000160588	1386	4.93742e-05	0.35147	8.7111e-05	0.620072	0.0283216	1	0.681097	CD8stim	eQTL	pvalue	6.5217e-09	10
chr8:144971080_145126375	PLEC	chr8	144971080	145126375	rs3923387	chr8:144986793	1.0732	SLC39A4	ENSG00000147804	184	0.58028	0.377267	0.00858079	0.00555045	0.0283212	-1	0.119565	TFH	eQTL	pvalue	0.00573736	4
chr8:144971080_145126375	PLEC	chr8	144971080	145126375	rs3923387	chr8:144986793	1.0732	SMPD5	ENSG00000204791	184	0.580195	0.377212	0.00866668	0.00560629	0.0283208	1	0.679348	TH2	eQTL	pvalue	NA	NA
chr6:143752226_144043778	PHACTR2	chr6	143752226	144043778	rs6911131	chr6:143865221	0.864	TPT1P4	ENSG00000217027	670	0.608946	0.309932	0.0350119	0.0177915	0.0283192	1	0.359701	TH17	eQTL	pvalue	NA	NA
chr2:24688055_25386524	ADCY3	chr2	24688055	25386524	rs11125803	chr2:25052177	0.9271	CENPO	ENSG00000138092	1129	0.590932	0.290138	0.0607929	0.0298201	0.0283172	1	0.404783	THSTAR	eQTL	pvalue	6.62948e-06	8
chr6:143752226_144043778	PHACTR2	chr6	143752226	144043778	rs6911131	chr6:143865221	0.864		ENSG00000236366	507	0.619294	0.313591	0.0257754	0.0130235	0.0283167	-1	0.21499	TREGnaive	eQTL	pvalue	NA	NA
chr6:143752226_144043778	PHACTR2	chr6	143752226	144043778	rs6911131	chr6:143865221	0.864	LTV1	ENSG00000135521	670	0.60476	0.307801	0.0392005	0.0199233	0.0283155	1	0.408955	CD8naive	eQTL	pvalue	2.05085e-05	5
chr21:34666160_35187100	IFNGR2	chr21	34666160	35187100	rs9808753	chr21:34787312	1.0846		ENSG00000214955	592	0.593545	0.309187	0.0453567	0.0235987	0.0283126	1	0.533784	NK	eQTL	pvalue	NA	NA
chr6:143752226_144043778	PHACTR2	chr6	143752226	144043778	rs6911131	chr6:143865221	0.864	AIG1	ENSG00000146416	667	0.606794	0.308783	0.0372056	0.0189047	0.0283125	1	0.421289	monocytes	eQTL	pvalue	1.90322e-05	8
chr2:191907655_192030391	STAT4	chr2	191907655	192030391	rs6738544	chr2:191989356	1.0684	CAVIN2-AS1	ENSG00000233766	155	0.58847	0.369165	0.00865351	0.00540029	0.0283119	-1	0.354839	Bnaive	eQTL	pvalue	NA	NA
chr21:34666160_35187100	IFNGR2	chr21	34666160	35187100	rs9808753	chr21:34787312	1.0846	IL10RB-DT	ENSG00000223799	596	0.604051	0.315298	0.0344077	0.0179316	0.0283115	-1	0.369128	CD8naive	eQTL	pvalue	NA	NA
chr6:143752226_144043778	PHACTR2	chr6	143752226	144043778	rs6911131	chr6:143865221	0.864		ENSG00000225752	670	0.611255	0.311107	0.0327096	0.0166197	0.0283092	1	0.664179	TFH	eQTL	pvalue	NA	NA
chr5:55426583_55567087	ANKRD55	chr5	55426583	55567087	rs7731626	chr5:55444683	1.0974	MIER3	ENSG00000155545	198	0.590285	0.363567	0.0110579	0.00678242	0.0283081	-1	0.565657	TH1	eQTL	pvalue	0.999216	1
chr2:191907655_192030391	STAT4	chr2	191907655	192030391	rs6738544	chr2:191989356	1.0684		ENSG00000272979	156	0.589515	0.369832	0.00760331	0.00474163	0.028308	1	0.153846	TH1	eQTL	pvalue	NA	NA
chr2:24688055_25386524	ADCY3	chr2	24688055	25386524	rs11125803	chr2:25052177	0.9271	NA	ENSG00000261452	1136	0.577	0.287306	0.0717089	0.0356778	0.0283077	-1	0.542254	TREG_MEM	eQTL	pvalue	NA	NA
chr8:144971080_145126375	PLEC	chr8	144971080	145126375	rs3923387	chr8:144986793	1.0732	C8orf82	ENSG00000213563	184	0.57997	0.377065	0.00890032	0.00575821	0.0283066	1	0.23913	TH2	eQTL	pvalue	0.00666763	10
chr8:144971080_145126375	PLEC	chr8	144971080	145126375	rs3923387	chr8:144986793	1.0732	NA	ENSG00000230567	184	0.579745	0.376919	0.00912595	0.0059049	0.0283056	-1	0.157609	THSTAR	eQTL	pvalue	NA	NA
chr12:94644704_94880742	PLXNC1	chr12	94644704	94880742	rs61708525	chr12:94661453	1.0832		ENSG00000258365	250	0.676641	0.273517	0.0153595	0.00618044	0.0283019	-1	0.188	monocytes	eQTL	pvalue	NA	10
chr8:144971080_145126375	PLEC	chr8	144971080	145126375	rs3923387	chr8:144986793	1.0732		ENSG00000255456	184	0.580452	0.377379	0.00842138	0.00544683	0.0283016	1	0.728261	CD8stim	eQTL	pvalue	NA	NA
chr12:94644704_94880742	PLXNC1	chr12	94644704	94880742	rs61708525	chr12:94661453	1.0832		ENSG00000257512	104	0.741783	0.211882	0.0140503	0.003985	0.0283004	1	0.144231	THSTAR	eQTL	pvalue	NA	NA
chr16:57045349_57110366	NLRC5	chr16	57045349	57110366	rs8062446	chr16:57077094	1.0885	RPL23AP91	ENSG00000260965	125	0.654689	0.305737	0.00770432	0.00356959	0.0282997	-1	0.4	TFH	eQTL	pvalue	NA	NA
chr5:55426583_55567087	ANKRD55	chr5	55426583	55567087	rs7731626	chr5:55444683	1.0974	MAP3K1	ENSG00000095015	198	0.590536	0.363722	0.0108117	0.0066308	0.0282993	1	0.353535	TH1	eQTL	pvalue	0.998072	1
chr8:144971080_145126375	PLEC	chr8	144971080	145126375	rs3923387	chr8:144986793	1.0732	KIFC2	ENSG00000167702	182	0.583193	0.374249	0.00870249	0.00555629	0.0282992	1	0.208791	Bnaive	eQTL	pvalue	0.00134058	5
chr21:34666160_35187100	IFNGR2	chr21	34666160	35187100	rs9808753	chr21:34787312	1.0846	LINC00310	ENSG00000227456	592	0.606671	0.316025	0.0322418	0.016767	0.0282952	1	0.452703	monocytes	eQTL	pvalue	NA	NA
chr19:4353219_4519732	HDGFL2	chr19	4353219	4519732	rs12971909	chr19:4466466	0.9175	DPP9-AS1	ENSG00000205790	235	0.756879	0.187088	0.0222633	0.00547485	0.0282945	1	0.697872	TH2	eQTL	pvalue	NA	NA
chr8:144971080_145126375	PLEC	chr8	144971080	145126375	rs3923387	chr8:144986793	1.0732		ENSG00000254574	184	0.57995	0.377053	0.00892832	0.00577643	0.0282924	-1	0.195652	THSTAR	eQTL	pvalue	NA	NA
chr19:4353219_4519732	HDGFL2	chr19	4353219	4519732	rs12971909	chr19:4466466	0.9175	DAPK3	ENSG00000167657	221	0.762159	0.188136	0.0171961	0.00421649	0.0282922	1	0.692308	monocytes	eQTL	pvalue	0.0611345	4
chr16:57045349_57110366	NLRC5	chr16	57045349	57110366	rs8062446	chr16:57077094	1.0885		ENSG00000260621	125	0.654468	0.305634	0.00793111	0.0036755	0.0282916	1	0.48	TREGnaive	eQTL	pvalue	NA	NA
chr5:55426583_55567087	ANKRD55	chr5	55426583	55567087	rs7731626	chr5:55444683	1.0974	PLPP1	ENSG00000067113	198	0.589467	0.363063	0.011887	0.00729312	0.0282906	1	0.464646	TH1	eQTL	pvalue	NA	4
chr5:176525029_176837504	RGS14	chr5	176525029	176837504	rs67111717	chr5:176790162	1.1003	SIMC1	ENSG00000170085	123	0.617935	0.343513	0.00661426	0.00364861	0.0282891	-1	0.845528	TREG_MEM	eQTL	pvalue	0.000207487	6
chr6:143752226_144043778	PHACTR2	chr6	143752226	144043778	rs6911131	chr6:143865221	0.864	STX11	ENSG00000135604	670	0.599269	0.305007	0.0447086	0.0227268	0.028289	-1	0.286567	TH17	eQTL	pvalue	0.0200261	8
chr8:144971080_145126375	PLEC	chr8	144971080	145126375	rs3923387	chr8:144986793	1.0732	NA	ENSG00000170727	184	0.579637	0.376849	0.00924443	0.00598195	0.0282882	-1	0.11413	TFH	eQTL	pvalue	NA	8
chr16:57045349_57110366	NLRC5	chr16	57045349	57110366	rs8062446	chr16:57077094	1.0885	CETP	ENSG00000087237	125	0.65353	0.305196	0.00887179	0.0041148	0.028288	-1	0.464	TREG_MEM	eQTL	pvalue	5.18057e-12	9
chr12:94644704_94880742	PLXNC1	chr12	94644704	94880742	rs61708525	chr12:94661453	1.0832	NDUFA12	ENSG00000184752	295	0.669295	0.271716	0.0218581	0.00884553	0.0282856	1	0.674576	THSTAR	eQTL	pvalue	0.00201599	9
chr6:143752226_144043778	PHACTR2	chr6	143752226	144043778	rs6911131	chr6:143865221	0.864	UTRN	ENSG00000152818	670	0.603779	0.307302	0.0402021	0.0204332	0.0282844	1	0.379104	TFH	eQTL	pvalue	2.96803e-09	3
chr21:34666160_35187100	IFNGR2	chr21	34666160	35187100	rs9808753	chr21:34787312	1.0846	LINC01690	ENSG00000228961	596	0.606206	0.316423	0.0322715	0.0168165	0.0282826	-1	0.57047	TREG_MEM	eQTL	pvalue	NA	NA
chr6:143752226_144043778	PHACTR2	chr6	143752226	144043778	rs6911131	chr6:143865221	0.864		ENSG00000270655	668	0.610098	0.310438	0.0339403	0.0172417	0.0282822	-1	0.540419	TH1	eQTL	pvalue	NA	NA
chr5:55426583_55567087	ANKRD55	chr5	55426583	55567087	rs7731626	chr5:55444683	1.0974	AK4P2	ENSG00000249410	211	0.588619	0.362968	0.0124709	0.0076618	0.0282801	-1	0.274882	CD8stim	eQTL	pvalue	NA	NA
chr5:133418739_133782153	TCF7	chr5	133418739	133782153	rs244656	chr5:133449827	1.1168		ENSG00000248753	387	0.625616	0.313751	0.0215663	0.0107874	0.0282792	1	0.310078	THSTAR	eQTL	pvalue	NA	NA
chr16:57045349_57110366	NLRC5	chr16	57045349	57110366	rs8062446	chr16:57077094	1.0885		ENSG00000259922	125	0.65482	0.305798	0.00758943	0.00351596	0.0282767	-1	0.4	TREGnaive	eQTL	pvalue	NA	NA
chr19:4353219_4519732	HDGFL2	chr19	4353219	4519732	rs12971909	chr19:4466466	0.9175	UBXN6	ENSG00000167671	222	0.762089	0.1881	0.0172942	0.00424031	0.0282762	1	0.671171	M2	eQTL	pvalue	0.0473269	5
chr6:143752226_144043778	PHACTR2	chr6	143752226	144043778	rs6911131	chr6:143865221	0.864		ENSG00000217648	670	0.608151	0.309527	0.0358365	0.0182112	0.0282736	1	0.443284	CD8stim	eQTL	pvalue	NA	NA
chr6:143752226_144043778	PHACTR2	chr6	143752226	144043778	rs6911131	chr6:143865221	0.864	SF3B5	ENSG00000169976	667	0.606118	0.308438	0.0379083	0.0192623	0.0282732	1	0.478261	monocytes	eQTL	pvalue	0.600476	7
chr2:191907655_192030391	STAT4	chr2	191907655	192030391	rs6738544	chr2:191989356	1.0684	NAB1	ENSG00000138386	155	0.588788	0.369364	0.00835999	0.0052162	0.0282722	-1	0.296774	M2	eQTL	pvalue	0.848508	4
chr5:55426583_55567087	ANKRD55	chr5	55426583	55567087	rs7731626	chr5:55444683	1.0974		ENSG00000227908	198	0.590758	0.363858	0.0106066	0.00650453	0.028272	-1	0.121212	TH1	eQTL	pvalue	NA	NA
chr6:143752226_144043778	PHACTR2	chr6	143752226	144043778	rs6911131	chr6:143865221	0.864	TUBB8P2	ENSG00000218896	667	0.60872	0.309776	0.0352978	0.0179347	0.0282718	1	0.61919	M2	eQTL	pvalue	NA	NA
chr21:34666160_35187100	IFNGR2	chr21	34666160	35187100	rs9808753	chr21:34787312	1.0846		ENSG00000273102	596	0.603571	0.315047	0.0349142	0.018196	0.0282714	-1	0.354027	TREG_MEM	eQTL	pvalue	NA	NA
chr8:144971080_145126375	PLEC	chr8	144971080	145126375	rs3923387	chr8:144986793	1.0732		ENSG00000255085	184	0.580274	0.377263	0.00861804	0.00557472	0.0282701	-1	0.195652	THSTAR	eQTL	pvalue	NA	NA
chr5:55426583_55567087	ANKRD55	chr5	55426583	55567087	rs7731626	chr5:55444683	1.0974		ENSG00000234553	211	0.58939	0.363444	0.0117068	0.00719064	0.0282691	1	0.554502	CD4stim	eQTL	pvalue	NA	NA
chr16:57045349_57110366	NLRC5	chr16	57045349	57110366	rs8062446	chr16:57077094	1.0885	ADGRG1	ENSG00000205336	125	0.654906	0.305839	0.00750796	0.00347792	0.028269	1	0.408	TREG_MEM	eQTL	pvalue	NA	5
chr2:191907655_192030391	STAT4	chr2	191907655	192030391	rs6738544	chr2:191989356	1.0684	GLS	ENSG00000115419	156	0.589288	0.370399	0.00741295	0.00463117	0.0282684	1	0.557692	TREG_MEM	eQTL	pvalue	0.999303	2
chr17:37471330_38219005	IKZF3	chr17	37471330	38219005	rs9909593	chr17:37970149	0.9311	RPL23	ENSG00000125691	413	0.583826	0.354232	0.020976	0.0126988	0.0282677	1	0.622276	M2	eQTL	pvalue	0.931624	4
chr17:37869878_38507250	NR1D1	chr17	37869878	38507250	rs883871	chr17:38252660	0.9009	KRT23	ENSG00000108244	460	0.775238	0.158477	0.0315905	0.00642957	0.0282649	-1	0.258696	TFH	eQTL	pvalue	2.82683e-08	8
chr8:144971080_145126375	PLEC	chr8	144971080	145126375	rs3923387	chr8:144986793	1.0732	C8orf31	ENSG00000177335	179	0.58063	0.377451	0.008293	0.00536278	0.0282632	-1	0.212291	CD4stim	eQTL	pvalue	1.08582e-05	10
chr8:144971080_145126375	PLEC	chr8	144971080	145126375	rs3923387	chr8:144986793	1.0732	LY6E	ENSG00000160932	164	0.581625	0.377944	0.00739401	0.00477643	0.0282606	-1	0.231707	TREGnaive	eQTL	pvalue	0.73342	7
chr6:143752226_144043778	PHACTR2	chr6	143752226	144043778	rs6911131	chr6:143865221	0.864		ENSG00000233138	670	0.607646	0.30927	0.0363513	0.0184732	0.0282591	-1	0.314925	CD4stim	eQTL	pvalue	NA	NA
chr19:4353219_4519732	HDGFL2	chr19	4353219	4519732	rs12971909	chr19:4466466	0.9175	PIAS4	ENSG00000105229	235	0.759047	0.187624	0.0201236	0.00494597	0.0282591	1	0.782979	TREGnaive	eQTL	pvalue	0.994351	1
chr6:143752226_144043778	PHACTR2	chr6	143752226	144043778	rs6911131	chr6:143865221	0.864	LINC01277	ENSG00000229017	667	0.609881	0.310366	0.0341463	0.0173487	0.0282581	1	0.658171	M2	eQTL	pvalue	NA	NA
chr21:34666160_35187100	IFNGR2	chr21	34666160	35187100	rs9808753	chr21:34787312	1.0846	TCP10L	ENSG00000242220	459	0.614062	0.318817	0.0256018	0.013264	0.0282552	1	0.422658	TREG_MEM	eQTL	pvalue	0.00191361	7
chr6:143752226_144043778	PHACTR2	chr6	143752226	144043778	rs6911131	chr6:143865221	0.864		ENSG00000236366	507	0.610772	0.309275	0.0343379	0.0173594	0.0282551	1	0.402367	THSTAR	eQTL	pvalue	NA	NA
chr8:144971080_145126375	PLEC	chr8	144971080	145126375	rs3923387	chr8:144986793	1.0732	NA	ENSG00000255681	184	0.579984	0.377075	0.00891686	0.00576901	0.028255	1	0.423913	CD4naive	eQTL	pvalue	NA	NA
chr1:11853206_12099345	CLCN6	chr1	11853206	12099345	rs198398	chr1:11883342	1.189	FBXO2	ENSG00000116661	532	0.719015	0.195947	0.0446458	0.0121387	0.0282535	1	0.68985	TH17	eQTL	pvalue	0.273383	6
chr12:94644704_94880742	PLXNC1	chr12	94644704	94880742	rs61708525	chr12:94661453	1.0832	SOCS2	ENSG00000120833	295	0.665655	0.270238	0.0255211	0.0103327	0.0282533	1	0.60339	THSTAR	eQTL	pvalue	0.0985304	4
chr6:143752226_144043778	PHACTR2	chr6	143752226	144043778	rs6911131	chr6:143865221	0.864	PEX3	ENSG00000034693	667	0.60849	0.309646	0.0355502	0.0180624	0.0282518	-1	0.631184	Bnaive	eQTL	pvalue	0.00276137	3
chr5:55426583_55567087	ANKRD55	chr5	55426583	55567087	rs7731626	chr5:55444683	1.0974	PLPP1	ENSG00000067113	194	0.591295	0.364205	0.0100725	0.00617584	0.0282516	1	0.525773	monocytes	eQTL	pvalue	NA	4
chr4:40261293_40365013	CHRNA9	chr4	40261293	40365013	rs13136820	chr4:40307564	1.0886	ARL4AP2	ENSG00000248780	209	0.748078	0.203477	0.0158992	0.00429634	0.0282492	1	0.349282	TFH	eQTL	pvalue	NA	NA
chr8:144971080_145126375	PLEC	chr8	144971080	145126375	rs3923387	chr8:144986793	1.0732	C8orf82	ENSG00000213563	184	0.579906	0.377024	0.00900005	0.0058231	0.0282474	-1	0.179348	TREGnaive	eQTL	pvalue	0.00666763	10
chr16:57045349_57110366	NLRC5	chr16	57045349	57110366	rs8062446	chr16:57077094	1.0885	RPS24P17	ENSG00000243988	125	0.65336	0.305126	0.00906401	0.00420474	0.0282451	1	0.592	Bnaive	eQTL	pvalue	NA	NA
chr21:34666160_35187100	IFNGR2	chr21	34666160	35187100	rs9808753	chr21:34787312	1.0846		ENSG00000207098	598	0.599595	0.312994	0.0388945	0.020275	0.0282408	-1	0.182274	CD8stim	eQTL	pvalue	NA	NA
chr2:191907655_192030391	STAT4	chr2	191907655	192030391	rs6738544	chr2:191989356	1.0684	NAB1	ENSG00000138386	156	0.588111	0.369659	0.0086077	0.00538216	0.0282408	1	0.75641	TH17	eQTL	pvalue	0.848508	4
chr13:50638834_51060809	KCNRG	chr13	50638834	51060809	rs9591325	chr13:50811220	1.2366	NA	ENSG00000270101	170	0.67126	0.282769	0.0124946	0.00523511	0.0282406	-1	0.282353	TREG_MEM	eQTL	pvalue	NA	NA
chr2:24688055_25386524	ADCY3	chr2	24688055	25386524	rs11125803	chr2:25052177	0.9271	DNMT3A	ENSG00000119772	1136	0.574444	0.286034	0.0743092	0.0369726	0.0282404	1	0.513204	CD8naive	eQTL	pvalue	7.72788e-45	9
chr5:55426583_55567087	ANKRD55	chr5	55426583	55567087	rs7731626	chr5:55444683	1.0974		ENSG00000238326	211	0.589977	0.363806	0.0111371	0.00683937	0.0282404	1	0.459716	CD4naive	eQTL	pvalue	NA	NA
chr2:191907655_192030391	STAT4	chr2	191907655	192030391	rs6738544	chr2:191989356	1.0684		ENSG00000231858	155	0.588271	0.36904	0.00889684	0.00555301	0.0282388	1	0.329032	monocytes	eQTL	pvalue	NA	NA
chr6:143752226_144043778	PHACTR2	chr6	143752226	144043778	rs6911131	chr6:143865221	0.864	VDAC1P8	ENSG00000229036	670	0.578206	0.294286	0.0658046	0.033464	0.0282387	-1	0.320896	TREGnaive	eQTL	pvalue	NA	NA
chr8:144971080_145126375	PLEC	chr8	144971080	145126375	rs3923387	chr8:144986793	1.0732		ENSG00000255050	184	0.58022	0.377228	0.00869104	0.00562222	0.0282385	1	0.217391	TH2	eQTL	pvalue	NA	NA
chr2:24688055_25386524	ADCY3	chr2	24688055	25386524	rs11125803	chr2:25052177	0.9271	NCOA1	ENSG00000084676	1136	0.578674	0.301603	0.0601591	0.0313265	0.0282375	1	0.489437	M2	eQTL	pvalue	0.999077	1
chr8:144971080_145126375	PLEC	chr8	144971080	145126375	rs3923387	chr8:144986793	1.0732	NA	ENSG00000252075	183	0.578535	0.376109	0.010391	0.00672698	0.0282374	1	0.551913	NK	eQTL	pvalue	NA	NA
chr21:34666160_35187100	IFNGR2	chr21	34666160	35187100	rs9808753	chr21:34787312	1.0846	LINC01548	ENSG00000229086	592	0.604387	0.314835	0.0345637	0.0179765	0.0282373	-1	0.351351	Bnaive	eQTL	pvalue	NA	10
chr8:144971080_145126375	PLEC	chr8	144971080	145126375	rs3923387	chr8:144986793	1.0732		ENSG00000255085	182	0.583243	0.374281	0.00869049	0.00554865	0.0282371	-1	0.434066	monocytes	eQTL	pvalue	NA	NA
chr2:191907655_192030391	STAT4	chr2	191907655	192030391	rs6738544	chr2:191989356	1.0684		ENSG00000231858	156	0.58765	0.369369	0.00907082	0.00567326	0.0282365	-1	0.730769	CD4stim	eQTL	pvalue	NA	NA
chr16:57045349_57110366	NLRC5	chr16	57045349	57110366	rs8062446	chr16:57077094	1.0885		ENSG00000259922	125	0.652234	0.304591	0.0102024	0.00473623	0.0282362	1	0.36	THSTAR	eQTL	pvalue	NA	NA
chr19:4353219_4519732	HDGFL2	chr19	4353219	4519732	rs12971909	chr19:4466466	0.9175	CACTIN-AS1	ENSG00000226800	236	0.757164	0.190987	0.0188785	0.00473368	0.0282361	1	0.847458	CD4naive	eQTL	pvalue	NA	NA
chr12:94644704_94880742	PLXNC1	chr12	94644704	94880742	rs61708525	chr12:94661453	1.0832	FGD6	ENSG00000180263	296	0.670543	0.273341	0.0198263	0.0080538	0.028236	-1	0.246622	CD4naive	eQTL	pvalue	0.995228	3
chr2:191907655_192030391	STAT4	chr2	191907655	192030391	rs6738544	chr2:191989356	1.0684	HMGB1P27	ENSG00000230611	156	0.588294	0.369774	0.00842782	0.0052691	0.0282353	1	0.775641	THSTAR	eQTL	pvalue	NA	NA
chr6:143752226_144043778	PHACTR2	chr6	143752226	144043778	rs6911131	chr6:143865221	0.864	RNA5SP221	ENSG00000223203	670	0.606674	0.308776	0.0373391	0.018976	0.0282347	1	0.643284	TH17	eQTL	pvalue	NA	NA
chr16:57045349_57110366	NLRC5	chr16	57045349	57110366	rs8062446	chr16:57077094	1.0885	TEPP	ENSG00000159648	125	0.654889	0.305831	0.00754884	0.00349704	0.0282342	1	0.304	TREGnaive	eQTL	pvalue	6.7957e-05	6
chr2:24688055_25386524	ADCY3	chr2	24688055	25386524	rs11125803	chr2:25052177	0.9271	NA	ENSG00000179061	1136	0.574856	0.299613	0.0639801	0.033318	0.0282332	1	0.310739	M2	eQTL	pvalue	NA	NA
chr5:55426583_55567087	ANKRD55	chr5	55426583	55567087	rs7731626	chr5:55444683	1.0974		ENSG00000271828	211	0.589142	0.363291	0.0119771	0.00735738	0.0282327	-1	0.180095	CD4naive	eQTL	pvalue	NA	NA
chr8:144971080_145126375	PLEC	chr8	144971080	145126375	rs3923387	chr8:144986793	1.0732		ENSG00000254690	184	0.579858	0.376993	0.00905739	0.0058604	0.0282319	1	0.358696	TREGnaive	eQTL	pvalue	NA	NA
chr16:57045349_57110366	NLRC5	chr16	57045349	57110366	rs8062446	chr16:57077094	1.0885		ENSG00000260148	125	0.654238	0.305527	0.00820269	0.00380239	0.0282303	-1	0.472	TH17	eQTL	pvalue	NA	NA
chr11:118000454_118904452	PHLDB1	chr11	118000454	118904452	rs34026809	chr11:118480695	0.8643		ENSG00000270403	762	0.570497	0.341676	0.0372908	0.0223056	0.0282302	1	0.472441	CD8naive	eQTL	pvalue	NA	NA
chr8:144971080_145126375	PLEC	chr8	144971080	145126375	rs3923387	chr8:144986793	1.0732	PYCR3	ENSG00000104524	184	0.580389	0.377338	0.00852796	0.00551619	0.0282284	-1	0.184783	TH2	eQTL	pvalue	NA	8
chr16:57045349_57110366	NLRC5	chr16	57045349	57110366	rs8062446	chr16:57077094	1.0885	ZNF319	ENSG00000166188	125	0.653859	0.305359	0.00857749	0.00397755	0.0282268	-1	0.608	monocytes	eQTL	pvalue	0.959545	1
chr11:118000454_118904452	PHLDB1	chr11	118000454	118904452	rs34026809	chr11:118480695	0.8643		ENSG00000250699	420	0.6173	0.320069	0.0226754	0.0117289	0.0282266	1	0.252381	Bnaive	eQTL	pvalue	NA	NA
chr16:57045349_57110366	NLRC5	chr16	57045349	57110366	rs8062446	chr16:57077094	1.0885	TEPP	ENSG00000159648	125	0.653172	0.305029	0.00927249	0.00430199	0.0282244	1	0.536	THSTAR	eQTL	pvalue	6.7957e-05	6
chr8:144971080_145126375	PLEC	chr8	144971080	145126375	rs3923387	chr8:144986793	1.0732	SLC39A4	ENSG00000147804	184	0.580462	0.377386	0.00845832	0.00547092	0.0282226	-1	0.608696	TREGnaive	eQTL	pvalue	0.00573736	4
chr6:143752226_144043778	PHACTR2	chr6	143752226	144043778	rs6911131	chr6:143865221	0.864		ENSG00000217648	670	0.599825	0.30529	0.0441965	0.0224662	0.0282221	1	0.537313	TH17	eQTL	pvalue	NA	NA
chr6:143752226_144043778	PHACTR2	chr6	143752226	144043778	rs6911131	chr6:143865221	0.864	ZC2HC1B	ENSG00000118491	670	0.607295	0.309091	0.0367274	0.0186647	0.0282214	-1	0.265672	TH2	eQTL	pvalue	NA	9
chr16:57045349_57110366	NLRC5	chr16	57045349	57110366	rs8062446	chr16:57077094	1.0885	MT3	ENSG00000087250	125	0.653056	0.304975	0.00939092	0.0043573	0.0282209	1	0.712	CD4naive	eQTL	pvalue	0.254133	9
chr6:143752226_144043778	PHACTR2	chr6	143752226	144043778	rs6911131	chr6:143865221	0.864	UTRN	ENSG00000152818	672	0.606384	0.308812	0.0375096	0.0190742	0.02822	1	0.470238	CD4naive	eQTL	pvalue	2.96803e-09	3
chr6:143752226_144043778	PHACTR2	chr6	143752226	144043778	rs6911131	chr6:143865221	0.864	NA	ENSG00000268402	670	0.606985	0.308934	0.0370407	0.0188242	0.0282166	1	0.658209	CD4stim	eQTL	pvalue	NA	NA
chr8:144971080_145126375	PLEC	chr8	144971080	145126375	rs3923387	chr8:144986793	1.0732		ENSG00000254548	184	0.580287	0.377272	0.00864047	0.00558936	0.0282111	1	0.201087	THSTAR	eQTL	pvalue	NA	NA
chr17:40264534_40782389	STAT3	chr17	40264534	40782389	rs1026916	chr17:40529835	0.8784	KRTAP4-6	ENSG00000198090	41	0.742605	0.226056	0.00242	0.000708462	0.0282097	1	0.756098	TH1	eQTL	pvalue	0.0145002	10
chr2:24688055_25386524	ADCY3	chr2	24688055	25386524	rs11125803	chr2:25052177	0.9271	ARNILA	ENSG00000235072	1133	0.590988	0.29169	0.0596829	0.0294291	0.0282093	1	0.463372	Bnaive	eQTL	pvalue	NA	NA
chr8:144971080_145126375	PLEC	chr8	144971080	145126375	rs3923387	chr8:144986793	1.0732	ADCK5	ENSG00000173137	182	0.583099	0.374188	0.00885277	0.00565282	0.0282078	-1	0.692308	Bnaive	eQTL	pvalue	0.908275	4
chr11:118000454_118904452	PHLDB1	chr11	118000454	118904452	rs34026809	chr11:118480695	0.8643	BACE1	ENSG00000186318	407	0.622372	0.316644	0.0217427	0.0110338	0.0282072	-1	0.4914	monocytes	eQTL	pvalue	0.944279	2
chr2:24688055_25386524	ADCY3	chr2	24688055	25386524	rs11125803	chr2:25052177	0.9271	WDCP	ENSG00000163026	992	0.621578	0.264163	0.0604092	0.0256449	0.0282058	-1	0.53125	TH17	eQTL	pvalue	NA	5
chr6:143752226_144043778	PHACTR2	chr6	143752226	144043778	rs6911131	chr6:143865221	0.864		ENSG00000217495	672	0.605802	0.308515	0.0381019	0.0193759	0.0282056	1	0.473214	CD4naive	eQTL	pvalue	NA	NA
chr5:55426583_55567087	ANKRD55	chr5	55426583	55567087	rs7731626	chr5:55444683	1.0974	SLC38A9	ENSG00000177058	211	0.589733	0.363655	0.0114032	0.00700348	0.0282054	1	0.800948	CD4stim	eQTL	pvalue	0.755167	3
chr21:34666160_35187100	IFNGR2	chr21	34666160	35187100	rs9808753	chr21:34787312	1.0846	SYNJ1	ENSG00000159082	545	0.609813	0.317855	0.0290262	0.0151012	0.0282041	-1	0.6	TH17	eQTL	pvalue	0.214295	2
chr6:143752226_144043778	PHACTR2	chr6	143752226	144043778	rs6911131	chr6:143865221	0.864	NA	ENSG00000224460	668	0.597266	0.303968	0.0467828	0.0237811	0.0282022	-1	0.476048	NK	eQTL	pvalue	NA	NA
chr8:144971080_145126375	PLEC	chr8	144971080	145126375	rs3923387	chr8:144986793	1.0732	RHPN1-AS1	ENSG00000254389	184	0.580646	0.377505	0.00828802	0.00536023	0.0282005	1	0.581522	THSTAR	eQTL	pvalue	NA	NA
chr8:144971080_145126375	PLEC	chr8	144971080	145126375	rs3923387	chr8:144986793	1.0732	NA	ENSG00000255681	184	0.579737	0.376914	0.00919775	0.00595169	0.0281995	1	0.75	CD8naive	eQTL	pvalue	NA	NA
chr8:144971080_145126375	PLEC	chr8	144971080	145126375	rs3923387	chr8:144986793	1.0732		ENSG00000255085	172	0.577532	0.381141	0.00792578	0.0052024	0.0281995	-1	0.27907	TH1	eQTL	pvalue	NA	NA
chr5:176525029_176837504	RGS14	chr5	176525029	176837504	rs67111717	chr5:176790162	1.1003		ENSG00000270989	89	0.738464	0.224256	0.00698757	0.00209378	0.0281988	1	0.842697	TH17	eQTL	pvalue	NA	NA
chr8:144971080_145126375	PLEC	chr8	144971080	145126375	rs3923387	chr8:144986793	1.0732		ENSG00000255085	184	0.580217	0.377226	0.00871789	0.00563971	0.0281987	1	0.728261	TFH	eQTL	pvalue	NA	NA
chr12:94644704_94880742	PLXNC1	chr12	94644704	94880742	rs61708525	chr12:94661453	1.0832		ENSG00000186076	296	0.668405	0.272469	0.0219912	0.00893632	0.0281981	-1	0.567568	TFH	eQTL	pvalue	NA	NA
chr6:143752226_144043778	PHACTR2	chr6	143752226	144043778	rs6911131	chr6:143865221	0.864	PEX3	ENSG00000034693	670	0.607629	0.309261	0.0364098	0.0185031	0.0281972	1	0.659701	TFH	eQTL	pvalue	0.00276137	3
chr8:144971080_145126375	PLEC	chr8	144971080	145126375	rs3923387	chr8:144986793	1.0732	NA	ENSG00000252075	184	0.580003	0.377087	0.00893369	0.00578001	0.028197	-1	0.554348	TFH	eQTL	pvalue	NA	NA
chr8:144971080_145126375	PLEC	chr8	144971080	145126375	rs3923387	chr8:144986793	1.0732		ENSG00000255085	183	0.580449	0.377353	0.0085033	0.00549985	0.0281949	-1	0.693989	NK	eQTL	pvalue	NA	NA
chr6:143752226_144043778	PHACTR2	chr6	143752226	144043778	rs6911131	chr6:143865221	0.864	STX11	ENSG00000135604	668	0.595261	0.302889	0.0488345	0.0248205	0.0281946	-1	0.297904	TH1	eQTL	pvalue	0.0200261	8
chr1:24053465_24253752	CNR2	chr1	24053465	24253752	rs112741635	chr1:24207504	0.8105	NA	ENSG00000272796	269	0.579598	0.372659	0.0119163	0.00763353	0.028193	0	0	Bnaive	eQTL	pvalue	NA	NA
chr1:24053465_24253752	CNR2	chr1	24053465	24253752	rs112741635	chr1:24207504	0.8105	LACTBL1	ENSG00000215906	269	0.579598	0.372659	0.0119163	0.00763353	0.028193	0	0	Bnaive	eQTL	pvalue	NA	7
chr1:24053465_24253752	CNR2	chr1	24053465	24253752	rs112741635	chr1:24207504	0.8105		ENSG00000201405	269	0.579598	0.372659	0.0119163	0.00763353	0.028193	0	0	Bnaive	eQTL	pvalue	NA	NA
chr1:24053465_24253752	CNR2	chr1	24053465	24253752	rs112741635	chr1:24207504	0.8105		ENSG00000232482	269	0.579598	0.372659	0.0119163	0.00763353	0.028193	0	0	Bnaive	eQTL	pvalue	NA	NA
chr1:24053465_24253752	CNR2	chr1	24053465	24253752	rs112741635	chr1:24207504	0.8105	MIR378F	ENSG00000264926	269	0.579598	0.372659	0.0119163	0.00763353	0.028193	0	0	Bnaive	eQTL	pvalue	NA	NA
chr1:24053465_24253752	CNR2	chr1	24053465	24253752	rs112741635	chr1:24207504	0.8105		ENSG00000215905	269	0.579598	0.372659	0.0119163	0.00763353	0.028193	0	0	Bnaive	eQTL	pvalue	NA	NA
chr1:24053465_24253752	CNR2	chr1	24053465	24253752	rs112741635	chr1:24207504	0.8105		ENSG00000225315	269	0.579598	0.372659	0.0119163	0.00763353	0.028193	0	0	Bnaive	eQTL	pvalue	NA	NA
chr1:24053465_24253752	CNR2	chr1	24053465	24253752	rs112741635	chr1:24207504	0.8105	MYOM3-AS1	ENSG00000230703	269	0.579598	0.372659	0.0119163	0.00763353	0.028193	0	0	Bnaive	eQTL	pvalue	NA	NA
chr1:24053465_24253752	CNR2	chr1	24053465	24253752	rs112741635	chr1:24207504	0.8105	NA	ENSG00000221032	269	0.579598	0.372659	0.0119163	0.00763353	0.028193	0	0	Bnaive	eQTL	pvalue	NA	NA
chr1:24053465_24253752	CNR2	chr1	24053465	24253752	rs112741635	chr1:24207504	0.8105	NA	ENSG00000266511	269	0.579598	0.372659	0.0119163	0.00763353	0.028193	0	0	Bnaive	eQTL	pvalue	NA	NA
chr1:24053465_24253752	CNR2	chr1	24053465	24253752	rs112741635	chr1:24207504	0.8105	GRHL3-AS1	ENSG00000232298	269	0.579598	0.372659	0.0119163	0.00763353	0.028193	0	0	Bnaive	eQTL	pvalue	NA	NA
chr1:24053465_24253752	CNR2	chr1	24053465	24253752	rs112741635	chr1:24207504	0.8105		ENSG00000227312	269	0.579598	0.372659	0.0119163	0.00763353	0.028193	0	0	Bnaive	eQTL	pvalue	NA	NA
chr1:24053465_24253752	CNR2	chr1	24053465	24253752	rs112741635	chr1:24207504	0.8105		ENSG00000239106	269	0.579598	0.372659	0.0119163	0.00763353	0.028193	0	0	Bnaive	eQTL	pvalue	NA	NA
chr1:24053465_24253752	CNR2	chr1	24053465	24253752	rs112741635	chr1:24207504	0.8105	LACTBL1	ENSG00000215906	269	0.579598	0.372659	0.0119163	0.00763353	0.028193	0	0	monocytes	eQTL	pvalue	NA	7
chr1:24053465_24253752	CNR2	chr1	24053465	24253752	rs112741635	chr1:24207504	0.8105		ENSG00000201405	269	0.579598	0.372659	0.0119163	0.00763353	0.028193	0	0	monocytes	eQTL	pvalue	NA	NA
chr1:24053465_24253752	CNR2	chr1	24053465	24253752	rs112741635	chr1:24207504	0.8105		ENSG00000232482	269	0.579598	0.372659	0.0119163	0.00763353	0.028193	0	0	monocytes	eQTL	pvalue	NA	NA
chr1:24053465_24253752	CNR2	chr1	24053465	24253752	rs112741635	chr1:24207504	0.8105	MIR378F	ENSG00000264926	269	0.579598	0.372659	0.0119163	0.00763353	0.028193	0	0	monocytes	eQTL	pvalue	NA	NA
chr1:24053465_24253752	CNR2	chr1	24053465	24253752	rs112741635	chr1:24207504	0.8105		ENSG00000215905	269	0.579598	0.372659	0.0119163	0.00763353	0.028193	0	0	monocytes	eQTL	pvalue	NA	NA
chr1:24053465_24253752	CNR2	chr1	24053465	24253752	rs112741635	chr1:24207504	0.8105		ENSG00000225315	269	0.579598	0.372659	0.0119163	0.00763353	0.028193	0	0	monocytes	eQTL	pvalue	NA	NA
chr1:24053465_24253752	CNR2	chr1	24053465	24253752	rs112741635	chr1:24207504	0.8105	MYOM3-AS1	ENSG00000230703	269	0.579598	0.372659	0.0119163	0.00763353	0.028193	0	0	monocytes	eQTL	pvalue	NA	NA
chr1:24053465_24253752	CNR2	chr1	24053465	24253752	rs112741635	chr1:24207504	0.8105	IL22RA1	ENSG00000142677	269	0.579598	0.372659	0.0119163	0.00763353	0.028193	0	0	monocytes	eQTL	pvalue	0.0644009	4
chr1:24053465_24253752	CNR2	chr1	24053465	24253752	rs112741635	chr1:24207504	0.8105	NA	ENSG00000221032	269	0.579598	0.372659	0.0119163	0.00763353	0.028193	0	0	monocytes	eQTL	pvalue	NA	NA
chr1:24053465_24253752	CNR2	chr1	24053465	24253752	rs112741635	chr1:24207504	0.8105	NA	ENSG00000266511	269	0.579598	0.372659	0.0119163	0.00763353	0.028193	0	0	monocytes	eQTL	pvalue	NA	NA
chr1:24053465_24253752	CNR2	chr1	24053465	24253752	rs112741635	chr1:24207504	0.8105	NCMAP-DT	ENSG00000264443	269	0.579598	0.372659	0.0119163	0.00763353	0.028193	0	0	monocytes	eQTL	pvalue	NA	NA
chr1:24053465_24253752	CNR2	chr1	24053465	24253752	rs112741635	chr1:24207504	0.8105		ENSG00000227312	269	0.579598	0.372659	0.0119163	0.00763353	0.028193	0	0	monocytes	eQTL	pvalue	NA	NA
chr1:24053465_24253752	CNR2	chr1	24053465	24253752	rs112741635	chr1:24207504	0.8105		ENSG00000239106	269	0.579598	0.372659	0.0119163	0.00763353	0.028193	0	0	monocytes	eQTL	pvalue	NA	NA
chr1:24053465_24253752	CNR2	chr1	24053465	24253752	rs112741635	chr1:24207504	0.8105	LACTBL1	ENSG00000215906	269	0.579598	0.372659	0.0119163	0.00763353	0.028193	0	0	M2	eQTL	pvalue	NA	7
chr1:24053465_24253752	CNR2	chr1	24053465	24253752	rs112741635	chr1:24207504	0.8105		ENSG00000201405	269	0.579598	0.372659	0.0119163	0.00763353	0.028193	0	0	M2	eQTL	pvalue	NA	NA
chr1:24053465_24253752	CNR2	chr1	24053465	24253752	rs112741635	chr1:24207504	0.8105		ENSG00000232482	269	0.579598	0.372659	0.0119163	0.00763353	0.028193	0	0	M2	eQTL	pvalue	NA	NA
chr1:24053465_24253752	CNR2	chr1	24053465	24253752	rs112741635	chr1:24207504	0.8105		ENSG00000229239	269	0.579598	0.372659	0.0119163	0.00763353	0.028193	0	0	M2	eQTL	pvalue	NA	NA
chr1:24053465_24253752	CNR2	chr1	24053465	24253752	rs112741635	chr1:24207504	0.8105	MIR378F	ENSG00000264926	269	0.579598	0.372659	0.0119163	0.00763353	0.028193	0	0	M2	eQTL	pvalue	NA	NA
chr1:24053465_24253752	CNR2	chr1	24053465	24253752	rs112741635	chr1:24207504	0.8105		ENSG00000215905	269	0.579598	0.372659	0.0119163	0.00763353	0.028193	0	0	M2	eQTL	pvalue	NA	NA
chr1:24053465_24253752	CNR2	chr1	24053465	24253752	rs112741635	chr1:24207504	0.8105		ENSG00000225315	269	0.579598	0.372659	0.0119163	0.00763353	0.028193	0	0	M2	eQTL	pvalue	NA	NA
chr1:24053465_24253752	CNR2	chr1	24053465	24253752	rs112741635	chr1:24207504	0.8105	MYOM3-AS1	ENSG00000230703	269	0.579598	0.372659	0.0119163	0.00763353	0.028193	0	0	M2	eQTL	pvalue	NA	NA
chr1:24053465_24253752	CNR2	chr1	24053465	24253752	rs112741635	chr1:24207504	0.8105	MYOM3	ENSG00000142661	269	0.579598	0.372659	0.0119163	0.00763353	0.028193	0	0	M2	eQTL	pvalue	9.28409e-28	7
chr1:24053465_24253752	CNR2	chr1	24053465	24253752	rs112741635	chr1:24207504	0.8105	IL22RA1	ENSG00000142677	269	0.579598	0.372659	0.0119163	0.00763353	0.028193	0	0	M2	eQTL	pvalue	0.0644009	4
chr1:24053465_24253752	CNR2	chr1	24053465	24253752	rs112741635	chr1:24207504	0.8105	LINC02800	ENSG00000230023	269	0.579598	0.372659	0.0119163	0.00763353	0.028193	0	0	M2	eQTL	pvalue	NA	NA
chr1:24053465_24253752	CNR2	chr1	24053465	24253752	rs112741635	chr1:24207504	0.8105	NA	ENSG00000221032	269	0.579598	0.372659	0.0119163	0.00763353	0.028193	0	0	M2	eQTL	pvalue	NA	NA
chr1:24053465_24253752	CNR2	chr1	24053465	24253752	rs112741635	chr1:24207504	0.8105	NA	ENSG00000266511	269	0.579598	0.372659	0.0119163	0.00763353	0.028193	0	0	M2	eQTL	pvalue	NA	NA
chr1:24053465_24253752	CNR2	chr1	24053465	24253752	rs112741635	chr1:24207504	0.8105	GRHL3-AS1	ENSG00000232298	269	0.579598	0.372659	0.0119163	0.00763353	0.028193	0	0	M2	eQTL	pvalue	NA	NA
chr1:24053465_24253752	CNR2	chr1	24053465	24253752	rs112741635	chr1:24207504	0.8105	NCMAP-DT	ENSG00000264443	269	0.579598	0.372659	0.0119163	0.00763353	0.028193	0	0	M2	eQTL	pvalue	NA	NA
chr1:24053465_24253752	CNR2	chr1	24053465	24253752	rs112741635	chr1:24207504	0.8105		ENSG00000227312	269	0.579598	0.372659	0.0119163	0.00763353	0.028193	0	0	M2	eQTL	pvalue	NA	NA
chr1:24053465_24253752	CNR2	chr1	24053465	24253752	rs112741635	chr1:24207504	0.8105		ENSG00000239106	269	0.579598	0.372659	0.0119163	0.00763353	0.028193	0	0	M2	eQTL	pvalue	NA	NA
chr1:24053465_24253752	CNR2	chr1	24053465	24253752	rs112741635	chr1:24207504	0.8105	LACTBL1	ENSG00000215906	269	0.579598	0.372659	0.0119163	0.00763353	0.028193	0	0	NK	eQTL	pvalue	NA	7
chr1:24053465_24253752	CNR2	chr1	24053465	24253752	rs112741635	chr1:24207504	0.8105		ENSG00000201405	269	0.579598	0.372659	0.0119163	0.00763353	0.028193	0	0	NK	eQTL	pvalue	NA	NA
chr1:24053465_24253752	CNR2	chr1	24053465	24253752	rs112741635	chr1:24207504	0.8105		ENSG00000232482	269	0.579598	0.372659	0.0119163	0.00763353	0.028193	0	0	NK	eQTL	pvalue	NA	NA
chr1:24053465_24253752	CNR2	chr1	24053465	24253752	rs112741635	chr1:24207504	0.8105		ENSG00000229239	269	0.579598	0.372659	0.0119163	0.00763353	0.028193	0	0	NK	eQTL	pvalue	NA	NA
chr1:24053465_24253752	CNR2	chr1	24053465	24253752	rs112741635	chr1:24207504	0.8105	MIR378F	ENSG00000264926	269	0.579598	0.372659	0.0119163	0.00763353	0.028193	0	0	NK	eQTL	pvalue	NA	NA
chr1:24053465_24253752	CNR2	chr1	24053465	24253752	rs112741635	chr1:24207504	0.8105		ENSG00000215905	269	0.579598	0.372659	0.0119163	0.00763353	0.028193	0	0	NK	eQTL	pvalue	NA	NA
chr1:24053465_24253752	CNR2	chr1	24053465	24253752	rs112741635	chr1:24207504	0.8105		ENSG00000225315	269	0.579598	0.372659	0.0119163	0.00763353	0.028193	0	0	NK	eQTL	pvalue	NA	NA
chr1:24053465_24253752	CNR2	chr1	24053465	24253752	rs112741635	chr1:24207504	0.8105	MYOM3-AS1	ENSG00000230703	269	0.579598	0.372659	0.0119163	0.00763353	0.028193	0	0	NK	eQTL	pvalue	NA	NA
chr1:24053465_24253752	CNR2	chr1	24053465	24253752	rs112741635	chr1:24207504	0.8105	LINC02800	ENSG00000230023	269	0.579598	0.372659	0.0119163	0.00763353	0.028193	0	0	NK	eQTL	pvalue	NA	NA
chr1:24053465_24253752	CNR2	chr1	24053465	24253752	rs112741635	chr1:24207504	0.8105	NA	ENSG00000221032	269	0.579598	0.372659	0.0119163	0.00763353	0.028193	0	0	NK	eQTL	pvalue	NA	NA
chr1:24053465_24253752	CNR2	chr1	24053465	24253752	rs112741635	chr1:24207504	0.8105	NA	ENSG00000266511	269	0.579598	0.372659	0.0119163	0.00763353	0.028193	0	0	NK	eQTL	pvalue	NA	NA
chr1:24053465_24253752	CNR2	chr1	24053465	24253752	rs112741635	chr1:24207504	0.8105	GRHL3-AS1	ENSG00000232298	269	0.579598	0.372659	0.0119163	0.00763353	0.028193	0	0	NK	eQTL	pvalue	NA	NA
chr1:24053465_24253752	CNR2	chr1	24053465	24253752	rs112741635	chr1:24207504	0.8105	NCMAP-DT	ENSG00000264443	269	0.579598	0.372659	0.0119163	0.00763353	0.028193	0	0	NK	eQTL	pvalue	NA	NA
chr1:24053465_24253752	CNR2	chr1	24053465	24253752	rs112741635	chr1:24207504	0.8105		ENSG00000227312	269	0.579598	0.372659	0.0119163	0.00763353	0.028193	0	0	NK	eQTL	pvalue	NA	NA
chr1:24053465_24253752	CNR2	chr1	24053465	24253752	rs112741635	chr1:24207504	0.8105		ENSG00000239106	269	0.579598	0.372659	0.0119163	0.00763353	0.028193	0	0	NK	eQTL	pvalue	NA	NA
chr6:143752226_144043778	PHACTR2	chr6	143752226	144043778	rs6911131	chr6:143865221	0.864	UTRN	ENSG00000152818	668	0.60298	0.306817	0.0411173	0.0208937	0.0281924	-1	0.323353	TH1	eQTL	pvalue	2.96803e-09	3
chr2:24688055_25386524	ADCY3	chr2	24688055	25386524	rs11125803	chr2:25052177	0.9271	NA	ENSG00000222070	801	0.620546	0.288251	0.0430448	0.0199666	0.0281911	1	0.541823	CD8naive	eQTL	pvalue	NA	NA
chr5:55426583_55567087	ANKRD55	chr5	55426583	55567087	rs7731626	chr5:55444683	1.0974		ENSG00000251307	158	0.591265	0.363162	0.0107858	0.00659659	0.0281905	-1	0.537975	TREG_MEM	eQTL	pvalue	NA	NA
chr1:24053465_24253752	CNR2	chr1	24053465	24253752	rs112741635	chr1:24207504	0.8105	LACTBL1	ENSG00000215906	271	0.579506	0.37261	0.0120042	0.00769027	0.0281894	0	0	CD4naive	eQTL	pvalue	NA	7
chr1:24053465_24253752	CNR2	chr1	24053465	24253752	rs112741635	chr1:24207504	0.8105		ENSG00000201405	271	0.579506	0.37261	0.0120042	0.00769027	0.0281894	0	0	CD4naive	eQTL	pvalue	NA	NA
chr1:24053465_24253752	CNR2	chr1	24053465	24253752	rs112741635	chr1:24207504	0.8105		ENSG00000232557	271	0.579506	0.37261	0.0120042	0.00769027	0.0281894	0	0	CD4naive	eQTL	pvalue	NA	NA
chr1:24053465_24253752	CNR2	chr1	24053465	24253752	rs112741635	chr1:24207504	0.8105	MIR378F	ENSG00000264926	271	0.579506	0.37261	0.0120042	0.00769027	0.0281894	0	0	CD4naive	eQTL	pvalue	NA	NA
chr1:24053465_24253752	CNR2	chr1	24053465	24253752	rs112741635	chr1:24207504	0.8105		ENSG00000215905	271	0.579506	0.37261	0.0120042	0.00769027	0.0281894	0	0	CD4naive	eQTL	pvalue	NA	NA
chr1:24053465_24253752	CNR2	chr1	24053465	24253752	rs112741635	chr1:24207504	0.8105	MYOM3-AS1	ENSG00000230703	271	0.579506	0.37261	0.0120042	0.00769027	0.0281894	0	0	CD4naive	eQTL	pvalue	NA	NA
chr1:24053465_24253752	CNR2	chr1	24053465	24253752	rs112741635	chr1:24207504	0.8105	MYOM3	ENSG00000142661	271	0.579506	0.37261	0.0120042	0.00769027	0.0281894	0	0	CD4naive	eQTL	pvalue	9.28409e-28	7
chr1:24053465_24253752	CNR2	chr1	24053465	24253752	rs112741635	chr1:24207504	0.8105	LINC02800	ENSG00000230023	271	0.579506	0.37261	0.0120042	0.00769027	0.0281894	0	0	CD4naive	eQTL	pvalue	NA	NA
chr1:24053465_24253752	CNR2	chr1	24053465	24253752	rs112741635	chr1:24207504	0.8105	NA	ENSG00000221032	271	0.579506	0.37261	0.0120042	0.00769027	0.0281894	0	0	CD4naive	eQTL	pvalue	NA	NA
chr1:24053465_24253752	CNR2	chr1	24053465	24253752	rs112741635	chr1:24207504	0.8105	NA	ENSG00000266511	271	0.579506	0.37261	0.0120042	0.00769027	0.0281894	0	0	CD4naive	eQTL	pvalue	NA	NA
chr1:24053465_24253752	CNR2	chr1	24053465	24253752	rs112741635	chr1:24207504	0.8105	GRHL3-AS1	ENSG00000232298	271	0.579506	0.37261	0.0120042	0.00769027	0.0281894	0	0	CD4naive	eQTL	pvalue	NA	NA
chr1:24053465_24253752	CNR2	chr1	24053465	24253752	rs112741635	chr1:24207504	0.8105		ENSG00000239106	271	0.579506	0.37261	0.0120042	0.00769027	0.0281894	0	0	CD4naive	eQTL	pvalue	NA	NA
chr1:24053465_24253752	CNR2	chr1	24053465	24253752	rs112741635	chr1:24207504	0.8105	LACTBL1	ENSG00000215906	271	0.579506	0.37261	0.0120042	0.00769027	0.0281894	0	0	CD8naive	eQTL	pvalue	NA	7
chr1:24053465_24253752	CNR2	chr1	24053465	24253752	rs112741635	chr1:24207504	0.8105		ENSG00000201405	271	0.579506	0.37261	0.0120042	0.00769027	0.0281894	0	0	CD8naive	eQTL	pvalue	NA	NA
chr1:24053465_24253752	CNR2	chr1	24053465	24253752	rs112741635	chr1:24207504	0.8105	MIR378F	ENSG00000264926	271	0.579506	0.37261	0.0120042	0.00769027	0.0281894	0	0	CD8naive	eQTL	pvalue	NA	NA
chr1:24053465_24253752	CNR2	chr1	24053465	24253752	rs112741635	chr1:24207504	0.8105		ENSG00000215905	271	0.579506	0.37261	0.0120042	0.00769027	0.0281894	0	0	CD8naive	eQTL	pvalue	NA	NA
chr1:24053465_24253752	CNR2	chr1	24053465	24253752	rs112741635	chr1:24207504	0.8105		ENSG00000225315	271	0.579506	0.37261	0.0120042	0.00769027	0.0281894	0	0	CD8naive	eQTL	pvalue	NA	NA
chr1:24053465_24253752	CNR2	chr1	24053465	24253752	rs112741635	chr1:24207504	0.8105	MYOM3-AS1	ENSG00000230703	271	0.579506	0.37261	0.0120042	0.00769027	0.0281894	0	0	CD8naive	eQTL	pvalue	NA	NA
chr1:24053465_24253752	CNR2	chr1	24053465	24253752	rs112741635	chr1:24207504	0.8105	LINC02800	ENSG00000230023	271	0.579506	0.37261	0.0120042	0.00769027	0.0281894	0	0	CD8naive	eQTL	pvalue	NA	NA
chr1:24053465_24253752	CNR2	chr1	24053465	24253752	rs112741635	chr1:24207504	0.8105	NA	ENSG00000221032	271	0.579506	0.37261	0.0120042	0.00769027	0.0281894	0	0	CD8naive	eQTL	pvalue	NA	NA
chr1:24053465_24253752	CNR2	chr1	24053465	24253752	rs112741635	chr1:24207504	0.8105	NA	ENSG00000266511	271	0.579506	0.37261	0.0120042	0.00769027	0.0281894	0	0	CD8naive	eQTL	pvalue	NA	NA
chr1:24053465_24253752	CNR2	chr1	24053465	24253752	rs112741635	chr1:24207504	0.8105	GRHL3-AS1	ENSG00000232298	271	0.579506	0.37261	0.0120042	0.00769027	0.0281894	0	0	CD8naive	eQTL	pvalue	NA	NA
chr1:24053465_24253752	CNR2	chr1	24053465	24253752	rs112741635	chr1:24207504	0.8105		ENSG00000239106	271	0.579506	0.37261	0.0120042	0.00769027	0.0281894	0	0	CD8naive	eQTL	pvalue	NA	NA
chr1:24053465_24253752	CNR2	chr1	24053465	24253752	rs112741635	chr1:24207504	0.8105	NA	ENSG00000272796	271	0.579506	0.37261	0.0120042	0.00769027	0.0281894	0	0	TH17	eQTL	pvalue	NA	NA
chr1:24053465_24253752	CNR2	chr1	24053465	24253752	rs112741635	chr1:24207504	0.8105	LACTBL1	ENSG00000215906	271	0.579506	0.37261	0.0120042	0.00769027	0.0281894	0	0	TH17	eQTL	pvalue	NA	7
chr1:24053465_24253752	CNR2	chr1	24053465	24253752	rs112741635	chr1:24207504	0.8105		ENSG00000201405	271	0.579506	0.37261	0.0120042	0.00769027	0.0281894	0	0	TH17	eQTL	pvalue	NA	NA
chr1:24053465_24253752	CNR2	chr1	24053465	24253752	rs112741635	chr1:24207504	0.8105		ENSG00000232557	271	0.579506	0.37261	0.0120042	0.00769027	0.0281894	0	0	TH17	eQTL	pvalue	NA	NA
chr1:24053465_24253752	CNR2	chr1	24053465	24253752	rs112741635	chr1:24207504	0.8105	MIR378F	ENSG00000264926	271	0.579506	0.37261	0.0120042	0.00769027	0.0281894	0	0	TH17	eQTL	pvalue	NA	NA
chr1:24053465_24253752	CNR2	chr1	24053465	24253752	rs112741635	chr1:24207504	0.8105		ENSG00000215905	271	0.579506	0.37261	0.0120042	0.00769027	0.0281894	0	0	TH17	eQTL	pvalue	NA	NA
chr1:24053465_24253752	CNR2	chr1	24053465	24253752	rs112741635	chr1:24207504	0.8105		ENSG00000225315	271	0.579506	0.37261	0.0120042	0.00769027	0.0281894	0	0	TH17	eQTL	pvalue	NA	NA
chr1:24053465_24253752	CNR2	chr1	24053465	24253752	rs112741635	chr1:24207504	0.8105	MYOM3-AS1	ENSG00000230703	271	0.579506	0.37261	0.0120042	0.00769027	0.0281894	0	0	TH17	eQTL	pvalue	NA	NA
chr1:24053465_24253752	CNR2	chr1	24053465	24253752	rs112741635	chr1:24207504	0.8105	NA	ENSG00000221032	271	0.579506	0.37261	0.0120042	0.00769027	0.0281894	0	0	TH17	eQTL	pvalue	NA	NA
chr1:24053465_24253752	CNR2	chr1	24053465	24253752	rs112741635	chr1:24207504	0.8105	NA	ENSG00000266511	271	0.579506	0.37261	0.0120042	0.00769027	0.0281894	0	0	TH17	eQTL	pvalue	NA	NA
chr1:24053465_24253752	CNR2	chr1	24053465	24253752	rs112741635	chr1:24207504	0.8105	GRHL3-AS1	ENSG00000232298	271	0.579506	0.37261	0.0120042	0.00769027	0.0281894	0	0	TH17	eQTL	pvalue	NA	NA
chr1:24053465_24253752	CNR2	chr1	24053465	24253752	rs112741635	chr1:24207504	0.8105		ENSG00000239106	271	0.579506	0.37261	0.0120042	0.00769027	0.0281894	0	0	TH17	eQTL	pvalue	NA	NA
chr1:24053465_24253752	CNR2	chr1	24053465	24253752	rs112741635	chr1:24207504	0.8105	NA	ENSG00000272796	271	0.579506	0.37261	0.0120042	0.00769027	0.0281894	0	0	THSTAR	eQTL	pvalue	NA	NA
chr1:24053465_24253752	CNR2	chr1	24053465	24253752	rs112741635	chr1:24207504	0.8105	LACTBL1	ENSG00000215906	271	0.579506	0.37261	0.0120042	0.00769027	0.0281894	0	0	THSTAR	eQTL	pvalue	NA	7
chr1:24053465_24253752	CNR2	chr1	24053465	24253752	rs112741635	chr1:24207504	0.8105		ENSG00000201405	271	0.579506	0.37261	0.0120042	0.00769027	0.0281894	0	0	THSTAR	eQTL	pvalue	NA	NA
chr1:24053465_24253752	CNR2	chr1	24053465	24253752	rs112741635	chr1:24207504	0.8105	MIR378F	ENSG00000264926	271	0.579506	0.37261	0.0120042	0.00769027	0.0281894	0	0	THSTAR	eQTL	pvalue	NA	NA
chr1:24053465_24253752	CNR2	chr1	24053465	24253752	rs112741635	chr1:24207504	0.8105		ENSG00000215905	271	0.579506	0.37261	0.0120042	0.00769027	0.0281894	0	0	THSTAR	eQTL	pvalue	NA	NA
chr1:24053465_24253752	CNR2	chr1	24053465	24253752	rs112741635	chr1:24207504	0.8105		ENSG00000225315	271	0.579506	0.37261	0.0120042	0.00769027	0.0281894	0	0	THSTAR	eQTL	pvalue	NA	NA
chr1:24053465_24253752	CNR2	chr1	24053465	24253752	rs112741635	chr1:24207504	0.8105	MYOM3-AS1	ENSG00000230703	271	0.579506	0.37261	0.0120042	0.00769027	0.0281894	0	0	THSTAR	eQTL	pvalue	NA	NA
chr1:24053465_24253752	CNR2	chr1	24053465	24253752	rs112741635	chr1:24207504	0.8105	NA	ENSG00000221032	271	0.579506	0.37261	0.0120042	0.00769027	0.0281894	0	0	THSTAR	eQTL	pvalue	NA	NA
chr1:24053465_24253752	CNR2	chr1	24053465	24253752	rs112741635	chr1:24207504	0.8105	NA	ENSG00000266511	271	0.579506	0.37261	0.0120042	0.00769027	0.0281894	0	0	THSTAR	eQTL	pvalue	NA	NA
chr1:24053465_24253752	CNR2	chr1	24053465	24253752	rs112741635	chr1:24207504	0.8105	GRHL3-AS1	ENSG00000232298	271	0.579506	0.37261	0.0120042	0.00769027	0.0281894	0	0	THSTAR	eQTL	pvalue	NA	NA
chr1:24053465_24253752	CNR2	chr1	24053465	24253752	rs112741635	chr1:24207504	0.8105		ENSG00000239106	271	0.579506	0.37261	0.0120042	0.00769027	0.0281894	0	0	THSTAR	eQTL	pvalue	NA	NA
chr1:24053465_24253752	CNR2	chr1	24053465	24253752	rs112741635	chr1:24207504	0.8105	NA	ENSG00000272796	271	0.579506	0.37261	0.0120042	0.00769027	0.0281894	0	0	TH2	eQTL	pvalue	NA	NA
chr1:24053465_24253752	CNR2	chr1	24053465	24253752	rs112741635	chr1:24207504	0.8105	LACTBL1	ENSG00000215906	271	0.579506	0.37261	0.0120042	0.00769027	0.0281894	0	0	TH2	eQTL	pvalue	NA	7
chr1:24053465_24253752	CNR2	chr1	24053465	24253752	rs112741635	chr1:24207504	0.8105		ENSG00000201405	271	0.579506	0.37261	0.0120042	0.00769027	0.0281894	0	0	TH2	eQTL	pvalue	NA	NA
chr1:24053465_24253752	CNR2	chr1	24053465	24253752	rs112741635	chr1:24207504	0.8105		ENSG00000232557	271	0.579506	0.37261	0.0120042	0.00769027	0.0281894	0	0	TH2	eQTL	pvalue	NA	NA
chr1:24053465_24253752	CNR2	chr1	24053465	24253752	rs112741635	chr1:24207504	0.8105	MIR378F	ENSG00000264926	271	0.579506	0.37261	0.0120042	0.00769027	0.0281894	0	0	TH2	eQTL	pvalue	NA	NA
chr1:24053465_24253752	CNR2	chr1	24053465	24253752	rs112741635	chr1:24207504	0.8105		ENSG00000215905	271	0.579506	0.37261	0.0120042	0.00769027	0.0281894	0	0	TH2	eQTL	pvalue	NA	NA
chr1:24053465_24253752	CNR2	chr1	24053465	24253752	rs112741635	chr1:24207504	0.8105	MYOM3-AS1	ENSG00000230703	271	0.579506	0.37261	0.0120042	0.00769027	0.0281894	0	0	TH2	eQTL	pvalue	NA	NA
chr1:24053465_24253752	CNR2	chr1	24053465	24253752	rs112741635	chr1:24207504	0.8105	MYOM3	ENSG00000142661	271	0.579506	0.37261	0.0120042	0.00769027	0.0281894	0	0	TH2	eQTL	pvalue	9.28409e-28	7
chr1:24053465_24253752	CNR2	chr1	24053465	24253752	rs112741635	chr1:24207504	0.8105	NA	ENSG00000221032	271	0.579506	0.37261	0.0120042	0.00769027	0.0281894	0	0	TH2	eQTL	pvalue	NA	NA
chr1:24053465_24253752	CNR2	chr1	24053465	24253752	rs112741635	chr1:24207504	0.8105	NA	ENSG00000266511	271	0.579506	0.37261	0.0120042	0.00769027	0.0281894	0	0	TH2	eQTL	pvalue	NA	NA
chr1:24053465_24253752	CNR2	chr1	24053465	24253752	rs112741635	chr1:24207504	0.8105	GRHL3-AS1	ENSG00000232298	271	0.579506	0.37261	0.0120042	0.00769027	0.0281894	0	0	TH2	eQTL	pvalue	NA	NA
chr1:24053465_24253752	CNR2	chr1	24053465	24253752	rs112741635	chr1:24207504	0.8105		ENSG00000239106	271	0.579506	0.37261	0.0120042	0.00769027	0.0281894	0	0	TH2	eQTL	pvalue	NA	NA
chr1:24053465_24253752	CNR2	chr1	24053465	24253752	rs112741635	chr1:24207504	0.8105	NA	ENSG00000272796	271	0.579506	0.37261	0.0120042	0.00769027	0.0281894	0	0	TREGnaive	eQTL	pvalue	NA	NA
chr1:24053465_24253752	CNR2	chr1	24053465	24253752	rs112741635	chr1:24207504	0.8105	LACTBL1	ENSG00000215906	271	0.579506	0.37261	0.0120042	0.00769027	0.0281894	0	0	TREGnaive	eQTL	pvalue	NA	7
chr1:24053465_24253752	CNR2	chr1	24053465	24253752	rs112741635	chr1:24207504	0.8105	HTR1D	ENSG00000179546	271	0.579506	0.37261	0.0120042	0.00769027	0.0281894	0	0	TREGnaive	eQTL	pvalue	0.813006	8
chr1:24053465_24253752	CNR2	chr1	24053465	24253752	rs112741635	chr1:24207504	0.8105		ENSG00000201405	271	0.579506	0.37261	0.0120042	0.00769027	0.0281894	0	0	TREGnaive	eQTL	pvalue	NA	NA
chr1:24053465_24253752	CNR2	chr1	24053465	24253752	rs112741635	chr1:24207504	0.8105		ENSG00000232557	271	0.579506	0.37261	0.0120042	0.00769027	0.0281894	0	0	TREGnaive	eQTL	pvalue	NA	NA
chr1:24053465_24253752	CNR2	chr1	24053465	24253752	rs112741635	chr1:24207504	0.8105	MIR378F	ENSG00000264926	271	0.579506	0.37261	0.0120042	0.00769027	0.0281894	0	0	TREGnaive	eQTL	pvalue	NA	NA
chr1:24053465_24253752	CNR2	chr1	24053465	24253752	rs112741635	chr1:24207504	0.8105		ENSG00000215905	271	0.579506	0.37261	0.0120042	0.00769027	0.0281894	0	0	TREGnaive	eQTL	pvalue	NA	NA
chr1:24053465_24253752	CNR2	chr1	24053465	24253752	rs112741635	chr1:24207504	0.8105	MYOM3-AS1	ENSG00000230703	271	0.579506	0.37261	0.0120042	0.00769027	0.0281894	0	0	TREGnaive	eQTL	pvalue	NA	NA
chr1:24053465_24253752	CNR2	chr1	24053465	24253752	rs112741635	chr1:24207504	0.8105	NA	ENSG00000221032	271	0.579506	0.37261	0.0120042	0.00769027	0.0281894	0	0	TREGnaive	eQTL	pvalue	NA	NA
chr1:24053465_24253752	CNR2	chr1	24053465	24253752	rs112741635	chr1:24207504	0.8105	NA	ENSG00000266511	271	0.579506	0.37261	0.0120042	0.00769027	0.0281894	0	0	TREGnaive	eQTL	pvalue	NA	NA
chr1:24053465_24253752	CNR2	chr1	24053465	24253752	rs112741635	chr1:24207504	0.8105		ENSG00000239106	271	0.579506	0.37261	0.0120042	0.00769027	0.0281894	0	0	TREGnaive	eQTL	pvalue	NA	NA
chr1:24053465_24253752	CNR2	chr1	24053465	24253752	rs112741635	chr1:24207504	0.8105	LACTBL1	ENSG00000215906	271	0.579506	0.37261	0.0120042	0.00769027	0.0281894	0	0	CD4stim	eQTL	pvalue	NA	7
chr1:24053465_24253752	CNR2	chr1	24053465	24253752	rs112741635	chr1:24207504	0.8105	RNU6-135P	ENSG00000252578	271	0.579506	0.37261	0.0120042	0.00769027	0.0281894	0	0	CD4stim	eQTL	pvalue	NA	NA
chr1:24053465_24253752	CNR2	chr1	24053465	24253752	rs112741635	chr1:24207504	0.8105		ENSG00000201405	271	0.579506	0.37261	0.0120042	0.00769027	0.0281894	0	0	CD4stim	eQTL	pvalue	NA	NA
chr1:24053465_24253752	CNR2	chr1	24053465	24253752	rs112741635	chr1:24207504	0.8105	NA	ENSG00000238538	271	0.579506	0.37261	0.0120042	0.00769027	0.0281894	0	0	CD4stim	eQTL	pvalue	NA	NA
chr1:24053465_24253752	CNR2	chr1	24053465	24253752	rs112741635	chr1:24207504	0.8105	MIR378F	ENSG00000264926	271	0.579506	0.37261	0.0120042	0.00769027	0.0281894	0	0	CD4stim	eQTL	pvalue	NA	NA
chr1:24053465_24253752	CNR2	chr1	24053465	24253752	rs112741635	chr1:24207504	0.8105		ENSG00000215905	271	0.579506	0.37261	0.0120042	0.00769027	0.0281894	0	0	CD4stim	eQTL	pvalue	NA	NA
chr1:24053465_24253752	CNR2	chr1	24053465	24253752	rs112741635	chr1:24207504	0.8105	MYOM3-AS1	ENSG00000230703	271	0.579506	0.37261	0.0120042	0.00769027	0.0281894	0	0	CD4stim	eQTL	pvalue	NA	NA
chr1:24053465_24253752	CNR2	chr1	24053465	24253752	rs112741635	chr1:24207504	0.8105	NA	ENSG00000221032	271	0.579506	0.37261	0.0120042	0.00769027	0.0281894	0	0	CD4stim	eQTL	pvalue	NA	NA
chr1:24053465_24253752	CNR2	chr1	24053465	24253752	rs112741635	chr1:24207504	0.8105	NA	ENSG00000266511	271	0.579506	0.37261	0.0120042	0.00769027	0.0281894	0	0	CD4stim	eQTL	pvalue	NA	NA
chr1:24053465_24253752	CNR2	chr1	24053465	24253752	rs112741635	chr1:24207504	0.8105	GRHL3-AS1	ENSG00000232298	271	0.579506	0.37261	0.0120042	0.00769027	0.0281894	0	0	CD4stim	eQTL	pvalue	NA	NA
chr1:24053465_24253752	CNR2	chr1	24053465	24253752	rs112741635	chr1:24207504	0.8105	NA	ENSG00000272796	271	0.579506	0.37261	0.0120042	0.00769027	0.0281894	0	0	CD8stim	eQTL	pvalue	NA	NA
chr1:24053465_24253752	CNR2	chr1	24053465	24253752	rs112741635	chr1:24207504	0.8105	LACTBL1	ENSG00000215906	271	0.579506	0.37261	0.0120042	0.00769027	0.0281894	0	0	CD8stim	eQTL	pvalue	NA	7
chr1:24053465_24253752	CNR2	chr1	24053465	24253752	rs112741635	chr1:24207504	0.8105	RNU6-514P	ENSG00000206935	271	0.579506	0.37261	0.0120042	0.00769027	0.0281894	0	0	CD8stim	eQTL	pvalue	NA	NA
chr1:24053465_24253752	CNR2	chr1	24053465	24253752	rs112741635	chr1:24207504	0.8105		ENSG00000201405	271	0.579506	0.37261	0.0120042	0.00769027	0.0281894	0	0	CD8stim	eQTL	pvalue	NA	NA
chr1:24053465_24253752	CNR2	chr1	24053465	24253752	rs112741635	chr1:24207504	0.8105	NA	ENSG00000238538	271	0.579506	0.37261	0.0120042	0.00769027	0.0281894	0	0	CD8stim	eQTL	pvalue	NA	NA
chr1:24053465_24253752	CNR2	chr1	24053465	24253752	rs112741635	chr1:24207504	0.8105		ENSG00000232557	271	0.579506	0.37261	0.0120042	0.00769027	0.0281894	0	0	CD8stim	eQTL	pvalue	NA	NA
chr1:24053465_24253752	CNR2	chr1	24053465	24253752	rs112741635	chr1:24207504	0.8105	MIR378F	ENSG00000264926	271	0.579506	0.37261	0.0120042	0.00769027	0.0281894	0	0	CD8stim	eQTL	pvalue	NA	NA
chr1:24053465_24253752	CNR2	chr1	24053465	24253752	rs112741635	chr1:24207504	0.8105	MYOM3-AS1	ENSG00000230703	271	0.579506	0.37261	0.0120042	0.00769027	0.0281894	0	0	CD8stim	eQTL	pvalue	NA	NA
chr1:24053465_24253752	CNR2	chr1	24053465	24253752	rs112741635	chr1:24207504	0.8105	NA	ENSG00000221032	271	0.579506	0.37261	0.0120042	0.00769027	0.0281894	0	0	CD8stim	eQTL	pvalue	NA	NA
chr1:24053465_24253752	CNR2	chr1	24053465	24253752	rs112741635	chr1:24207504	0.8105	NA	ENSG00000266511	271	0.579506	0.37261	0.0120042	0.00769027	0.0281894	0	0	CD8stim	eQTL	pvalue	NA	NA
chr1:24053465_24253752	CNR2	chr1	24053465	24253752	rs112741635	chr1:24207504	0.8105	GRHL3-AS1	ENSG00000232298	271	0.579506	0.37261	0.0120042	0.00769027	0.0281894	0	0	CD8stim	eQTL	pvalue	NA	NA
chr1:24053465_24253752	CNR2	chr1	24053465	24253752	rs112741635	chr1:24207504	0.8105	NA	ENSG00000272796	271	0.579506	0.37261	0.0120042	0.00769027	0.0281894	0	0	TFH	eQTL	pvalue	NA	NA
chr1:24053465_24253752	CNR2	chr1	24053465	24253752	rs112741635	chr1:24207504	0.8105	LACTBL1	ENSG00000215906	271	0.579506	0.37261	0.0120042	0.00769027	0.0281894	0	0	TFH	eQTL	pvalue	NA	7
chr1:24053465_24253752	CNR2	chr1	24053465	24253752	rs112741635	chr1:24207504	0.8105	RNU6-135P	ENSG00000252578	271	0.579506	0.37261	0.0120042	0.00769027	0.0281894	0	0	TFH	eQTL	pvalue	NA	NA
chr1:24053465_24253752	CNR2	chr1	24053465	24253752	rs112741635	chr1:24207504	0.8105	HTR1D	ENSG00000179546	271	0.579506	0.37261	0.0120042	0.00769027	0.0281894	0	0	TFH	eQTL	pvalue	0.813006	8
chr1:24053465_24253752	CNR2	chr1	24053465	24253752	rs112741635	chr1:24207504	0.8105		ENSG00000201405	271	0.579506	0.37261	0.0120042	0.00769027	0.0281894	0	0	TFH	eQTL	pvalue	NA	NA
chr1:24053465_24253752	CNR2	chr1	24053465	24253752	rs112741635	chr1:24207504	0.8105		ENSG00000232557	271	0.579506	0.37261	0.0120042	0.00769027	0.0281894	0	0	TFH	eQTL	pvalue	NA	NA
chr1:24053465_24253752	CNR2	chr1	24053465	24253752	rs112741635	chr1:24207504	0.8105	MIR378F	ENSG00000264926	271	0.579506	0.37261	0.0120042	0.00769027	0.0281894	0	0	TFH	eQTL	pvalue	NA	NA
chr1:24053465_24253752	CNR2	chr1	24053465	24253752	rs112741635	chr1:24207504	0.8105		ENSG00000215905	271	0.579506	0.37261	0.0120042	0.00769027	0.0281894	0	0	TFH	eQTL	pvalue	NA	NA
chr1:24053465_24253752	CNR2	chr1	24053465	24253752	rs112741635	chr1:24207504	0.8105		ENSG00000225315	271	0.579506	0.37261	0.0120042	0.00769027	0.0281894	0	0	TFH	eQTL	pvalue	NA	NA
chr1:24053465_24253752	CNR2	chr1	24053465	24253752	rs112741635	chr1:24207504	0.8105	MYOM3-AS1	ENSG00000230703	271	0.579506	0.37261	0.0120042	0.00769027	0.0281894	0	0	TFH	eQTL	pvalue	NA	NA
chr1:24053465_24253752	CNR2	chr1	24053465	24253752	rs112741635	chr1:24207504	0.8105	LINC02800	ENSG00000230023	271	0.579506	0.37261	0.0120042	0.00769027	0.0281894	0	0	TFH	eQTL	pvalue	NA	NA
chr1:24053465_24253752	CNR2	chr1	24053465	24253752	rs112741635	chr1:24207504	0.8105	NA	ENSG00000221032	271	0.579506	0.37261	0.0120042	0.00769027	0.0281894	0	0	TFH	eQTL	pvalue	NA	NA
chr1:24053465_24253752	CNR2	chr1	24053465	24253752	rs112741635	chr1:24207504	0.8105	NA	ENSG00000266511	271	0.579506	0.37261	0.0120042	0.00769027	0.0281894	0	0	TFH	eQTL	pvalue	NA	NA
chr1:24053465_24253752	CNR2	chr1	24053465	24253752	rs112741635	chr1:24207504	0.8105	GRHL3-AS1	ENSG00000232298	271	0.579506	0.37261	0.0120042	0.00769027	0.0281894	0	0	TFH	eQTL	pvalue	NA	NA
chr1:24053465_24253752	CNR2	chr1	24053465	24253752	rs112741635	chr1:24207504	0.8105		ENSG00000239106	271	0.579506	0.37261	0.0120042	0.00769027	0.0281894	0	0	TFH	eQTL	pvalue	NA	NA
chr1:24053465_24253752	CNR2	chr1	24053465	24253752	rs112741635	chr1:24207504	0.8105	LACTBL1	ENSG00000215906	271	0.579506	0.37261	0.0120042	0.00769027	0.0281894	0	0	TH1	eQTL	pvalue	NA	7
chr1:24053465_24253752	CNR2	chr1	24053465	24253752	rs112741635	chr1:24207504	0.8105		ENSG00000201405	271	0.579506	0.37261	0.0120042	0.00769027	0.0281894	0	0	TH1	eQTL	pvalue	NA	NA
chr1:24053465_24253752	CNR2	chr1	24053465	24253752	rs112741635	chr1:24207504	0.8105		ENSG00000232557	271	0.579506	0.37261	0.0120042	0.00769027	0.0281894	0	0	TH1	eQTL	pvalue	NA	NA
chr1:24053465_24253752	CNR2	chr1	24053465	24253752	rs112741635	chr1:24207504	0.8105	MIR378F	ENSG00000264926	271	0.579506	0.37261	0.0120042	0.00769027	0.0281894	0	0	TH1	eQTL	pvalue	NA	NA
chr1:24053465_24253752	CNR2	chr1	24053465	24253752	rs112741635	chr1:24207504	0.8105		ENSG00000215905	271	0.579506	0.37261	0.0120042	0.00769027	0.0281894	0	0	TH1	eQTL	pvalue	NA	NA
chr1:24053465_24253752	CNR2	chr1	24053465	24253752	rs112741635	chr1:24207504	0.8105		ENSG00000225315	271	0.579506	0.37261	0.0120042	0.00769027	0.0281894	0	0	TH1	eQTL	pvalue	NA	NA
chr1:24053465_24253752	CNR2	chr1	24053465	24253752	rs112741635	chr1:24207504	0.8105	MYOM3-AS1	ENSG00000230703	271	0.579506	0.37261	0.0120042	0.00769027	0.0281894	0	0	TH1	eQTL	pvalue	NA	NA
chr1:24053465_24253752	CNR2	chr1	24053465	24253752	rs112741635	chr1:24207504	0.8105	MYOM3	ENSG00000142661	271	0.579506	0.37261	0.0120042	0.00769027	0.0281894	0	0	TH1	eQTL	pvalue	9.28409e-28	7
chr1:24053465_24253752	CNR2	chr1	24053465	24253752	rs112741635	chr1:24207504	0.8105	NA	ENSG00000266511	271	0.579506	0.37261	0.0120042	0.00769027	0.0281894	0	0	TH1	eQTL	pvalue	NA	NA
chr1:24053465_24253752	CNR2	chr1	24053465	24253752	rs112741635	chr1:24207504	0.8105	GRHL3-AS1	ENSG00000232298	271	0.579506	0.37261	0.0120042	0.00769027	0.0281894	0	0	TH1	eQTL	pvalue	NA	NA
chr1:24053465_24253752	CNR2	chr1	24053465	24253752	rs112741635	chr1:24207504	0.8105		ENSG00000239106	271	0.579506	0.37261	0.0120042	0.00769027	0.0281894	0	0	TH1	eQTL	pvalue	NA	NA
chr1:24053465_24253752	CNR2	chr1	24053465	24253752	rs112741635	chr1:24207504	0.8105	LACTBL1	ENSG00000215906	271	0.579506	0.37261	0.0120042	0.00769027	0.0281894	0	0	TREG_MEM	eQTL	pvalue	NA	7
chr1:24053465_24253752	CNR2	chr1	24053465	24253752	rs112741635	chr1:24207504	0.8105		ENSG00000201405	271	0.579506	0.37261	0.0120042	0.00769027	0.0281894	0	0	TREG_MEM	eQTL	pvalue	NA	NA
chr1:24053465_24253752	CNR2	chr1	24053465	24253752	rs112741635	chr1:24207504	0.8105		ENSG00000232482	271	0.579506	0.37261	0.0120042	0.00769027	0.0281894	0	0	TREG_MEM	eQTL	pvalue	NA	NA
chr1:24053465_24253752	CNR2	chr1	24053465	24253752	rs112741635	chr1:24207504	0.8105		ENSG00000232557	271	0.579506	0.37261	0.0120042	0.00769027	0.0281894	0	0	TREG_MEM	eQTL	pvalue	NA	NA
chr1:24053465_24253752	CNR2	chr1	24053465	24253752	rs112741635	chr1:24207504	0.8105	MIR378F	ENSG00000264926	271	0.579506	0.37261	0.0120042	0.00769027	0.0281894	0	0	TREG_MEM	eQTL	pvalue	NA	NA
chr1:24053465_24253752	CNR2	chr1	24053465	24253752	rs112741635	chr1:24207504	0.8105		ENSG00000215905	271	0.579506	0.37261	0.0120042	0.00769027	0.0281894	0	0	TREG_MEM	eQTL	pvalue	NA	NA
chr1:24053465_24253752	CNR2	chr1	24053465	24253752	rs112741635	chr1:24207504	0.8105		ENSG00000225315	271	0.579506	0.37261	0.0120042	0.00769027	0.0281894	0	0	TREG_MEM	eQTL	pvalue	NA	NA
chr1:24053465_24253752	CNR2	chr1	24053465	24253752	rs112741635	chr1:24207504	0.8105	MYOM3-AS1	ENSG00000230703	271	0.579506	0.37261	0.0120042	0.00769027	0.0281894	0	0	TREG_MEM	eQTL	pvalue	NA	NA
chr1:24053465_24253752	CNR2	chr1	24053465	24253752	rs112741635	chr1:24207504	0.8105	NA	ENSG00000221032	271	0.579506	0.37261	0.0120042	0.00769027	0.0281894	0	0	TREG_MEM	eQTL	pvalue	NA	NA
chr1:24053465_24253752	CNR2	chr1	24053465	24253752	rs112741635	chr1:24207504	0.8105	NA	ENSG00000266511	271	0.579506	0.37261	0.0120042	0.00769027	0.0281894	0	0	TREG_MEM	eQTL	pvalue	NA	NA
chr1:24053465_24253752	CNR2	chr1	24053465	24253752	rs112741635	chr1:24207504	0.8105	GRHL3-AS1	ENSG00000232298	271	0.579506	0.37261	0.0120042	0.00769027	0.0281894	0	0	TREG_MEM	eQTL	pvalue	NA	NA
chr1:24053465_24253752	CNR2	chr1	24053465	24253752	rs112741635	chr1:24207504	0.8105		ENSG00000227312	271	0.579506	0.37261	0.0120042	0.00769027	0.0281894	0	0	TREG_MEM	eQTL	pvalue	NA	NA
chr1:24053465_24253752	CNR2	chr1	24053465	24253752	rs112741635	chr1:24207504	0.8105		ENSG00000239106	271	0.579506	0.37261	0.0120042	0.00769027	0.0281894	0	0	TREG_MEM	eQTL	pvalue	NA	NA
chr8:144971080_145126375	PLEC	chr8	144971080	145126375	rs3923387	chr8:144986793	1.0732	NA	ENSG00000188686	184	0.580008	0.37709	0.00893409	0.00578028	0.0281876	1	0.440217	CD4naive	eQTL	pvalue	NA	NA
chr5:55426583_55567087	ANKRD55	chr5	55426583	55567087	rs7731626	chr5:55444683	1.0974		ENSG00000249697	211	0.590079	0.363869	0.0110677	0.00679665	0.0281874	-1	0.151659	TH17	eQTL	pvalue	NA	NA
chr6:143752226_144043778	PHACTR2	chr6	143752226	144043778	rs6911131	chr6:143865221	0.864		ENSG00000225311	668	0.608697	0.309786	0.0353624	0.0179689	0.0281862	-1	0.471557	NK	eQTL	pvalue	NA	NA
chr5:55426583_55567087	ANKRD55	chr5	55426583	55567087	rs7731626	chr5:55444683	1.0974		ENSG00000251307	158	0.593084	0.364279	0.00897024	0.00548144	0.0281858	-1	0.462025	THSTAR	eQTL	pvalue	NA	NA
chr6:143752226_144043778	PHACTR2	chr6	143752226	144043778	rs6911131	chr6:143865221	0.864		ENSG00000217495	670	0.604083	0.307457	0.0399631	0.0203116	0.0281856	-1	0.620896	CD8naive	eQTL	pvalue	NA	NA
chr6:143752226_144043778	PHACTR2	chr6	143752226	144043778	rs6911131	chr6:143865221	0.864		ENSG00000217231	670	0.609922	0.310428	0.0341248	0.0173401	0.0281849	1	0.497015	TFH	eQTL	pvalue	NA	NA
chr12:94644704_94880742	PLXNC1	chr12	94644704	94880742	rs61708525	chr12:94661453	1.0832		ENSG00000237774	296	0.671408	0.273694	0.0189987	0.00771647	0.0281833	1	0.814189	TREGnaive	eQTL	pvalue	NA	NA
chr2:24688055_25386524	ADCY3	chr2	24688055	25386524	rs11125803	chr2:25052177	0.9271		ENSG00000271936	1133	0.57017	0.281415	0.0805187	0.0397129	0.0281829	1	0.601059	monocytes	eQTL	pvalue	NA	NA
chr7:26663520_27203139	HOXA1	chr7	26663520	27203139	rs10951154	chr7:27135314	0.9187		ENSG00000225792	923	0.635211	0.262191	0.0526949	0.0217223	0.0281809	1	0.798483	TH1	eQTL	pvalue	NA	NA
chr5:55426583_55567087	ANKRD55	chr5	55426583	55567087	rs7731626	chr5:55444683	1.0974	C1GALT1P2	ENSG00000251435	194	0.590707	0.363843	0.010704	0.0065649	0.0281808	-1	0.685567	monocytes	eQTL	pvalue	NA	NA
chr8:144971080_145126375	PLEC	chr8	144971080	145126375	rs3923387	chr8:144986793	1.0732	EEF1D	ENSG00000104529	184	0.58017	0.377195	0.00877664	0.00567792	0.0281802	1	0.565217	TFH	eQTL	pvalue	0.39424	5
chr2:24688055_25386524	ADCY3	chr2	24688055	25386524	rs11125803	chr2:25052177	0.9271	TP53I3	ENSG00000115129	1020	0.621424	0.269195	0.0566781	0.0245242	0.0281795	-1	0.223529	TREG_MEM	eQTL	pvalue	3.75804e-07	9
chr2:24688055_25386524	ADCY3	chr2	24688055	25386524	rs11125803	chr2:25052177	0.9271	WDCP	ENSG00000163026	992	0.614224	0.261037	0.0677818	0.0287782	0.0281789	-1	0.389113	CD8naive	eQTL	pvalue	NA	5
chr12:94644704_94880742	PLXNC1	chr12	94644704	94880742	rs61708525	chr12:94661453	1.0832		ENSG00000258035	296	0.671977	0.273925	0.0184335	0.00748606	0.0281783	-1	0.39527	TH17	eQTL	pvalue	NA	NA
chr6:143752226_144043778	PHACTR2	chr6	143752226	144043778	rs6911131	chr6:143865221	0.864	SF3B5	ENSG00000169976	670	0.607133	0.309009	0.0369184	0.018762	0.0281783	-1	0.238806	TH2	eQTL	pvalue	0.600476	7
chr11:63849101_64220132	PRDX5	chr11	63849101	64220132	rs11231749	chr11:64095178	1.0758	CDC42EP2	ENSG00000149798	191	0.606673	0.348566	0.0105514	0.00603416	0.0281752	-1	0.492147	M2	eQTL	pvalue	0.150921	10
chr8:144971080_145126375	PLEC	chr8	144971080	145126375	rs3923387	chr8:144986793	1.0732	NA	ENSG00000263660	184	0.580238	0.37724	0.0087124	0.00563617	0.028173	-1	0.11413	CD8stim	eQTL	pvalue	NA	NA
chr5:55426583_55567087	ANKRD55	chr5	55426583	55567087	rs7731626	chr5:55444683	1.0974	MIR449C	ENSG00000251856	54	0.612842	0.353726	0.00335287	0.00190707	0.028172	-1	0.203704	TH2	eQTL	pvalue	NA	NA
chr8:144971080_145126375	PLEC	chr8	144971080	145126375	rs3923387	chr8:144986793	1.0732	C8orf31	ENSG00000177335	179	0.58045	0.377334	0.00852841	0.00551591	0.0281713	1	0.681564	TH2	eQTL	pvalue	1.08582e-05	10
chr12:94644704_94880742	PLXNC1	chr12	94644704	94880742	rs61708525	chr12:94661453	1.0832		ENSG00000258172	250	0.676077	0.273289	0.0160171	0.00644638	0.0281712	1	0.244	monocytes	eQTL	pvalue	NA	NA
chr2:24688055_25386524	ADCY3	chr2	24688055	25386524	rs11125803	chr2:25052177	0.9271		ENSG00000232642	1136	0.581179	0.289387	0.0676229	0.0336434	0.0281685	-1	0.615317	CD4stim	eQTL	pvalue	NA	NA
chr8:144971080_145126375	PLEC	chr8	144971080	145126375	rs3923387	chr8:144986793	1.0732	CYC1	ENSG00000179091	182	0.583123	0.374204	0.00885259	0.00565274	0.0281679	1	0.346154	Bnaive	eQTL	pvalue	0.979014	4
chr8:144971080_145126375	PLEC	chr8	144971080	145126375	rs3923387	chr8:144986793	1.0732	LY6H	ENSG00000176956	184	0.579981	0.377072	0.00897377	0.0058061	0.0281671	1	0.777174	CD8naive	eQTL	pvalue	0.460606	6
chr6:143752226_144043778	PHACTR2	chr6	143752226	144043778	rs6911131	chr6:143865221	0.864	PEX3	ENSG00000034693	670	0.607097	0.308991	0.0369613	0.0187838	0.0281666	-1	0.543284	TREGnaive	eQTL	pvalue	0.00276137	3
chr8:144971080_145126375	PLEC	chr8	144971080	145126375	rs3923387	chr8:144986793	1.0732	ZNF696	ENSG00000185730	184	0.57882	0.376318	0.0101362	0.00656185	0.0281644	-1	0.538043	CD8naive	eQTL	pvalue	0.00597972	5
chr16:57045349_57110366	NLRC5	chr16	57045349	57110366	rs8062446	chr16:57077094	1.0885	MT1CP	ENSG00000205360	125	0.654084	0.305454	0.00840212	0.00389559	0.0281643	1	0.624	CD8naive	eQTL	pvalue	NA	NA
chr6:143752226_144043778	PHACTR2	chr6	143752226	144043778	rs6911131	chr6:143865221	0.864	UTRN	ENSG00000152818	670	0.6068	0.308839	0.037261	0.0189364	0.0281633	1	0.641791	CD4stim	eQTL	pvalue	2.96803e-09	3
chr21:34666160_35187100	IFNGR2	chr21	34666160	35187100	rs9808753	chr21:34787312	1.0846	OR7E23P	ENSG00000228433	479	0.605478	0.314765	0.0339654	0.0176291	0.0281622	-1	0.329854	CD8stim	eQTL	pvalue	NA	NA
chr6:143752226_144043778	PHACTR2	chr6	143752226	144043778	rs6911131	chr6:143865221	0.864		ENSG00000217648	668	0.600363	0.305544	0.0437128	0.0222187	0.0281617	-1	0.476048	NK	eQTL	pvalue	NA	NA
chr6:143752226_144043778	PHACTR2	chr6	143752226	144043778	rs6911131	chr6:143865221	0.864	ADAT2	ENSG00000189007	667	0.594603	0.302592	0.0494892	0.0251567	0.028159	-1	0.467766	M2	eQTL	pvalue	2.09084e-08	9
chr6:143752226_144043778	PHACTR2	chr6	143752226	144043778	rs6911131	chr6:143865221	0.864	VDAC1P8	ENSG00000229036	670	0.563319	0.286709	0.0807447	0.041068	0.0281585	1	0.292537	THSTAR	eQTL	pvalue	NA	NA
chr6:143752226_144043778	PHACTR2	chr6	143752226	144043778	rs6911131	chr6:143865221	0.864	TUBB8P2	ENSG00000218896	667	0.606822	0.308797	0.0372801	0.0189428	0.0281581	-1	0.382309	monocytes	eQTL	pvalue	NA	NA
chr12:111384730_112382251	SH2B3 - ATXN2	chr12	111384730	112382251	rs3184504	chr12:111884608	1.0709	IFITM3P5	ENSG00000238168	576	0.747998	0.164916	0.0483058	0.0106222	0.0281576	1	0.904514	monocytes	eQTL	pvalue	NA	NA
chr2:191907655_192030391	STAT4	chr2	191907655	192030391	rs6738544	chr2:191989356	1.0684	STAT4	ENSG00000138378	156	0.588557	0.369939	0.00821307	0.0051342	0.0281566	1	0.673077	TREG_MEM	eQTL	pvalue	0.988868	2
chr8:144971080_145126375	PLEC	chr8	144971080	145126375	rs3923387	chr8:144986793	1.0732	SHARPIN	ENSG00000179526	182	0.583167	0.374232	0.00881582	0.00562916	0.0281566	-1	0.258242	Bnaive	eQTL	pvalue	0.0198873	6
chr7:26663520_27203139	HOXA1	chr7	26663520	27203139	rs10951154	chr7:27135314	0.9187		ENSG00000214870	922	0.63037	0.260184	0.0575605	0.0237298	0.0281562	1	0.130152	monocytes	eQTL	pvalue	NA	NA
chr5:55426583_55567087	ANKRD55	chr5	55426583	55567087	rs7731626	chr5:55444683	1.0974	HMGN1P17	ENSG00000250787	211	0.589472	0.363495	0.0116945	0.00718321	0.0281552	1	0.706161	CD4naive	eQTL	pvalue	NA	NA
chr8:144971080_145126375	PLEC	chr8	144971080	145126375	rs3923387	chr8:144986793	1.0732		ENSG00000254741	172	0.577671	0.381233	0.00781276	0.00512786	0.0281552	1	0.0755814	TH1	eQTL	pvalue	NA	NA
chr16:57045349_57110366	NLRC5	chr16	57045349	57110366	rs8062446	chr16:57077094	1.0885	CPNE2	ENSG00000140848	130	0.651711	0.304421	0.0107306	0.0049842	0.0281525	-1	0.676923	M2	eQTL	pvalue	0.544003	3
chr2:136827560_137097094	CXCR4	chr2	136827560	137097094	rs10191360	chr2:136884679	1.1016	SMC4P1	ENSG00000229568	433	0.627558	0.224314	0.0884054	0.0315715	0.0281514	1	0.572748	CD8naive	eQTL	pvalue	NA	NA
chr6:143752226_144043778	PHACTR2	chr6	143752226	144043778	rs6911131	chr6:143865221	0.864	PHACTR2-AS1	ENSG00000235740	668	0.606763	0.308801	0.0373216	0.018966	0.0281485	-1	0.351796	NK	eQTL	pvalue	NA	NA
chr5:55426583_55567087	ANKRD55	chr5	55426583	55567087	rs7731626	chr5:55444683	1.0974	DHX29	ENSG00000067248	211	0.590145	0.363909	0.0110273	0.00677176	0.0281466	-1	0.848341	TREGnaive	eQTL	pvalue	0.00352732	3
chr6:143752226_144043778	PHACTR2	chr6	143752226	144043778	rs6911131	chr6:143865221	0.864	NA	ENSG00000224460	668	0.603507	0.307085	0.040622	0.0206417	0.028145	-1	0.531437	TH1	eQTL	pvalue	NA	NA
chr8:144971080_145126375	PLEC	chr8	144971080	145126375	rs3923387	chr8:144986793	1.0732	ZNF696	ENSG00000185730	184	0.580667	0.377518	0.00830183	0.00536926	0.028144	-1	0.717391	TH17	eQTL	pvalue	0.00597972	5
chr8:144971080_145126375	PLEC	chr8	144971080	145126375	rs3923387	chr8:144986793	1.0732	SPATC1	ENSG00000186583	184	0.580217	0.377226	0.00875169	0.00566174	0.0281435	-1	0.206522	THSTAR	eQTL	pvalue	3.59031e-08	7
chr6:143752226_144043778	PHACTR2	chr6	143752226	144043778	rs6911131	chr6:143865221	0.864	VDAC1P8	ENSG00000229036	670	0.593588	0.302115	0.0504855	0.0256672	0.0281435	-1	0.365672	CD8naive	eQTL	pvalue	NA	NA
chr6:143752226_144043778	PHACTR2	chr6	143752226	144043778	rs6911131	chr6:143865221	0.864		ENSG00000225752	667	0.60809	0.309442	0.036022	0.0183026	0.0281434	1	0.277361	monocytes	eQTL	pvalue	NA	NA
chr5:55426583_55567087	ANKRD55	chr5	55426583	55567087	rs7731626	chr5:55444683	1.0974	ANKRD55	ENSG00000164512	194	0.590985	0.364014	0.0104508	0.006409	0.0281417	1	0.108247	Bnaive	eQTL	pvalue	2.43501e-07	5
chr8:144971080_145126375	PLEC	chr8	144971080	145126375	rs3923387	chr8:144986793	1.0732	NA	ENSG00000214733	182	0.58357	0.37449	0.00842188	0.00537637	0.0281411	1	0.450549	monocytes	eQTL	pvalue	NA	NA
chr8:144971080_145126375	PLEC	chr8	144971080	145126375	rs3923387	chr8:144986793	1.0732	SCRIB	ENSG00000180900	182	0.583311	0.374324	0.00868213	0.00554338	0.0281402	-1	0.302198	Bnaive	eQTL	pvalue	0.913273	2
chr8:144971080_145126375	PLEC	chr8	144971080	145126375	rs3923387	chr8:144986793	1.0732	EEF1D	ENSG00000104529	172	0.57726	0.380961	0.00823412	0.00540595	0.0281393	1	0.331395	TH1	eQTL	pvalue	0.39424	5
chr2:24688055_25386524	ADCY3	chr2	24688055	25386524	rs11125803	chr2:25052177	0.9271	NA	ENSG00000272048	1136	0.581381	0.289488	0.0674402	0.0335524	0.0281389	-1	0.424296	CD8naive	eQTL	pvalue	NA	NA
chr2:191907655_192030391	STAT4	chr2	191907655	192030391	rs6738544	chr2:191989356	1.0684	DNAJB1P1	ENSG00000213946	156	0.589187	0.370336	0.00759394	0.00474506	0.0281384	1	0.173077	CD8stim	eQTL	pvalue	NA	NA
chr5:55426583_55567087	ANKRD55	chr5	55426583	55567087	rs7731626	chr5:55444683	1.0974	IL31RA	ENSG00000164509	211	0.589594	0.36357	0.0115833	0.00711462	0.0281382	-1	0.388626	TFH	eQTL	pvalue	2.13041e-15	6
chr6:143752226_144043778	PHACTR2	chr6	143752226	144043778	rs6911131	chr6:143865221	0.864		ENSG00000232618	670	0.599495	0.305121	0.044583	0.022663	0.0281378	1	0.495522	CD8naive	eQTL	pvalue	NA	NA
chr2:191907655_192030391	STAT4	chr2	191907655	192030391	rs6738544	chr2:191989356	1.0684	CAVIN2	ENSG00000168497	156	0.588417	0.369851	0.0083649	0.00522965	0.0281372	-1	0.24359	TREGnaive	eQTL	pvalue	NA	9
chr7:26663520_27203139	HOXA1	chr7	26663520	27203139	rs10951154	chr7:27135314	0.9187	HOXA1	ENSG00000105991	922	0.637773	0.263239	0.0501722	0.0206803	0.0281359	-1	0.470716	NK	eQTL	pvalue	0.0849874	4
chr2:24688055_25386524	ADCY3	chr2	24688055	25386524	rs11125803	chr2:25052177	0.9271	MIR1301	ENSG00000221445	1131	0.58283	0.290016	0.066137	0.0328816	0.028135	-1	0.468612	CD8stim	eQTL	pvalue	NA	NA
chr6:143752226_144043778	PHACTR2	chr6	143752226	144043778	rs6911131	chr6:143865221	0.864		ENSG00000270655	670	0.607408	0.309149	0.0366723	0.0186368	0.0281337	-1	0.514925	TH2	eQTL	pvalue	NA	NA
chr5:55426583_55567087	ANKRD55	chr5	55426583	55567087	rs7731626	chr5:55444683	1.0974	NA	ENSG00000265665	198	0.590886	0.363937	0.010566	0.00647965	0.0281318	-1	0.328283	TH1	eQTL	pvalue	NA	NA
chr8:144971080_145126375	PLEC	chr8	144971080	145126375	rs3923387	chr8:144986793	1.0732	GFUS	ENSG00000104522	182	0.583264	0.374294	0.00873477	0.00557717	0.0281298	-1	0.285714	Bnaive	eQTL	pvalue	NA	7
chr8:144971080_145126375	PLEC	chr8	144971080	145126375	rs3923387	chr8:144986793	1.0732	TIGD5	ENSG00000179886	184	0.579374	0.376678	0.00960252	0.00621491	0.0281297	1	0.336957	TH17	eQTL	pvalue	0.000172429	5
chr8:144971080_145126375	PLEC	chr8	144971080	145126375	rs3923387	chr8:144986793	1.0732	HGH1	ENSG00000235173	184	0.58027	0.37726	0.00870828	0.00563353	0.028128	-1	0.331522	TFH	eQTL	pvalue	NA	9
chr12:94644704_94880742	PLXNC1	chr12	94644704	94880742	rs61708525	chr12:94661453	1.0832		ENSG00000271382	250	0.676005	0.27326	0.0161214	0.00648858	0.0281256	-1	0.24	Bnaive	eQTL	pvalue	NA	NA
chr17:37869878_38507250	NR1D1	chr17	37869878	38507250	rs883871	chr17:38252660	0.9009	RPL23	ENSG00000125691	34	0.605493	0.363615	0.00174576	0.00102025	0.0281256	1	0.647059	TREG_MEM	eQTL	pvalue	0.931624	4
chr2:191907655_192030391	STAT4	chr2	191907655	192030391	rs6738544	chr2:191989356	1.0684	HMGB1P27	ENSG00000230611	156	0.58638	0.368571	0.0104094	0.00651475	0.0281245	1	0.621795	CD8naive	eQTL	pvalue	NA	NA
chr21:34666160_35187100	IFNGR2	chr21	34666160	35187100	rs9808753	chr21:34787312	1.0846	IFNAR2	ENSG00000159110	598	0.605267	0.315955	0.0332996	0.0173546	0.0281244	-1	0.630435	CD8stim	eQTL	pvalue	0.00506603	7
chr16:57045349_57110366	NLRC5	chr16	57045349	57110366	rs8062446	chr16:57077094	1.0885	COQ9	ENSG00000088682	125	0.652389	0.304672	0.0101174	0.00469682	0.0281242	1	0.568	monocytes	eQTL	pvalue	0.000172325	6
chr6:143752226_144043778	PHACTR2	chr6	143752226	144043778	rs6911131	chr6:143865221	0.864	LINC01277	ENSG00000229017	670	0.605344	0.308098	0.0387433	0.0196908	0.0281235	-1	0.553731	THSTAR	eQTL	pvalue	NA	NA
chr17:40264534_40782389	STAT3	chr17	40264534	40782389	rs1026916	chr17:40529835	0.8784	KRTAP4-2	ENSG00000244537	56	0.73981	0.227053	0.00385752	0.00115578	0.0281234	-1	0.785714	CD4naive	eQTL	pvalue	0.00502474	10
chr16:57045349_57110366	NLRC5	chr16	57045349	57110366	rs8062446	chr16:57077094	1.0885	HMGB3P32	ENSG00000260828	122	0.654237	0.305465	0.00831882	0.00385596	0.028123	-1	0.532787	NK	eQTL	pvalue	NA	NA
chr6:143752226_144043778	PHACTR2	chr6	143752226	144043778	rs6911131	chr6:143865221	0.864		ENSG00000227192	670	0.605382	0.308118	0.0387065	0.0196721	0.0281222	-1	0.51791	TH17	eQTL	pvalue	NA	NA
chr2:24688055_25386524	ADCY3	chr2	24688055	25386524	rs11125803	chr2:25052177	0.9271	ITSN2	ENSG00000198399	1136	0.573842	0.299085	0.0650678	0.033885	0.0281206	-1	0.53081	M2	eQTL	pvalue	0.0244337	3
chr16:57045349_57110366	NLRC5	chr16	57045349	57110366	rs8062446	chr16:57077094	1.0885	USB1	ENSG00000103005	125	0.654577	0.305694	0.00793223	0.00367631	0.0281206	-1	0.48	Bnaive	eQTL	pvalue	0.122775	6
chr8:144971080_145126375	PLEC	chr8	144971080	145126375	rs3923387	chr8:144986793	1.0732	NA	ENSG00000170727	184	0.580549	0.377442	0.0084358	0.00545639	0.0281172	-1	0.711957	TREGnaive	eQTL	pvalue	NA	8
chr6:143752226_144043778	PHACTR2	chr6	143752226	144043778	rs6911131	chr6:143865221	0.864	NA	ENSG00000256014	670	0.610501	0.310723	0.0335923	0.0170692	0.0281147	1	0.471642	TFH	eQTL	pvalue	NA	NA
chr8:144971080_145126375	PLEC	chr8	144971080	145126375	rs3923387	chr8:144986793	1.0732	MIR4664	ENSG00000265660	184	0.579395	0.376692	0.00959135	0.00620767	0.0281142	-1	0.782609	CD4naive	eQTL	pvalue	NA	NA
chr8:144971080_145126375	PLEC	chr8	144971080	145126375	rs3923387	chr8:144986793	1.0732	GRINA	ENSG00000178719	184	0.580245	0.377244	0.00874136	0.00565505	0.028114	1	0.184783	TH2	eQTL	pvalue	0.757342	3
chr5:55426583_55567087	ANKRD55	chr5	55426583	55567087	rs7731626	chr5:55444683	1.0974	PLPP1	ENSG00000067113	211	0.589741	0.36366	0.011453	0.00703431	0.028112	-1	0.725118	CD8stim	eQTL	pvalue	NA	4
chr6:143752226_144043778	PHACTR2	chr6	143752226	144043778	rs6911131	chr6:143865221	0.864		ENSG00000217495	667	0.60542	0.308083	0.0387137	0.0196723	0.028111	-1	0.310345	Bnaive	eQTL	pvalue	NA	NA
chr6:143752226_144043778	PHACTR2	chr6	143752226	144043778	rs6911131	chr6:143865221	0.864		ENSG00000216642	670	0.608006	0.309454	0.036089	0.0183399	0.028111	-1	0.422388	TFH	eQTL	pvalue	NA	NA
chr2:24688055_25386524	ADCY3	chr2	24688055	25386524	rs11125803	chr2:25052177	0.9271		ENSG00000201160	828	0.616046	0.287749	0.0464335	0.0216605	0.0281104	1	0.379227	TREGnaive	eQTL	pvalue	NA	NA
chr21:34666160_35187100	IFNGR2	chr21	34666160	35187100	rs9808753	chr21:34787312	1.0846		ENSG00000214955	592	0.604764	0.315032	0.0342701	0.0178237	0.0281099	-1	0.221284	M2	eQTL	pvalue	NA	NA
chr6:143752226_144043778	PHACTR2	chr6	143752226	144043778	rs6911131	chr6:143865221	0.864	UTRN	ENSG00000152818	667	0.604399	0.307564	0.039735	0.0201921	0.0281098	1	0.290855	Bnaive	eQTL	pvalue	2.96803e-09	3
chr8:144971080_145126375	PLEC	chr8	144971080	145126375	rs3923387	chr8:144986793	1.0732		ENSG00000263612	182	0.583496	0.374442	0.00851587	0.00543672	0.0281093	1	0.32967	monocytes	eQTL	pvalue	NA	NA
chr2:24688055_25386524	ADCY3	chr2	24688055	25386524	rs11125803	chr2:25052177	0.9271		ENSG00000232642	1133	0.580273	0.286402	0.0704658	0.0347513	0.0281079	1	0.522507	monocytes	eQTL	pvalue	NA	NA
chr21:34666160_35187100	IFNGR2	chr21	34666160	35187100	rs9808753	chr21:34787312	1.0846	NA	ENSG00000266892	596	0.606196	0.316583	0.0322826	0.0168313	0.0281074	-1	0.278523	TH1	eQTL	pvalue	NA	NA
chr8:144971080_145126375	PLEC	chr8	144971080	145126375	rs3923387	chr8:144986793	1.0732	C8orf82	ENSG00000213563	184	0.580263	0.377256	0.00872944	0.00564731	0.0281046	1	0.527174	CD8stim	eQTL	pvalue	0.00666763	10
chr16:57045349_57110366	NLRC5	chr16	57045349	57110366	rs8062446	chr16:57077094	1.0885		ENSG00000261270	125	0.654926	0.305848	0.00760066	0.00352138	0.0281042	-1	0.392	TH17	eQTL	pvalue	NA	NA
chr6:143752226_144043778	PHACTR2	chr6	143752226	144043778	rs6911131	chr6:143865221	0.864	LTV1	ENSG00000135521	667	0.599657	0.305163	0.0444719	0.0226035	0.028104	-1	0.413793	M2	eQTL	pvalue	2.05085e-05	5
chr2:24688055_25386524	ADCY3	chr2	24688055	25386524	rs11125803	chr2:25052177	0.9271	RNU6-936P	ENSG00000206732	1136	0.588448	0.293007	0.0603969	0.0300454	0.0281028	-1	0.341549	TFH	eQTL	pvalue	NA	NA
chr6:143752226_144043778	PHACTR2	chr6	143752226	144043778	rs6911131	chr6:143865221	0.864		ENSG00000236366	505	0.619892	0.313847	0.0253528	0.0128078	0.0281006	-1	0.372277	Bnaive	eQTL	pvalue	NA	NA
chr7:26663520_27203139	HOXA1	chr7	26663520	27203139	rs10951154	chr7:27135314	0.9187	HOXA10	ENSG00000253293	923	0.632403	0.261032	0.05556	0.0229049	0.0281003	1	0.801733	TH1	eQTL	pvalue	0.678435	2
chr12:94644704_94880742	PLXNC1	chr12	94644704	94880742	rs61708525	chr12:94661453	1.0832	NDUFA12	ENSG00000184752	296	0.672507	0.274142	0.017959	0.00729273	0.0280999	-1	0.638514	TH2	eQTL	pvalue	0.00201599	9
chr6:143752226_144043778	PHACTR2	chr6	143752226	144043778	rs6911131	chr6:143865221	0.864	TPT1P4	ENSG00000217027	670	0.610536	0.310741	0.0335671	0.0170564	0.0280992	-1	0.562687	CD4stim	eQTL	pvalue	NA	NA
chr6:143752226_144043778	PHACTR2	chr6	143752226	144043778	rs6911131	chr6:143865221	0.864	PEX3	ENSG00000034693	668	0.599387	0.304988	0.0447727	0.0227538	0.0280989	1	0.508982	TH1	eQTL	pvalue	0.00276137	3
chr21:34666160_35187100	IFNGR2	chr21	34666160	35187100	rs9808753	chr21:34787312	1.0846	C21orf62-AS1	ENSG00000205930	572	0.606927	0.316873	0.0316217	0.0164814	0.0280972	1	0.41958	CD4naive	eQTL	pvalue	NA	9
chr21:34666160_35187100	IFNGR2	chr21	34666160	35187100	rs9808753	chr21:34787312	1.0846	RPS5P2	ENSG00000224598	596	0.60795	0.317333	0.0306502	0.0159705	0.0280959	-1	0.662752	TH17	eQTL	pvalue	NA	NA
chr8:144971080_145126375	PLEC	chr8	144971080	145126375	rs3923387	chr8:144986793	1.0732	MIR4664	ENSG00000265660	184	0.579883	0.377009	0.00911623	0.00589879	0.0280933	1	0.36413	CD8naive	eQTL	pvalue	NA	NA
chr8:144971080_145126375	PLEC	chr8	144971080	145126375	rs3923387	chr8:144986793	1.0732	LY6E-DT	ENSG00000247317	161	0.578176	0.381448	0.00741864	0.00486631	0.0280905	1	0.813665	TH1	eQTL	pvalue	NA	NA
chr12:94644704_94880742	PLXNC1	chr12	94644704	94880742	rs61708525	chr12:94661453	1.0832		ENSG00000271382	250	0.676075	0.273288	0.0160763	0.00647039	0.0280897	1	0.804	monocytes	eQTL	pvalue	NA	NA
chr8:144971080_145126375	PLEC	chr8	144971080	145126375	rs3923387	chr8:144986793	1.0732	ADCK5	ENSG00000173137	184	0.580249	0.377247	0.0087534	0.00566291	0.0280884	-1	0.195652	TFH	eQTL	pvalue	0.908275	4
chr2:24688055_25386524	ADCY3	chr2	24688055	25386524	rs11125803	chr2:25052177	0.9271	NA	ENSG00000222070	801	0.614682	0.285527	0.0489789	0.0227232	0.0280882	-1	0.539326	TREGnaive	eQTL	pvalue	NA	NA
chr2:191907655_192030391	STAT4	chr2	191907655	192030391	rs6738544	chr2:191989356	1.0684		ENSG00000233654	155	0.5897	0.369937	0.00756005	0.00471456	0.0280882	-1	0.677419	M2	eQTL	pvalue	NA	NA
chr16:57045349_57110366	NLRC5	chr16	57045349	57110366	rs8062446	chr16:57077094	1.0885	PLLP	ENSG00000102934	126	0.654915	0.305853	0.00761567	0.00352852	0.0280876	1	0.47619	CD8stim	eQTL	pvalue	0.519582	8
chr17:37869878_38507250	NR1D1	chr17	37869878	38507250	rs883871	chr17:38252660	0.9009	KRT20	ENSG00000171431	533	0.581499	0.348278	0.0263702	0.0157659	0.0280864	-1	0.439024	CD4naive	eQTL	pvalue	5.57988e-06	8
chr6:143752226_144043778	PHACTR2	chr6	143752226	144043778	rs6911131	chr6:143865221	0.864	LINC01277	ENSG00000229017	668	0.601435	0.30609	0.0426911	0.0216988	0.0280856	-1	0.483533	NK	eQTL	pvalue	NA	NA
chr6:143752226_144043778	PHACTR2	chr6	143752226	144043778	rs6911131	chr6:143865221	0.864		ENSG00000217648	667	0.609352	0.310097	0.0347912	0.017677	0.028082	-1	0.46027	M2	eQTL	pvalue	NA	NA
chr8:144971080_145126375	PLEC	chr8	144971080	145126375	rs3923387	chr8:144986793	1.0732	ZNF696	ENSG00000185730	184	0.580435	0.377368	0.00857124	0.00554448	0.0280817	-1	0.26087	CD4stim	eQTL	pvalue	0.00597972	5
chr2:24688055_25386524	ADCY3	chr2	24688055	25386524	rs11125803	chr2:25052177	0.9271	RPL36AP13	ENSG00000233747	1129	0.541275	0.265757	0.110608	0.0542785	0.0280816	-1	0.443756	THSTAR	eQTL	pvalue	NA	NA
chr12:94644704_94880742	PLXNC1	chr12	94644704	94880742	rs61708525	chr12:94661453	1.0832		ENSG00000258172	296	0.66999	0.273115	0.0204894	0.00832423	0.0280811	1	0.567568	TREG_MEM	eQTL	pvalue	NA	NA
chr8:144971080_145126375	PLEC	chr8	144971080	145126375	rs3923387	chr8:144986793	1.0732	NA	ENSG00000216090	184	0.57982	0.376968	0.00918674	0.00594465	0.0280807	-1	0.206522	TREGnaive	eQTL	pvalue	NA	NA
chr8:144971080_145126375	PLEC	chr8	144971080	145126375	rs3923387	chr8:144986793	1.0732		ENSG00000254548	184	0.579406	0.376699	0.00960085	0.00621388	0.0280803	1	0.728261	CD8naive	eQTL	pvalue	NA	NA
chr7:26663520_27203139	HOXA1	chr7	26663520	27203139	rs10951154	chr7:27135314	0.9187	HOXA7	ENSG00000122592	923	0.616321	0.254488	0.0715816	0.0295291	0.0280797	1	0.666306	TH17	eQTL	pvalue	0.00316907	8
chr12:94644704_94880742	PLXNC1	chr12	94644704	94880742	rs61708525	chr12:94661453	1.0832	NR2C1	ENSG00000120798	270	0.674695	0.272117	0.0179126	0.00719642	0.0280789	-1	0.366667	M2	eQTL	pvalue	0.982333	2
chr21:34666160_35187100	IFNGR2	chr21	34666160	35187100	rs9808753	chr21:34787312	1.0846	CFAP298	ENSG00000159079	470	0.61201	0.317366	0.0280361	0.0145104	0.0280777	1	0.710638	M2	eQTL	pvalue	NA	6
chr16:57045349_57110366	NLRC5	chr16	57045349	57110366	rs8062446	chr16:57077094	1.0885	KIFC3	ENSG00000140859	125	0.654903	0.305837	0.00764272	0.00354104	0.0280759	-1	0.552	TREG_MEM	eQTL	pvalue	0.467893	3
chr8:144971080_145126375	PLEC	chr8	144971080	145126375	rs3923387	chr8:144986793	1.0732		ENSG00000254574	182	0.583498	0.374444	0.00853447	0.00544869	0.0280752	1	0.725275	monocytes	eQTL	pvalue	NA	NA
chr19:4353219_4519732	HDGFL2	chr19	4353219	4519732	rs12971909	chr19:4466466	0.9175	ZBTB7A	ENSG00000178951	235	0.759466	0.187728	0.0198523	0.0048791	0.0280749	1	0.902128	TREGnaive	eQTL	pvalue	NA	2
chr8:144971080_145126375	PLEC	chr8	144971080	145126375	rs3923387	chr8:144986793	1.0732	LY6H	ENSG00000176956	184	0.580139	0.377175	0.00887318	0.0057408	0.0280724	1	0.581522	TREGnaive	eQTL	pvalue	0.460606	6
chr2:24688055_25386524	ADCY3	chr2	24688055	25386524	rs11125803	chr2:25052177	0.9271	NA	ENSG00000266118	1079	0.591209	0.28902	0.0616089	0.0300902	0.0280723	1	0.799815	NK	eQTL	pvalue	NA	NA
chr16:57045349_57110366	NLRC5	chr16	57045349	57110366	rs8062446	chr16:57077094	1.0885	CIAPIN1	ENSG00000005194	125	0.655173	0.305963	0.00737578	0.00341639	0.028072	-1	0.512	TFH	eQTL	pvalue	0.296606	5
chr8:144971080_145126375	PLEC	chr8	144971080	145126375	rs3923387	chr8:144986793	1.0732	CDC42P3	ENSG00000253971	153	0.586264	0.373835	0.00724115	0.0045893	0.0280709	-1	0.313725	M2	eQTL	pvalue	NA	NA
chr12:94644704_94880742	PLXNC1	chr12	94644704	94880742	rs61708525	chr12:94661453	1.0832	RBMS2P1	ENSG00000213250	294	0.670239	0.273171	0.0202808	0.00823785	0.0280709	1	0.527211	CD4stim	eQTL	pvalue	NA	NA
chr2:191907655_192030391	STAT4	chr2	191907655	192030391	rs6738544	chr2:191989356	1.0684	STAT1	ENSG00000115415	156	0.589306	0.37041	0.00751651	0.00469646	0.0280702	1	0.378205	TFH	eQTL	pvalue	0.999994	1
chr2:24688055_25386524	ADCY3	chr2	24688055	25386524	rs11125803	chr2:25052177	0.9271		ENSG00000223754	1129	0.587591	0.288498	0.064302	0.0315432	0.0280661	-1	0.481842	THSTAR	eQTL	pvalue	NA	NA
chr6:143752226_144043778	PHACTR2	chr6	143752226	144043778	rs6911131	chr6:143865221	0.864		ENSG00000233138	670	0.60445	0.307644	0.039676	0.0201656	0.0280649	1	0.61791	CD8naive	eQTL	pvalue	NA	NA
chr8:144971080_145126375	PLEC	chr8	144971080	145126375	rs3923387	chr8:144986793	1.0732	FOXH1	ENSG00000160973	172	0.577192	0.380916	0.00834698	0.00548051	0.0280648	1	0.343023	TH1	eQTL	pvalue	0.0132912	5
chr8:144971080_145126375	PLEC	chr8	144971080	145126375	rs3923387	chr8:144986793	1.0732	RN7SL395P	ENSG00000244307	110	0.792241	0.164468	0.012632	0.00259432	0.0280642	1	0.827273	monocytes	eQTL	pvalue	NA	NA
chr8:144971080_145126375	PLEC	chr8	144971080	145126375	rs3923387	chr8:144986793	1.0732	NRBP2	ENSG00000185189	184	0.580418	0.377357	0.00859972	0.00556302	0.028062	-1	0.456522	TFH	eQTL	pvalue	0.00241295	3
chr12:94644704_94880742	PLXNC1	chr12	94644704	94880742	rs61708525	chr12:94661453	1.0832	CEP83	ENSG00000173588	294	0.67203	0.273901	0.0184964	0.00751057	0.0280615	-1	0.404762	CD4stim	eQTL	pvalue	NA	5
chr8:144971080_145126375	PLEC	chr8	144971080	145126375	rs3923387	chr8:144986793	1.0732	MINCR	ENSG00000253716	182	0.583811	0.374645	0.00823112	0.00525404	0.0280589	-1	0.258242	Bnaive	eQTL	pvalue	NA	NA
chr6:143752226_144043778	PHACTR2	chr6	143752226	144043778	rs6911131	chr6:143865221	0.864		ENSG00000217495	667	0.60487	0.307804	0.0392979	0.0199697	0.0280588	1	0.641679	monocytes	eQTL	pvalue	NA	NA
chr8:144971080_145126375	PLEC	chr8	144971080	145126375	rs3923387	chr8:144986793	1.0732	GPAA1	ENSG00000197858	182	0.583209	0.374259	0.00883378	0.00564078	0.0280578	1	0.604396	Bnaive	eQTL	pvalue	2.89309e-07	6
chr19:4353219_4519732	HDGFL2	chr19	4353219	4519732	rs12971909	chr19:4466466	0.9175	APBA3	ENSG00000011132	222	0.758756	0.187277	0.0208037	0.00510676	0.0280564	1	0.828829	M2	eQTL	pvalue	2.11554e-11	7
chr8:144971080_145126375	PLEC	chr8	144971080	145126375	rs3923387	chr8:144986793	1.0732	PUF60	ENSG00000179950	172	0.577159	0.380895	0.00838438	0.0055052	0.0280558	1	0.337209	TH1	eQTL	pvalue	0.849325	1
chr6:143752226_144043778	PHACTR2	chr6	143752226	144043778	rs6911131	chr6:143865221	0.864		ENSG00000219409	670	0.604707	0.307774	0.0394257	0.0200382	0.028055	-1	0.48806	THSTAR	eQTL	pvalue	NA	NA
chr21:34666160_35187100	IFNGR2	chr21	34666160	35187100	rs9808753	chr21:34787312	1.0846	PAXBP1	ENSG00000159086	569	0.605114	0.315596	0.033693	0.0175445	0.0280524	1	0.40949	TFH	eQTL	pvalue	0.99997	1
chr8:144971080_145126375	PLEC	chr8	144971080	145126375	rs3923387	chr8:144986793	1.0732	FOXH1	ENSG00000160973	184	0.578805	0.376308	0.0102194	0.00661606	0.028051	-1	0.315217	TREG_MEM	eQTL	pvalue	0.0132912	5
chr6:143752226_144043778	PHACTR2	chr6	143752226	144043778	rs6911131	chr6:143865221	0.864	SF3B5	ENSG00000169976	670	0.609203	0.310063	0.0349323	0.0177512	0.0280507	-1	0.297015	TFH	eQTL	pvalue	0.600476	7
chr6:143752226_144043778	PHACTR2	chr6	143752226	144043778	rs6911131	chr6:143865221	0.864	FUCA2	ENSG00000001036	670	0.604513	0.307675	0.039623	0.0201386	0.0280502	-1	0.320896	THSTAR	eQTL	pvalue	0.000365584	5
chr8:144971080_145126375	PLEC	chr8	144971080	145126375	rs3923387	chr8:144986793	1.0732	NA	ENSG00000227184	184	0.580584	0.377465	0.00844301	0.00546115	0.0280471	1	0.619565	TREG_MEM	eQTL	pvalue	NA	7
chr8:144971080_145126375	PLEC	chr8	144971080	145126375	rs3923387	chr8:144986793	1.0732	SCRIB	ENSG00000180900	172	0.577138	0.380881	0.00841236	0.00552367	0.0280445	-1	0.319767	TH1	eQTL	pvalue	0.913273	2
chr8:144971080_145126375	PLEC	chr8	144971080	145126375	rs3923387	chr8:144986793	1.0732		ENSG00000255343	184	0.580404	0.377348	0.00862471	0.00557929	0.0280444	1	0.809783	CD4naive	eQTL	pvalue	NA	NA
chr21:34666160_35187100	IFNGR2	chr21	34666160	35187100	rs9808753	chr21:34787312	1.0846		ENSG00000207098	592	0.603892	0.314577	0.0351873	0.0183016	0.0280416	-1	0.435811	Bnaive	eQTL	pvalue	NA	NA
chr12:94644704_94880742	PLXNC1	chr12	94644704	94880742	rs61708525	chr12:94661453	1.0832		ENSG00000258035	296	0.669322	0.272843	0.0211877	0.00860894	0.0280375	-1	0.202703	TH2	eQTL	pvalue	NA	NA
chr6:143752226_144043778	PHACTR2	chr6	143752226	144043778	rs6911131	chr6:143865221	0.864		ENSG00000225752	670	0.595231	0.302952	0.0489141	0.0248675	0.0280356	1	0.58209	THSTAR	eQTL	pvalue	NA	NA
chr19:4353219_4519732	HDGFL2	chr19	4353219	4519732	rs12971909	chr19:4466466	0.9175	NA	ENSG00000264407	222	0.762639	0.188236	0.0169411	0.00415341	0.0280306	1	0.585586	M2	eQTL	pvalue	NA	NA
chr8:144971080_145126375	PLEC	chr8	144971080	145126375	rs3923387	chr8:144986793	1.0732	MIR661	ENSG00000207574	184	0.580106	0.377154	0.00893124	0.00577859	0.0280305	-1	0.701087	TH2	eQTL	pvalue	NA	NA
chr8:144971080_145126375	PLEC	chr8	144971080	145126375	rs3923387	chr8:144986793	1.0732	LY6E	ENSG00000160932	164	0.581259	0.377707	0.0078988	0.00510467	0.0280303	1	0.469512	CD8stim	eQTL	pvalue	0.73342	7
chr2:24688055_25386524	ADCY3	chr2	24688055	25386524	rs11125803	chr2:25052177	0.9271		ENSG00000223754	1147	0.580587	0.290602	0.0671827	0.033599	0.0280301	-1	0.555362	TH1	eQTL	pvalue	NA	NA
chr2:24688055_25386524	ADCY3	chr2	24688055	25386524	rs11125803	chr2:25052177	0.9271		ENSG00000223754	1131	0.590325	0.293745	0.0587127	0.0291874	0.02803	-1	0.301503	CD8stim	eQTL	pvalue	NA	NA
chr2:24688055_25386524	ADCY3	chr2	24688055	25386524	rs11125803	chr2:25052177	0.9271		ENSG00000242628	1136	0.58902	0.293291	0.0598734	0.0297848	0.02803	-1	0.560739	TREGnaive	eQTL	pvalue	NA	NA
chr6:143752226_144043778	PHACTR2	chr6	143752226	144043778	rs6911131	chr6:143865221	0.864		ENSG00000227192	670	0.608785	0.30985	0.0353654	0.0179717	0.0280287	1	0.652239	TH2	eQTL	pvalue	NA	NA
chr8:144971080_145126375	PLEC	chr8	144971080	145126375	rs3923387	chr8:144986793	1.0732	IQANK1	ENSG00000203499	172	0.577531	0.38114	0.00802992	0.0052713	0.028027	-1	0.424419	TH1	eQTL	pvalue	NA	NA
chr8:144971080_145126375	PLEC	chr8	144971080	145126375	rs3923387	chr8:144986793	1.0732	LY6E-DT	ENSG00000247317	164	0.581871	0.378104	0.00729086	0.00470964	0.0280244	1	0.237805	THSTAR	eQTL	pvalue	NA	NA
chr16:57045349_57110366	NLRC5	chr16	57045349	57110366	rs8062446	chr16:57077094	1.0885	ADGRG3	ENSG00000182885	130	0.654994	0.305955	0.00753556	0.00349191	0.0280236	-1	0.384615	M2	eQTL	pvalue	NA	7
chr8:144971080_145126375	PLEC	chr8	144971080	145126375	rs3923387	chr8:144986793	1.0732		ENSG00000263612	184	0.580657	0.377512	0.00838499	0.00542345	0.0280227	-1	0.288043	TREGnaive	eQTL	pvalue	NA	NA
chr2:191907655_192030391	STAT4	chr2	191907655	192030391	rs6738544	chr2:191989356	1.0684	NAB1	ENSG00000138386	156	0.589161	0.370319	0.00769162	0.00480657	0.0280219	1	0.467949	TH2	eQTL	pvalue	0.848508	4
chr6:143752226_144043778	PHACTR2	chr6	143752226	144043778	rs6911131	chr6:143865221	0.864		ENSG00000237851	670	0.603711	0.307268	0.0404433	0.0205562	0.0280217	-1	0.465672	TREG_MEM	eQTL	pvalue	NA	NA
chr21:34666160_35187100	IFNGR2	chr21	34666160	35187100	rs9808753	chr21:34787312	1.0846	RPS5P3	ENSG00000215088	596	0.604568	0.315568	0.0340814	0.0177615	0.0280211	1	0.731544	TREGnaive	eQTL	pvalue	NA	NA
chr6:143752226_144043778	PHACTR2	chr6	143752226	144043778	rs6911131	chr6:143865221	0.864	FUCA2	ENSG00000001036	668	0.606345	0.308589	0.0378238	0.0192217	0.0280202	1	0.363772	NK	eQTL	pvalue	0.000365584	5
chr2:24688055_25386524	ADCY3	chr2	24688055	25386524	rs11125803	chr2:25052177	0.9271	NA	ENSG00000266118	1084	0.59534	0.293541	0.0556767	0.0274242	0.0280181	1	0.585793	TREGnaive	eQTL	pvalue	NA	NA
chr6:143752226_144043778	PHACTR2	chr6	143752226	144043778	rs6911131	chr6:143865221	0.864	PHACTR2	ENSG00000112419	668	0.603052	0.306853	0.0411621	0.0209166	0.0280164	-1	0.321856	TH1	eQTL	pvalue	0.00738942	4
chr6:143752226_144043778	PHACTR2	chr6	143752226	144043778	rs6911131	chr6:143865221	0.864	ZC2HC1B	ENSG00000118491	670	0.608663	0.309788	0.0354953	0.0180378	0.0280163	-1	0.495522	TFH	eQTL	pvalue	NA	9
chr17:37869878_38507250	NR1D1	chr17	37869878	38507250	rs883871	chr17:38252660	0.9009	RPL23	ENSG00000125691	34	0.605666	0.363719	0.00164143	0.000957707	0.0280161	-1	0.147059	CD8stim	eQTL	pvalue	0.931624	4
chr2:191907655_192030391	STAT4	chr2	191907655	192030391	rs6738544	chr2:191989356	1.0684		ENSG00000227542	156	0.588669	0.37001	0.008187	0.00511795	0.0280158	-1	0.262821	CD8stim	eQTL	pvalue	NA	NA
chr1:11853206_12099345	CLCN6	chr1	11853206	12099345	rs198398	chr1:11883342	1.189	CLCN6	ENSG00000011021	510	0.706875	0.192131	0.057404	0.0155746	0.0280152	-1	0.596078	monocytes	eQTL	pvalue	0.163974	4
chr8:144971080_145126375	PLEC	chr8	144971080	145126375	rs3923387	chr8:144986793	1.0732	FBXL6	ENSG00000182325	172	0.577298	0.380986	0.00827071	0.00543022	0.0280146	1	0.313953	TH1	eQTL	pvalue	3.69521e-06	7
chr8:144971080_145126375	PLEC	chr8	144971080	145126375	rs3923387	chr8:144986793	1.0732	ZNF696	ENSG00000185730	184	0.580564	0.377452	0.00848364	0.0054876	0.028013	-1	0.36413	TFH	eQTL	pvalue	0.00597972	5
chr2:24688055_25386524	ADCY3	chr2	24688055	25386524	rs11125803	chr2:25052177	0.9271	DNMT3A	ENSG00000119772	1136	0.583414	0.2905	0.0654923	0.0325826	0.0280117	1	0.427817	CD4naive	eQTL	pvalue	7.72788e-45	9
chr6:143752226_144043778	PHACTR2	chr6	143752226	144043778	rs6911131	chr6:143865221	0.864		ENSG00000217495	670	0.607525	0.309209	0.0366375	0.0186192	0.0280098	-1	0.683582	TREGnaive	eQTL	pvalue	NA	NA
chr8:144971080_145126375	PLEC	chr8	144971080	145126375	rs3923387	chr8:144986793	1.0732	TONSL-AS1	ENSG00000232600	182	0.58337	0.374362	0.00870291	0.00555685	0.0280089	-1	0.10989	M2	eQTL	pvalue	NA	NA
chr5:55426583_55567087	ANKRD55	chr5	55426583	55567087	rs7731626	chr5:55444683	1.0974		ENSG00000271828	211	0.587027	0.361987	0.0142304	0.00874709	0.0280088	1	0.777251	CD4stim	eQTL	pvalue	NA	NA
chr16:57045349_57110366	NLRC5	chr16	57045349	57110366	rs8062446	chr16:57077094	1.0885	CNGB1	ENSG00000070729	125	0.654442	0.305622	0.00814992	0.00377797	0.0280084	1	0.552	CD8naive	eQTL	pvalue	6.63009e-25	7
chr12:94644704_94880742	PLXNC1	chr12	94644704	94880742	rs61708525	chr12:94661453	1.0832	TMCC3	ENSG00000057704	270	0.675138	0.273461	0.0166692	0.00672374	0.0280083	1	0.588889	NK	eQTL	pvalue	0.000392184	6
chr6:143752226_144043778	PHACTR2	chr6	143752226	144043778	rs6911131	chr6:143865221	0.864	FUCA2	ENSG00000001036	672	0.608003	0.309636	0.0360313	0.0183216	0.0280077	-1	0.552083	CD4naive	eQTL	pvalue	0.000365584	5
chr6:143752226_144043778	PHACTR2	chr6	143752226	144043778	rs6911131	chr6:143865221	0.864		ENSG00000257065	670	0.607311	0.309099	0.0368535	0.0187291	0.0280072	1	0.30597	TFH	eQTL	pvalue	NA	NA
chr6:143752226_144043778	PHACTR2	chr6	143752226	144043778	rs6911131	chr6:143865221	0.864	TPT1P4	ENSG00000217027	670	0.608949	0.309933	0.0352155	0.0178954	0.0280066	-1	0.585075	TREG_MEM	eQTL	pvalue	NA	NA
chr2:191907655_192030391	STAT4	chr2	191907655	192030391	rs6738544	chr2:191989356	1.0684	RN7SKP179	ENSG00000251935	156	0.588491	0.369898	0.00837087	0.00523354	0.0280058	1	0.660256	THSTAR	eQTL	pvalue	NA	NA
chr17:37471330_38219005	IKZF3	chr17	37471330	38219005	rs9909593	chr17:37970149	0.9311	NA	ENSG00000263791	409	0.630482	0.308984	0.0218497	0.01068	0.0280052	-1	0.655257	M2	eQTL	pvalue	NA	NA
chr8:144971080_145126375	PLEC	chr8	144971080	145126375	rs3923387	chr8:144986793	1.0732	RECQL4	ENSG00000160957	184	0.580398	0.377344	0.00865492	0.00559897	0.0280046	1	0.619565	TREGnaive	eQTL	pvalue	NA	7
chr6:143752226_144043778	PHACTR2	chr6	143752226	144043778	rs6911131	chr6:143865221	0.864		ENSG00000217648	672	0.606452	0.308846	0.0375848	0.0191127	0.028004	1	0.474702	CD4naive	eQTL	pvalue	NA	NA
chr6:143752226_144043778	PHACTR2	chr6	143752226	144043778	rs6911131	chr6:143865221	0.864	VDAC1P8	ENSG00000229036	670	0.603294	0.307055	0.0408738	0.0207753	0.0280021	-1	0.555224	CD8stim	eQTL	pvalue	NA	NA
chr8:144971080_145126375	PLEC	chr8	144971080	145126375	rs3923387	chr8:144986793	1.0732		ENSG00000254812	184	0.58031	0.377287	0.00874453	0.00565722	0.0280012	1	0.277174	TREG_MEM	eQTL	pvalue	NA	NA
chr8:144971080_145126375	PLEC	chr8	144971080	145126375	rs3923387	chr8:144986793	1.0732	NA	ENSG00000252075	172	0.577624	0.381202	0.00795307	0.00522061	0.0280007	-1	0.238372	TH1	eQTL	pvalue	NA	NA
chr8:144971080_145126375	PLEC	chr8	144971080	145126375	rs3923387	chr8:144986793	1.0732		ENSG00000254859	184	0.58028	0.377267	0.00877604	0.00567771	0.0279998	1	0.211957	TFH	eQTL	pvalue	NA	NA
chr2:24688055_25386524	ADCY3	chr2	24688055	25386524	rs11125803	chr2:25052177	0.9271	RNU6-370P	ENSG00000222940	991	0.617604	0.262089	0.0648254	0.0274816	0.0279993	-1	0.408678	CD4stim	eQTL	pvalue	NA	NA
chr5:55426583_55567087	ANKRD55	chr5	55426583	55567087	rs7731626	chr5:55444683	1.0974	PSMC1P4	ENSG00000248781	211	0.590474	0.364112	0.010791	0.0066262	0.027997	1	0.540284	TH17	eQTL	pvalue	NA	NA
chr2:191907655_192030391	STAT4	chr2	191907655	192030391	rs6738544	chr2:191989356	1.0684	HMGB1P27	ENSG00000230611	155	0.589084	0.36955	0.00823303	0.00513683	0.0279962	-1	0.477419	NK	eQTL	pvalue	NA	NA
chr21:34666160_35187100	IFNGR2	chr21	34666160	35187100	rs9808753	chr21:34787312	1.0846	LINC00649	ENSG00000237945	598	0.591813	0.308923	0.0468443	0.0244244	0.0279958	-1	0.329431	THSTAR	eQTL	pvalue	NA	NA
chr7:26663520_27203139	HOXA1	chr7	26663520	27203139	rs10951154	chr7:27135314	0.9187	HOXA3	ENSG00000105997	923	0.634083	0.261823	0.0538801	0.0222199	0.0279944	-1	0.345612	TREGnaive	eQTL	pvalue	0.931754	2
chr2:24688055_25386524	ADCY3	chr2	24688055	25386524	rs11125803	chr2:25052177	0.9271	NA	ENSG00000261452	1136	0.582877	0.290233	0.0660404	0.0328555	0.0279943	1	0.588028	TFH	eQTL	pvalue	NA	NA
chr21:34666160_35187100	IFNGR2	chr21	34666160	35187100	rs9808753	chr21:34787312	1.0846	RNA5SP490	ENSG00000252950	440	0.6127	0.318015	0.0272008	0.0140903	0.0279937	-1	0.215909	TH1	eQTL	pvalue	NA	NA
chr8:144971080_145126375	PLEC	chr8	144971080	145126375	rs3923387	chr8:144986793	1.0732	NA	ENSG00000255681	172	0.577837	0.381342	0.00774533	0.00508352	0.0279925	1	0.290698	TH1	eQTL	pvalue	NA	NA
chr8:144971080_145126375	PLEC	chr8	144971080	145126375	rs3923387	chr8:144986793	1.0732		ENSG00000254812	184	0.5807	0.37754	0.00836107	0.00540793	0.0279912	-1	0.641304	TH17	eQTL	pvalue	NA	NA
chr8:144971080_145126375	PLEC	chr8	144971080	145126375	rs3923387	chr8:144986793	1.0732		ENSG00000272172	184	0.579292	0.376625	0.00976925	0.00632345	0.0279898	-1	0.179348	CD8naive	eQTL	pvalue	NA	NA
chr21:34666160_35187100	IFNGR2	chr21	34666160	35187100	rs9808753	chr21:34787312	1.0846	C21orf62	ENSG00000205929	594	0.605807	0.316198	0.032875	0.017131	0.0279892	-1	0.350168	TH2	eQTL	pvalue	0.0576278	9
chr8:144971080_145126375	PLEC	chr8	144971080	145126375	rs3923387	chr8:144986793	1.0732	AK3P2	ENSG00000250115	182	0.583774	0.374621	0.00831137	0.00530561	0.0279886	1	0.708791	M2	eQTL	pvalue	NA	NA
chr8:144971080_145126375	PLEC	chr8	144971080	145126375	rs3923387	chr8:144986793	1.0732	MROH6	ENSG00000204839	183	0.580666	0.377494	0.00841123	0.0054402	0.0279882	1	0.360656	NK	eQTL	pvalue	1.27469e-10	8
chr8:144971080_145126375	PLEC	chr8	144971080	145126375	rs3923387	chr8:144986793	1.0732		ENSG00000255224	184	0.580224	0.377231	0.00883943	0.00571894	0.0279863	-1	0.233696	THSTAR	eQTL	pvalue	NA	NA
chr8:144971080_145126375	PLEC	chr8	144971080	145126375	rs3923387	chr8:144986793	1.0732	NA	ENSG00000252075	184	0.580328	0.377298	0.00873609	0.00565175	0.0279858	1	0.711957	TH2	eQTL	pvalue	NA	NA
chr6:143752226_144043778	PHACTR2	chr6	143752226	144043778	rs6911131	chr6:143865221	0.864		ENSG00000216475	670	0.597488	0.3041	0.0466908	0.023736	0.0279853	1	0.643284	THSTAR	eQTL	pvalue	NA	NA
chr6:143752226_144043778	PHACTR2	chr6	143752226	144043778	rs6911131	chr6:143865221	0.864		ENSG00000225311	670	0.597731	0.304224	0.0464476	0.0236122	0.0279851	-1	0.486567	TREG_MEM	eQTL	pvalue	NA	NA
chr6:143752226_144043778	PHACTR2	chr6	143752226	144043778	rs6911131	chr6:143865221	0.864		ENSG00000225311	667	0.610309	0.310571	0.0339083	0.0172271	0.027984	-1	0.524738	monocytes	eQTL	pvalue	NA	NA
chr6:143752226_144043778	PHACTR2	chr6	143752226	144043778	rs6911131	chr6:143865221	0.864	UTRN	ENSG00000152818	668	0.599959	0.305339	0.0442342	0.0224843	0.0279838	1	0.476048	NK	eQTL	pvalue	2.96803e-09	3
chr6:143752226_144043778	PHACTR2	chr6	143752226	144043778	rs6911131	chr6:143865221	0.864	FUCA2	ENSG00000001036	668	0.601614	0.306121	0.0426228	0.02166	0.0279819	1	0.392216	TH1	eQTL	pvalue	0.000365584	5
chr8:144971080_145126375	PLEC	chr8	144971080	145126375	rs3923387	chr8:144986793	1.0732		ENSG00000271698	182	0.583744	0.374602	0.00834478	0.00532705	0.0279818	1	0.379121	monocytes	eQTL	pvalue	NA	NA
chr8:144971080_145126375	PLEC	chr8	144971080	145126375	rs3923387	chr8:144986793	1.0732	LY6H	ENSG00000176956	182	0.583512	0.374453	0.00857762	0.00547648	0.027981	1	0.494505	monocytes	eQTL	pvalue	0.460606	6
chr16:57045349_57110366	NLRC5	chr16	57045349	57110366	rs8062446	chr16:57077094	1.0885		ENSG00000260041	125	0.655064	0.305912	0.00754766	0.00349675	0.0279796	1	0.624	THSTAR	eQTL	pvalue	NA	NA
chr17:37471330_38219005	IKZF3	chr17	37471330	38219005	rs9909593	chr17:37970149	0.9311	NA	ENSG00000214556	405	0.611069	0.330337	0.0198901	0.0107244	0.0279796	1	0.674074	Bnaive	eQTL	pvalue	NA	8
chr6:143752226_144043778	PHACTR2	chr6	143752226	144043778	rs6911131	chr6:143865221	0.864		ENSG00000225311	670	0.6045	0.307669	0.0396845	0.02017	0.0279758	1	0.513433	THSTAR	eQTL	pvalue	NA	NA
chr8:144971080_145126375	PLEC	chr8	144971080	145126375	rs3923387	chr8:144986793	1.0732	GRINA	ENSG00000178719	184	0.580355	0.377316	0.00871584	0.0056386	0.0279743	-1	0.309783	THSTAR	eQTL	pvalue	0.757342	3
chr8:144971080_145126375	PLEC	chr8	144971080	145126375	rs3923387	chr8:144986793	1.0732	CDC42P3	ENSG00000253971	155	0.583372	0.376905	0.00715473	0.00459456	0.0279743	1	0.148387	TFH	eQTL	pvalue	NA	NA
chr8:144971080_145126375	PLEC	chr8	144971080	145126375	rs3923387	chr8:144986793	1.0732	CYC1	ENSG00000179091	172	0.577858	0.381356	0.00773556	0.00507709	0.027974	1	0.354651	TH1	eQTL	pvalue	0.979014	4
chr8:144971080_145126375	PLEC	chr8	144971080	145126375	rs3923387	chr8:144986793	1.0732	OPLAH	ENSG00000178814	184	0.580066	0.377128	0.00900533	0.00582681	0.027974	-1	0.271739	TH2	eQTL	pvalue	2.99003e-11	5
chr21:34666160_35187100	IFNGR2	chr21	34666160	35187100	rs9808753	chr21:34787312	1.0846	IL10RB-DT	ENSG00000223799	598	0.606839	0.316766	0.0318327	0.0165885	0.0279739	-1	0.317726	THSTAR	eQTL	pvalue	NA	NA
chr8:144971080_145126375	PLEC	chr8	144971080	145126375	rs3923387	chr8:144986793	1.0732	LRRC14	ENSG00000160959	182	0.583561	0.374484	0.00853471	0.00544895	0.0279715	-1	0.412088	Bnaive	eQTL	pvalue	0.00665273	6
chr8:144971080_145126375	PLEC	chr8	144971080	145126375	rs3923387	chr8:144986793	1.0732	C8orf82	ENSG00000213563	182	0.583223	0.374267	0.00887431	0.00566688	0.0279688	1	0.445055	Bnaive	eQTL	pvalue	0.00666763	10
chr5:55426583_55567087	ANKRD55	chr5	55426583	55567087	rs7731626	chr5:55444683	1.0974	RPL17P22	ENSG00000243592	211	0.58951	0.363517	0.0117728	0.00723163	0.0279685	1	0.398104	THSTAR	eQTL	pvalue	NA	NA
chr6:143752226_144043778	PHACTR2	chr6	143752226	144043778	rs6911131	chr6:143865221	0.864		ENSG00000217495	670	0.602359	0.306579	0.0418313	0.0212627	0.0279684	1	0.446269	CD4stim	eQTL	pvalue	NA	NA
chr2:24688055_25386524	ADCY3	chr2	24688055	25386524	rs11125803	chr2:25052177	0.9271		ENSG00000271936	1133	0.584374	0.288426	0.0664598	0.0327742	0.0279658	-1	0.337158	Bnaive	eQTL	pvalue	NA	NA
chr6:143752226_144043778	PHACTR2	chr6	143752226	144043778	rs6911131	chr6:143865221	0.864		ENSG00000217231	668	0.608181	0.309463	0.0360669	0.0183241	0.0279655	-1	0.567365	TH1	eQTL	pvalue	NA	NA
chr2:191907655_192030391	STAT4	chr2	191907655	192030391	rs6738544	chr2:191989356	1.0684	DNAJB1P1	ENSG00000213946	156	0.588249	0.369746	0.00863858	0.00540185	0.0279641	1	0.666667	CD4stim	eQTL	pvalue	NA	NA
chr13:50699049_51121893	DLEU7	chr13	50699049	51121893	rs9568402	chr13:50961957	0.911	NA	ENSG00000270101	351	0.654963	0.279773	0.0261562	0.0111449	0.0279633	-1	0.336182	TREG_MEM	eQTL	pvalue	NA	NA
chr8:144971080_145126375	PLEC	chr8	144971080	145126375	rs3923387	chr8:144986793	1.0732		ENSG00000255224	184	0.580434	0.377367	0.00864545	0.00559285	0.0279607	1	0.233696	CD8stim	eQTL	pvalue	NA	NA
chr8:144971080_145126375	PLEC	chr8	144971080	145126375	rs3923387	chr8:144986793	1.0732	RECQL4	ENSG00000160957	182	0.583562	0.374485	0.00854118	0.00545311	0.0279592	1	0.532967	Bnaive	eQTL	pvalue	NA	7
chr2:191907655_192030391	STAT4	chr2	191907655	192030391	rs6738544	chr2:191989356	1.0684	STAT1	ENSG00000115415	156	0.587076	0.369009	0.00981526	0.00614146	0.027958	1	0.435897	CD8stim	eQTL	pvalue	0.999994	1
chr8:144971080_145126375	PLEC	chr8	144971080	145126375	rs3923387	chr8:144986793	1.0732	PYCR3	ENSG00000104524	172	0.577625	0.381202	0.00797831	0.00523731	0.0279568	1	0.319767	TH1	eQTL	pvalue	NA	8
chr6:143752226_144043778	PHACTR2	chr6	143752226	144043778	rs6911131	chr6:143865221	0.864	LINC01277	ENSG00000229017	670	0.610021	0.310479	0.0341761	0.0173665	0.0279568	-1	0.61791	TREG_MEM	eQTL	pvalue	NA	NA
chr6:143752226_144043778	PHACTR2	chr6	143752226	144043778	rs6911131	chr6:143865221	0.864		ENSG00000217648	667	0.609497	0.310158	0.0347388	0.0176498	0.0279563	1	0.598201	monocytes	eQTL	pvalue	NA	NA
chr6:143752226_144043778	PHACTR2	chr6	143752226	144043778	rs6911131	chr6:143865221	0.864	MRPL42P3	ENSG00000219297	668	0.610181	0.310481	0.0340731	0.0173096	0.0279562	-1	0.362275	TH1	eQTL	pvalue	NA	NA
chr1:11853206_12099345	CLCN6	chr1	11853206	12099345	rs198398	chr1:11883342	1.189	MAD2L2	ENSG00000116670	517	0.723154	0.196793	0.0409747	0.0111226	0.027956	1	0.779497	M2	eQTL	pvalue	0.202506	4
chr2:191907655_192030391	STAT4	chr2	191907655	192030391	rs6738544	chr2:191989356	1.0684	DNAJB1P1	ENSG00000213946	156	0.588755	0.370064	0.00813798	0.0050872	0.0279551	1	0.641026	THSTAR	eQTL	pvalue	NA	NA
chr6:143752226_144043778	PHACTR2	chr6	143752226	144043778	rs6911131	chr6:143865221	0.864		ENSG00000270655	670	0.598334	0.304531	0.0458645	0.0233155	0.0279548	1	0.691045	CD8naive	eQTL	pvalue	NA	NA
chr6:143752226_144043778	PHACTR2	chr6	143752226	144043778	rs6911131	chr6:143865221	0.864	STX11	ENSG00000135604	667	0.610368	0.310614	0.0338599	0.0172032	0.0279548	1	0.268366	M2	eQTL	pvalue	0.0200261	8
chr2:191907655_192030391	STAT4	chr2	191907655	192030391	rs6738544	chr2:191989356	1.0684		ENSG00000228509	156	0.58912	0.370294	0.0077735	0.0048581	0.0279544	1	0.320513	TREG_MEM	eQTL	pvalue	NA	NA
chr8:144971080_145126375	PLEC	chr8	144971080	145126375	rs3923387	chr8:144986793	1.0732	TOP1MT	ENSG00000184428	184	0.579798	0.376953	0.00928597	0.00600929	0.0279537	-1	0.233696	TH2	eQTL	pvalue	1.63072e-19	9
chr6:143752226_144043778	PHACTR2	chr6	143752226	144043778	rs6911131	chr6:143865221	0.864		ENSG00000225752	668	0.609925	0.310351	0.0343301	0.0174404	0.0279535	-1	0.297904	TH1	eQTL	pvalue	NA	NA
chr21:34666160_35187100	IFNGR2	chr21	34666160	35187100	rs9808753	chr21:34787312	1.0846	SNORA80A	ENSG00000200792	158	0.69082	0.265911	0.0110786	0.00423643	0.0279535	-1	0.208861	M2	eQTL	pvalue	NA	NA
chr8:144971080_145126375	PLEC	chr8	144971080	145126375	rs3923387	chr8:144986793	1.0732		ENSG00000255224	183	0.580632	0.377472	0.00846748	0.00547681	0.0279522	1	0.819672	NK	eQTL	pvalue	NA	NA
chr8:144971080_145126375	PLEC	chr8	144971080	145126375	rs3923387	chr8:144986793	1.0732	CYC1	ENSG00000179091	184	0.580338	0.377305	0.00874694	0.00565884	0.0279515	-1	0.576087	TFH	eQTL	pvalue	0.979014	4
chr21:34666160_35187100	IFNGR2	chr21	34666160	35187100	rs9808753	chr21:34787312	1.0846	SYNJ1	ENSG00000159082	540	0.611592	0.318891	0.0273386	0.0142267	0.0279514	1	0.737037	TH1	eQTL	pvalue	0.214295	2
chr16:57045349_57110366	NLRC5	chr16	57045349	57110366	rs8062446	chr16:57077094	1.0885		ENSG00000260823	125	0.654567	0.30568	0.00806419	0.003738	0.0279513	-1	0.448	TREG_MEM	eQTL	pvalue	NA	NA
chr6:143752226_144043778	PHACTR2	chr6	143752226	144043778	rs6911131	chr6:143865221	0.864		ENSG00000257065	670	0.605398	0.308126	0.0388043	0.019722	0.0279503	-1	0.51791	TREG_MEM	eQTL	pvalue	NA	NA
chr5:55426583_55567087	ANKRD55	chr5	55426583	55567087	rs7731626	chr5:55444683	1.0974	RNA5SP185	ENSG00000212265	194	0.591234	0.364168	0.0103201	0.00632865	0.0279489	-1	0.685567	monocytes	eQTL	pvalue	NA	NA
chr8:144971080_145126375	PLEC	chr8	144971080	145126375	rs3923387	chr8:144986793	1.0732	NA	ENSG00000271912	184	0.579603	0.376827	0.00948471	0.00613851	0.0279472	1	0.233696	TH2	eQTL	pvalue	NA	NA
chr19:4353219_4519732	HDGFL2	chr19	4353219	4519732	rs12971909	chr19:4466466	0.9175	DOHH	ENSG00000129932	228	0.756957	0.190779	0.0194448	0.00487282	0.0279457	1	0.824561	CD4naive	eQTL	pvalue	0.020102	7
chr6:143752226_144043778	PHACTR2	chr6	143752226	144043778	rs6911131	chr6:143865221	0.864	PEX3	ENSG00000034693	672	0.608048	0.309659	0.0360279	0.0183199	0.0279454	1	0.642857	CD4naive	eQTL	pvalue	0.00276137	3
chr2:191907655_192030391	STAT4	chr2	191907655	192030391	rs6738544	chr2:191989356	1.0684	STAT1	ENSG00000115415	155	0.589766	0.369978	0.00758273	0.00472893	0.0279452	1	0.283871	M2	eQTL	pvalue	0.999994	1
chr16:57045349_57110366	NLRC5	chr16	57045349	57110366	rs8062446	chr16:57077094	1.0885	CIAPIN1	ENSG00000005194	125	0.655238	0.305994	0.00739667	0.00342627	0.0279449	1	0.48	CD8naive	eQTL	pvalue	0.296606	5
chr6:143752226_144043778	PHACTR2	chr6	143752226	144043778	rs6911131	chr6:143865221	0.864	VDAC1P8	ENSG00000229036	668	0.604584	0.307633	0.0396779	0.0201615	0.0279438	1	0.697605	TH1	eQTL	pvalue	NA	NA
chr8:144971080_145126375	PLEC	chr8	144971080	145126375	rs3923387	chr8:144986793	1.0732	DGAT1	ENSG00000185000	182	0.583292	0.374312	0.00882036	0.00563228	0.0279437	-1	0.631868	Bnaive	eQTL	pvalue	2.90055e-10	7
chr6:143752226_144043778	PHACTR2	chr6	143752226	144043778	rs6911131	chr6:143865221	0.864	PHACTR2	ENSG00000112419	667	0.593807	0.302174	0.0504374	0.0256384	0.0279428	1	0.496252	monocytes	eQTL	pvalue	0.00738942	4
chr8:144971080_145126375	PLEC	chr8	144971080	145126375	rs3923387	chr8:144986793	1.0732	GRINA	ENSG00000178719	184	0.579717	0.376901	0.00937313	0.00606597	0.0279427	-1	0.576087	CD8stim	eQTL	pvalue	0.757342	3
chr2:191907655_192030391	STAT4	chr2	191907655	192030391	rs6738544	chr2:191989356	1.0684	NEMP2	ENSG00000189362	156	0.588358	0.369814	0.00854459	0.00534279	0.0279408	-1	0.153846	TFH	eQTL	pvalue	NA	6
chr2:24688055_25386524	ADCY3	chr2	24688055	25386524	rs11125803	chr2:25052177	0.9271	RPS13P4	ENSG00000238111	705	0.673425	0.234692	0.0474393	0.0165049	0.0279388	-1	0.191489	M2	eQTL	pvalue	NA	NA
chr19:4353219_4519732	HDGFL2	chr19	4353219	4519732	rs12971909	chr19:4466466	0.9175	DOHH	ENSG00000129932	227	0.761328	0.188032	0.0182286	0.00447414	0.0279379	1	0.85022	TFH	eQTL	pvalue	0.020102	7
chr22:37250026_37277844	NCF4	chr22	37250026	37277844	rs760517	chr22:37258986	1.0877	NDUFA9P1	ENSG00000237406	72	0.845645	0.119486	0.00609785	0.000833664	0.0279369	-1	0.180556	TH2	eQTL	pvalue	NA	NA
chr17:37869878_38507250	NR1D1	chr17	37869878	38507250	rs883871	chr17:38252660	0.9009	NA	ENSG00000214556	32	0.631732	0.337732	0.00171214	0.000887398	0.0279369	1	0.59375	CD8naive	eQTL	pvalue	NA	8
chr21:34666160_35187100	IFNGR2	chr21	34666160	35187100	rs9808753	chr21:34787312	1.0846	IL10RB	ENSG00000243646	592	0.600523	0.312822	0.0386263	0.0200931	0.027935	-1	0.58277	monocytes	eQTL	pvalue	0.000334787	7
chr5:55426583_55567087	ANKRD55	chr5	55426583	55567087	rs7731626	chr5:55444683	1.0974		ENSG00000264281	211	0.590003	0.363822	0.0113	0.00694015	0.0279345	-1	0.421801	THSTAR	eQTL	pvalue	NA	NA
chr16:57045349_57110366	NLRC5	chr16	57045349	57110366	rs8062446	chr16:57077094	1.0885	CCL17	ENSG00000102970	125	0.652553	0.308162	0.00772901	0.00362202	0.0279339	1	0.44	TH1	eQTL	pvalue	0.0771247	10
chr5:55426583_55567087	ANKRD55	chr5	55426583	55567087	rs7731626	chr5:55444683	1.0974	NA	ENSG00000265665	211	0.589228	0.363344	0.0120762	0.0074188	0.0279324	-1	0.417062	CD8stim	eQTL	pvalue	NA	NA
chr6:143752226_144043778	PHACTR2	chr6	143752226	144043778	rs6911131	chr6:143865221	0.864	PLAGL1	ENSG00000118495	667	0.608838	0.309835	0.0354072	0.0179907	0.027929	1	0.650675	M2	eQTL	pvalue	0.881694	1
chr2:24688055_25386524	ADCY3	chr2	24688055	25386524	rs11125803	chr2:25052177	0.9271	DNAJC27-AS1	ENSG00000224165	1136	0.579714	0.288657	0.0692474	0.0344525	0.0279287	-1	0.511444	CD4naive	eQTL	pvalue	NA	NA
chr8:144971080_145126375	PLEC	chr8	144971080	145126375	rs3923387	chr8:144986793	1.0732	TONSL-AS1	ENSG00000232600	183	0.580652	0.377486	0.0084619	0.0054732	0.0279271	1	0.480874	NK	eQTL	pvalue	NA	NA
chr2:24688055_25386524	ADCY3	chr2	24688055	25386524	rs11125803	chr2:25052177	0.9271	DNAJC27-AS1	ENSG00000224165	1133	0.578521	0.285537	0.0723386	0.0356758	0.0279271	-1	0.333628	Bnaive	eQTL	pvalue	NA	NA
chr19:4353219_4519732	HDGFL2	chr19	4353219	4519732	rs12971909	chr19:4466466	0.9175	GIPC3	ENSG00000179855	235	0.761051	0.18812	0.0183871	0.00451708	0.0279254	1	0.514894	CD8stim	eQTL	pvalue	0.0542521	6
chr8:144971080_145126375	PLEC	chr8	144971080	145126375	rs3923387	chr8:144986793	1.0732		ENSG00000263612	184	0.579931	0.37704	0.0091704	0.00593418	0.0279239	-1	0.766304	CD4stim	eQTL	pvalue	NA	NA
chr2:24688055_25386524	ADCY3	chr2	24688055	25386524	rs11125803	chr2:25052177	0.9271		ENSG00000202479	1133	0.586227	0.28934	0.064636	0.0318741	0.0279227	1	0.460724	Bnaive	eQTL	pvalue	NA	NA
chr21:34666160_35187100	IFNGR2	chr21	34666160	35187100	rs9808753	chr21:34787312	1.0846	IL10RB	ENSG00000243646	595	0.605273	0.31588	0.033481	0.0174452	0.0279206	-1	0.403361	CD4stim	eQTL	pvalue	0.000334787	7
chr8:144971080_145126375	PLEC	chr8	144971080	145126375	rs3923387	chr8:144986793	1.0732	C8orf31	ENSG00000177335	177	0.583046	0.37411	0.00910785	0.00581611	0.0279199	-1	0.587571	monocytes	eQTL	pvalue	1.08582e-05	10
chr8:144971080_145126375	PLEC	chr8	144971080	145126375	rs3923387	chr8:144986793	1.0732		ENSG00000254690	184	0.580151	0.377183	0.00895338	0.00579309	0.0279196	1	0.195652	CD4stim	eQTL	pvalue	NA	NA
chr21:34666160_35187100	IFNGR2	chr21	34666160	35187100	rs9808753	chr21:34787312	1.0846	SON	ENSG00000159140	592	0.607475	0.316444	0.0316854	0.0164775	0.0279179	-1	0.273649	Bnaive	eQTL	pvalue	1	1
chr8:144971080_145126375	PLEC	chr8	144971080	145126375	rs3923387	chr8:144986793	1.0732	CCDC166	ENSG00000255181	172	0.577769	0.381297	0.0078585	0.00515828	0.0279173	-1	0.226744	TH1	eQTL	pvalue	NA	9
chr16:57045349_57110366	NLRC5	chr16	57045349	57110366	rs8062446	chr16:57077094	1.0885	NUDT21	ENSG00000167005	125	0.654747	0.305764	0.0079075	0.00366485	0.027917	1	0.568	TREG_MEM	eQTL	pvalue	0.947296	1
chr6:143752226_144043778	PHACTR2	chr6	143752226	144043778	rs6911131	chr6:143865221	0.864	AIG1	ENSG00000146416	670	0.607072	0.308978	0.0371532	0.0188817	0.0279155	-1	0.450746	TREGnaive	eQTL	pvalue	1.90322e-05	8
chr8:144971080_145126375	PLEC	chr8	144971080	145126375	rs3923387	chr8:144986793	1.0732	C8orf31	ENSG00000177335	169	0.577865	0.381335	0.00777946	0.00510578	0.0279144	-1	0.840237	TH1	eQTL	pvalue	1.08582e-05	10
chr5:55426583_55567087	ANKRD55	chr5	55426583	55567087	rs7731626	chr5:55444683	1.0974	C5orf67	ENSG00000225940	211	0.589484	0.363502	0.011832	0.0072682	0.0279142	-1	0.402844	CD4naive	eQTL	pvalue	NA	8
chr7:26663520_27203139	HOXA1	chr7	26663520	27203139	rs10951154	chr7:27135314	0.9187	RPL35P4	ENSG00000213783	923	0.628147	0.259275	0.0599479	0.0247163	0.0279141	1	0.849404	TH1	eQTL	pvalue	NA	NA
chr6:143752226_144043778	PHACTR2	chr6	143752226	144043778	rs6911131	chr6:143865221	0.864	NA	ENSG00000268402	670	0.602162	0.306479	0.0420653	0.0213818	0.0279121	1	0.446269	TREG_MEM	eQTL	pvalue	NA	NA
chr6:143752226_144043778	PHACTR2	chr6	143752226	144043778	rs6911131	chr6:143865221	0.864	FUCA2	ENSG00000001036	670	0.600946	0.30586	0.0432819	0.022001	0.0279115	1	0.579104	TFH	eQTL	pvalue	0.000365584	5
chr4:40261293_40365013	CHRNA9	chr4	40261293	40365013	rs13136820	chr4:40307564	1.0886	ARL4AP2	ENSG00000248780	209	0.736325	0.200281	0.0279179	0.00756577	0.0279105	1	0.440191	TREG_MEM	eQTL	pvalue	NA	NA
chr17:57475896_58223430	VMP1	chr17	57475896	58223430	rs2150879	chr17:57859210	1.1091		ENSG00000212195	231	0.684903	0.265368	0.0157469	0.00607327	0.0279094	-1	0.376623	CD8naive	eQTL	pvalue	NA	NA
chr8:144971080_145126375	PLEC	chr8	144971080	145126375	rs3923387	chr8:144986793	1.0732	EEF1D	ENSG00000104529	182	0.583516	0.374456	0.00861795	0.00550243	0.0279079	1	0.483516	Bnaive	eQTL	pvalue	0.39424	5
chr16:57045349_57110366	NLRC5	chr16	57045349	57110366	rs8062446	chr16:57077094	1.0885		ENSG00000260145	125	0.652115	0.304535	0.0105461	0.00489706	0.0279061	-1	0.528	TFH	eQTL	pvalue	NA	NA
chr2:191907655_192030391	STAT4	chr2	191907655	192030391	rs6738544	chr2:191989356	1.0684	NEMP2	ENSG00000189362	156	0.589395	0.370466	0.00753044	0.00470538	0.0279029	-1	0.416667	CD4naive	eQTL	pvalue	NA	6
chr2:191907655_192030391	STAT4	chr2	191907655	192030391	rs6738544	chr2:191989356	1.0684	RAB1AP1	ENSG00000229023	156	0.587129	0.369042	0.00979669	0.00612984	0.0279018	-1	0.403846	CD8stim	eQTL	pvalue	NA	NA
chr2:24688055_25386524	ADCY3	chr2	24688055	25386524	rs11125803	chr2:25052177	0.9271	LINC01381	ENSG00000230452	1136	0.585547	0.291562	0.0634325	0.0315571	0.0279015	1	0.46831	TREGnaive	eQTL	pvalue	NA	NA
chr6:143752226_144043778	PHACTR2	chr6	143752226	144043778	rs6911131	chr6:143865221	0.864		ENSG00000270655	670	0.557103	0.283546	0.0871307	0.0443185	0.0279014	-1	0.419403	TREG_MEM	eQTL	pvalue	NA	NA
chr6:143752226_144043778	PHACTR2	chr6	143752226	144043778	rs6911131	chr6:143865221	0.864	AIG1	ENSG00000146416	670	0.605435	0.308145	0.0388003	0.0197201	0.0279002	-1	0.529851	TFH	eQTL	pvalue	1.90322e-05	8
chr2:24688055_25386524	ADCY3	chr2	24688055	25386524	rs11125803	chr2:25052177	0.9271	DTNB	ENSG00000138101	860	0.613843	0.288535	0.0474475	0.0222747	0.0278995	1	0.575581	TH2	eQTL	pvalue	0.000530412	5
chr2:24688055_25386524	ADCY3	chr2	24688055	25386524	rs11125803	chr2:25052177	0.9271		ENSG00000232642	1131	0.570702	0.281772	0.080105	0.0395222	0.0278985	1	0.513705	NK	eQTL	pvalue	NA	NA
chr6:143752226_144043778	PHACTR2	chr6	143752226	144043778	rs6911131	chr6:143865221	0.864	PEX3	ENSG00000034693	667	0.609104	0.309971	0.0351617	0.0178658	0.0278979	-1	0.602699	M2	eQTL	pvalue	0.00276137	3
chr5:55426583_55567087	ANKRD55	chr5	55426583	55567087	rs7731626	chr5:55444683	1.0974	DHX29	ENSG00000067248	211	0.588471	0.362877	0.0128552	0.00789918	0.027897	1	0.739336	CD8stim	eQTL	pvalue	0.00352732	3
chr6:143752226_144043778	PHACTR2	chr6	143752226	144043778	rs6911131	chr6:143865221	0.864	UTRN	ENSG00000152818	670	0.606313	0.308592	0.0379252	0.0192747	0.0278956	1	0.264179	THSTAR	eQTL	pvalue	2.96803e-09	3
chr6:143752226_144043778	PHACTR2	chr6	143752226	144043778	rs6911131	chr6:143865221	0.864	PLAGL1	ENSG00000118495	670	0.604164	0.307498	0.0400744	0.0203685	0.0278947	1	0.553731	CD8stim	eQTL	pvalue	0.881694	1
chr8:144971080_145126375	PLEC	chr8	144971080	145126375	rs3923387	chr8:144986793	1.0732	NA	ENSG00000230567	184	0.580352	0.377314	0.0087679	0.00567253	0.0278935	-1	0.554348	TFH	eQTL	pvalue	NA	NA
chr2:65536082_65713102	SPRED2	chr2	65536082	65713102	rs13385171	chr2:65661843	1.0724	LINC01873	ENSG00000232164	207	0.659625	0.290554	0.0152426	0.0066862	0.0278928	-1	0.589372	TH2	eQTL	pvalue	NA	NA
chr7:26663520_27203139	HOXA1	chr7	26663520	27203139	rs10951154	chr7:27135314	0.9187	HOXA10	ENSG00000253293	923	0.624117	0.257708	0.0639203	0.0263658	0.0278893	-1	0.0769231	TREG_MEM	eQTL	pvalue	0.678435	2
chr16:57045349_57110366	NLRC5	chr16	57045349	57110366	rs8062446	chr16:57077094	1.0885	COQ9	ENSG00000088682	122	0.65342	0.305084	0.00929515	0.00431204	0.0278892	-1	0.622951	NK	eQTL	pvalue	0.000172325	6
chr8:144971080_145126375	PLEC	chr8	144971080	145126375	rs3923387	chr8:144986793	1.0732	OPLAH	ENSG00000178814	182	0.58282	0.374009	0.00932552	0.00595651	0.0278883	1	0.730769	Bnaive	eQTL	pvalue	2.99003e-11	5
chr8:144971080_145126375	PLEC	chr8	144971080	145126375	rs3923387	chr8:144986793	1.0732	OPLAH	ENSG00000178814	184	0.580172	0.377197	0.00895124	0.00579173	0.0278879	1	0.586957	TH17	eQTL	pvalue	2.99003e-11	5
chr21:34666160_35187100	IFNGR2	chr21	34666160	35187100	rs9808753	chr21:34787312	1.0846	LINC00649	ENSG00000237945	596	0.592393	0.309213	0.0463438	0.0241623	0.0278876	-1	0.332215	TREGnaive	eQTL	pvalue	NA	NA
chr12:94644704_94880742	PLXNC1	chr12	94644704	94880742	rs61708525	chr12:94661453	1.0832	UBE2N	ENSG00000177889	232	0.679769	0.271472	0.0149352	0.00593664	0.0278871	-1	0.431034	TH1	eQTL	pvalue	0.787721	3
chr8:144971080_145126375	PLEC	chr8	144971080	145126375	rs3923387	chr8:144986793	1.0732	SLC52A2	ENSG00000185803	172	0.577398	0.381052	0.00824858	0.00541574	0.0278856	-1	0.226744	TH1	eQTL	pvalue	0.01196	6
chr2:24688055_25386524	ADCY3	chr2	24688055	25386524	rs11125803	chr2:25052177	0.9271	ITSN2	ENSG00000198399	1136	0.539803	0.268784	0.109188	0.0543401	0.027885	-1	0.398768	TH2	eQTL	pvalue	0.0244337	3
chr6:143752226_144043778	PHACTR2	chr6	143752226	144043778	rs6911131	chr6:143865221	0.864		ENSG00000232618	670	0.606367	0.308619	0.037878	0.0192507	0.0278845	1	0.613433	CD4stim	eQTL	pvalue	NA	NA
chr6:143752226_144043778	PHACTR2	chr6	143752226	144043778	rs6911131	chr6:143865221	0.864	PHACTR2	ENSG00000112419	670	0.607274	0.309081	0.0369719	0.0187895	0.0278842	-1	0.341791	THSTAR	eQTL	pvalue	0.00738942	4
chr12:94644704_94880742	PLXNC1	chr12	94644704	94880742	rs61708525	chr12:94661453	1.0832		ENSG00000258271	296	0.667109	0.271941	0.0235116	0.00955641	0.0278822	-1	0.293919	TH2	eQTL	pvalue	NA	NA
chr2:24688055_25386524	ADCY3	chr2	24688055	25386524	rs11125803	chr2:25052177	0.9271	FAM228A	ENSG00000186453	1136	0.584793	0.291186	0.0642028	0.0319407	0.0278775	1	0.508803	CD4stim	eQTL	pvalue	0.00040974	7
chr6:143752226_144043778	PHACTR2	chr6	143752226	144043778	rs6911131	chr6:143865221	0.864	AIG1	ENSG00000146416	670	0.604192	0.307512	0.0400583	0.0203604	0.0278774	-1	0.523881	TH2	eQTL	pvalue	1.90322e-05	8
chr1:101212872_101621089	EXTL2	chr1	101212872	101621089	rs74449127	chr1:101290432	1.2177	FRRS1	ENSG00000156869	50	0.658045	0.310545	0.00242001	0.00111418	0.0278756	-1	0.48	CD4naive	eQTL	pvalue	5.49899e-08	5
chr6:143752226_144043778	PHACTR2	chr6	143752226	144043778	rs6911131	chr6:143865221	0.864		ENSG00000225311	668	0.608878	0.309818	0.0354289	0.0179996	0.0278751	-1	0.441617	TH1	eQTL	pvalue	NA	NA
chr6:143752226_144043778	PHACTR2	chr6	143752226	144043778	rs6911131	chr6:143865221	0.864	PHACTR2	ENSG00000112419	670	0.610948	0.310951	0.0333038	0.0169226	0.0278749	-1	0.29403	TREG_MEM	eQTL	pvalue	0.00738942	4
chr8:144971080_145126375	PLEC	chr8	144971080	145126375	rs3923387	chr8:144986793	1.0732	NA	ENSG00000204771	184	0.58028	0.377267	0.00885145	0.00572686	0.027874	1	0.532609	CD8naive	eQTL	pvalue	NA	NA
chr8:144971080_145126375	PLEC	chr8	144971080	145126375	rs3923387	chr8:144986793	1.0732	NA	ENSG00000204775	184	0.580538	0.377435	0.00859481	0.00556002	0.0278718	-1	0.809783	TREG_MEM	eQTL	pvalue	NA	8
chr2:24688055_25386524	ADCY3	chr2	24688055	25386524	rs11125803	chr2:25052177	0.9271	SUCLA2P3	ENSG00000229593	1133	0.58683	0.289638	0.0640678	0.0315936	0.0278704	1	0.448367	monocytes	eQTL	pvalue	NA	NA
chr5:55426583_55567087	ANKRD55	chr5	55426583	55567087	rs7731626	chr5:55444683	1.0974	MIER3	ENSG00000155545	211	0.590397	0.364065	0.0109455	0.00672163	0.0278704	-1	0.369668	TH2	eQTL	pvalue	0.999216	1
chr1:101213532_101663312	SLC30A7	chr1	101213532	101663312	rs11578655	chr1:101412902	0.8673	FRRS1	ENSG00000156869	48	0.658289	0.310451	0.00232216	0.00106727	0.0278704	-1	0.479167	CD4naive	eQTL	pvalue	5.49899e-08	5
chr6:143752226_144043778	PHACTR2	chr6	143752226	144043778	rs6911131	chr6:143865221	0.864	ZC2HC1B	ENSG00000118491	667	0.59809	0.304354	0.0462027	0.0234835	0.0278699	-1	0.308846	monocytes	eQTL	pvalue	NA	9
chr5:55426583_55567087	ANKRD55	chr5	55426583	55567087	rs7731626	chr5:55444683	1.0974	SETD9	ENSG00000155542	211	0.589552	0.363544	0.0117927	0.00724403	0.0278676	-1	0.421801	TH2	eQTL	pvalue	0.000533498	6
chr16:57045349_57110366	NLRC5	chr16	57045349	57110366	rs8062446	chr16:57077094	1.0885	MT1L	ENSG00000260549	125	0.655361	0.30606	0.00732137	0.00339129	0.0278662	1	0.64	monocytes	eQTL	pvalue	NA	NA
chr19:4353219_4519732	HDGFL2	chr19	4353219	4519732	rs12971909	chr19:4466466	0.9175	EBI3	ENSG00000105246	235	0.760174	0.187903	0.0193116	0.00474566	0.027866	1	0.689362	CD8naive	eQTL	pvalue	0.0195996	5
chr8:144971080_145126375	PLEC	chr8	144971080	145126375	rs3923387	chr8:144986793	1.0732	VPS28	ENSG00000160948	184	0.58068	0.377527	0.00845789	0.00547101	0.0278637	1	0.217391	CD4stim	eQTL	pvalue	0.115975	4
chr8:144971080_145126375	PLEC	chr8	144971080	145126375	rs3923387	chr8:144986793	1.0732	TIGD5	ENSG00000179886	172	0.577369	0.381034	0.00829042	0.00544338	0.0278632	1	0.366279	TH1	eQTL	pvalue	0.000172429	5
chr16:57045349_57110366	NLRC5	chr16	57045349	57110366	rs8062446	chr16:57077094	1.0885	MT1F	ENSG00000198417	130	0.650857	0.304022	0.0117843	0.0054767	0.0278596	1	0.269231	M2	eQTL	pvalue	0.0538497	9
chr2:191907655_192030391	STAT4	chr2	191907655	192030391	rs6738544	chr2:191989356	1.0684	NAB1	ENSG00000138386	156	0.589311	0.370414	0.0076419	0.00477548	0.0278575	1	0.762821	TREG_MEM	eQTL	pvalue	0.848508	4
chr6:143752226_144043778	PHACTR2	chr6	143752226	144043778	rs6911131	chr6:143865221	0.864	PEX3	ENSG00000034693	670	0.599368	0.305057	0.0448954	0.0228223	0.0278571	-1	0.670149	TH17	eQTL	pvalue	0.00276137	3
chr11:118000454_118904452	PHLDB1	chr11	118000454	118904452	rs34026809	chr11:118480695	0.8643	CEP164	ENSG00000110274	405	0.633155	0.301309	0.0255488	0.0121304	0.0278562	1	0.62716	Bnaive	eQTL	pvalue	9.66879e-18	5
chr16:57045349_57110366	NLRC5	chr16	57045349	57110366	rs8062446	chr16:57077094	1.0885		ENSG00000260467	125	0.654254	0.305534	0.00844178	0.00391442	0.0278561	1	0.424	CD8naive	eQTL	pvalue	NA	NA
chr8:144971080_145126375	PLEC	chr8	144971080	145126375	rs3923387	chr8:144986793	1.0732	NA	ENSG00000214597	184	0.580551	0.377443	0.00859204	0.00555823	0.0278556	1	0.75	TREGnaive	eQTL	pvalue	NA	5
chr2:191907655_192030391	STAT4	chr2	191907655	192030391	rs6738544	chr2:191989356	1.0684	INPP1	ENSG00000151689	156	0.588044	0.369617	0.00891185	0.00557372	0.0278542	1	0.230769	CD8naive	eQTL	pvalue	0.000237352	8
chr12:94644704_94880742	PLXNC1	chr12	94644704	94880742	rs61708525	chr12:94661453	1.0832	RN7SL330P	ENSG00000244391	296	0.668509	0.272512	0.0221328	0.00899438	0.0278516	1	0.307432	CD8naive	eQTL	pvalue	NA	NA
chr8:144971080_145126375	PLEC	chr8	144971080	145126375	rs3923387	chr8:144986793	1.0732	NA	ENSG00000188686	184	0.580681	0.377528	0.00846502	0.00547566	0.0278499	1	0.603261	TH2	eQTL	pvalue	NA	NA
chr21:34666160_35187100	IFNGR2	chr21	34666160	35187100	rs9808753	chr21:34787312	1.0846		ENSG00000207098	596	0.605144	0.315869	0.0336176	0.0175196	0.0278496	-1	0.447987	TH17	eQTL	pvalue	NA	NA
chr16:57045349_57110366	NLRC5	chr16	57045349	57110366	rs8062446	chr16:57077094	1.0885		ENSG00000259922	125	0.655011	0.305888	0.00768996	0.00356333	0.0278481	1	0.432	TREG_MEM	eQTL	pvalue	NA	NA
chr2:24688055_25386524	ADCY3	chr2	24688055	25386524	rs11125803	chr2:25052177	0.9271	NA	ENSG00000261452	1136	0.582503	0.290046	0.0665129	0.033091	0.0278469	-1	0.515845	TH17	eQTL	pvalue	NA	NA
chr21:34666160_35187100	IFNGR2	chr21	34666160	35187100	rs9808753	chr21:34787312	1.0846	NA	ENSG00000266007	564	0.623501	0.303054	0.0307034	0.0148956	0.0278463	1	0.515957	TREGnaive	eQTL	pvalue	NA	NA
chr6:143752226_144043778	PHACTR2	chr6	143752226	144043778	rs6911131	chr6:143865221	0.864		ENSG00000216642	668	0.589936	0.300238	0.0543488	0.027632	0.0278456	-1	0.374251	NK	eQTL	pvalue	NA	NA
chr16:57045349_57110366	NLRC5	chr16	57045349	57110366	rs8062446	chr16:57077094	1.0885	NUDT21	ENSG00000167005	125	0.651262	0.304146	0.011434	0.00531196	0.0278453	1	0.48	monocytes	eQTL	pvalue	0.947296	1
chr4:40261293_40365013	CHRNA9	chr4	40261293	40365013	rs13136820	chr4:40307564	1.0886		ENSG00000252975	209	0.749687	0.203915	0.0146111	0.00394639	0.0278409	1	0.435407	TREGnaive	eQTL	pvalue	NA	NA
chr5:55426583_55567087	ANKRD55	chr5	55426583	55567087	rs7731626	chr5:55444683	1.0974		ENSG00000225230	211	0.589953	0.363791	0.0114099	0.00700803	0.0278377	-1	0.274882	TH17	eQTL	pvalue	NA	NA
chr8:144971080_145126375	PLEC	chr8	144971080	145126375	rs3923387	chr8:144986793	1.0732	SLC52A2	ENSG00000185803	182	0.583701	0.374574	0.00847563	0.00541117	0.0278377	1	0.521978	Bnaive	eQTL	pvalue	0.01196	6
chr2:191907655_192030391	STAT4	chr2	191907655	192030391	rs6738544	chr2:191989356	1.0684		ENSG00000230686	156	0.588699	0.36932	0.00870814	0.00543521	0.0278376	1	0.410256	TH1	eQTL	pvalue	NA	NA
chr6:143752226_144043778	PHACTR2	chr6	143752226	144043778	rs6911131	chr6:143865221	0.864		ENSG00000217648	670	0.607094	0.308989	0.0371841	0.0188976	0.0278354	-1	0.301493	TREGnaive	eQTL	pvalue	NA	NA
chr16:57045349_57110366	NLRC5	chr16	57045349	57110366	rs8062446	chr16:57077094	1.0885	CX3CL1	ENSG00000006210	125	0.654346	0.305577	0.00836351	0.00387789	0.0278354	1	0.4	TH2	eQTL	pvalue	0.963378	3
chr2:191907655_192030391	STAT4	chr2	191907655	192030391	rs6738544	chr2:191989356	1.0684	NABP1	ENSG00000173559	155	0.588748	0.369339	0.00866869	0.0054103	0.0278341	-1	0.232258	Bnaive	eQTL	pvalue	0.014257	8
chr21:34666160_35187100	IFNGR2	chr21	34666160	35187100	rs9808753	chr21:34787312	1.0846		ENSG00000226527	592	0.606827	0.316106	0.0323895	0.0168444	0.0278335	1	0.537162	monocytes	eQTL	pvalue	NA	NA
chr4:40261293_40365013	CHRNA9	chr4	40261293	40365013	rs13136820	chr4:40307564	1.0886		ENSG00000250893	209	0.750046	0.204013	0.0142588	0.00385056	0.0278319	-1	0.430622	TH2	eQTL	pvalue	NA	NA
chr16:57045349_57110366	NLRC5	chr16	57045349	57110366	rs8062446	chr16:57077094	1.0885	MIR3935	ENSG00000265281	126	0.654073	0.30546	0.00863217	0.00400349	0.0278317	-1	0.626984	CD8stim	eQTL	pvalue	NA	NA
chr4:40261293_40365013	CHRNA9	chr4	40261293	40365013	rs13136820	chr4:40307564	1.0886		ENSG00000249019	209	0.739463	0.201134	0.0248421	0.00672923	0.0278311	1	0.593301	TREG_MEM	eQTL	pvalue	NA	NA
chr16:57045349_57110366	NLRC5	chr16	57045349	57110366	rs8062446	chr16:57077094	1.0885	SLC12A3	ENSG00000070915	124	0.652091	0.304498	0.0106394	0.00494032	0.0278309	1	0.379032	CD4stim	eQTL	pvalue	5.54411e-18	7
chr2:24688055_25386524	ADCY3	chr2	24688055	25386524	rs11125803	chr2:25052177	0.9271	SUCLA2P3	ENSG00000229593	1136	0.585588	0.291582	0.063439	0.0315604	0.0278305	1	0.492958	TREGnaive	eQTL	pvalue	NA	NA
chr8:144971080_145126375	PLEC	chr8	144971080	145126375	rs3923387	chr8:144986793	1.0732	VPS28	ENSG00000160948	182	0.583529	0.374464	0.00865241	0.00552462	0.0278304	1	0.516484	Bnaive	eQTL	pvalue	0.115975	4
chr8:144971080_145126375	PLEC	chr8	144971080	145126375	rs3923387	chr8:144986793	1.0732	RHPN1-AS1	ENSG00000254389	184	0.580788	0.377597	0.00837083	0.00541444	0.0278302	-1	0.472826	TH17	eQTL	pvalue	NA	NA
chr8:144971080_145126375	PLEC	chr8	144971080	145126375	rs3923387	chr8:144986793	1.0732	NA	ENSG00000252075	184	0.580158	0.377188	0.00900073	0.00582397	0.0278293	1	0.282609	TH17	eQTL	pvalue	NA	NA
chr6:143752226_144043778	PHACTR2	chr6	143752226	144043778	rs6911131	chr6:143865221	0.864		ENSG00000216475	667	0.602723	0.306711	0.0415985	0.0211406	0.0278267	-1	0.715142	monocytes	eQTL	pvalue	NA	NA
chr11:95274487_95331237	FAM76B	chr11	95274487	95331237	rs4409785	chr11:95311422	0.9137		ENSG00000255653	153	0.848195	0.109351	0.0129818	0.00164581	0.0278258	-1	0.228758	TFH	eQTL	pvalue	NA	NA
chr16:57045349_57110366	NLRC5	chr16	57045349	57110366	rs8062446	chr16:57077094	1.0885		ENSG00000260145	125	0.647637	0.302444	0.0150812	0.00701506	0.0278234	1	0.472	TREG_MEM	eQTL	pvalue	NA	NA
chr2:191907655_192030391	STAT4	chr2	191907655	192030391	rs6738544	chr2:191989356	1.0684		ENSG00000272979	156	0.589112	0.370288	0.00786412	0.0049152	0.0278212	1	0.442308	TH2	eQTL	pvalue	NA	NA
chr12:94644704_94880742	PLXNC1	chr12	94644704	94880742	rs61708525	chr12:94661453	1.0832	SUCLG2P2	ENSG00000236349	296	0.67256	0.274163	0.0181036	0.00735194	0.0278211	1	0.625	TREGnaive	eQTL	pvalue	NA	NA
chr2:24688055_25386524	ADCY3	chr2	24688055	25386524	rs11125803	chr2:25052177	0.9271	RN7SL610P	ENSG00000243847	887	0.652312	0.241469	0.057238	0.0211602	0.0278205	1	0.374295	CD8naive	eQTL	pvalue	NA	NA
chr6:143752226_144043778	PHACTR2	chr6	143752226	144043778	rs6911131	chr6:143865221	0.864	AIG1	ENSG00000146416	670	0.603761	0.307293	0.0405266	0.0205988	0.0278203	-1	0.295522	THSTAR	eQTL	pvalue	1.90322e-05	8
chr2:24688055_25386524	ADCY3	chr2	24688055	25386524	rs11125803	chr2:25052177	0.9271	SUCLA2P3	ENSG00000229593	1129	0.591377	0.290357	0.0606811	0.0297657	0.0278196	-1	0.342781	THSTAR	eQTL	pvalue	NA	NA
chr19:4353219_4519732	HDGFL2	chr19	4353219	4519732	rs12971909	chr19:4466466	0.9175		ENSG00000252408	221	0.765693	0.184296	0.0179094	0.00428284	0.027818	-1	0.782805	TH1	eQTL	pvalue	NA	NA
chr8:144971080_145126375	PLEC	chr8	144971080	145126375	rs3923387	chr8:144986793	1.0732		ENSG00000271698	184	0.580309	0.377286	0.00885648	0.0057302	0.0278177	1	0.26087	TREGnaive	eQTL	pvalue	NA	NA
chr16:57045349_57110366	NLRC5	chr16	57045349	57110366	rs8062446	chr16:57077094	1.0885	MT1X	ENSG00000187193	125	0.652654	0.304796	0.0100618	0.00467114	0.0278165	-1	0.424	monocytes	eQTL	pvalue	0.0496112	10
chr8:144971080_145126375	PLEC	chr8	144971080	145126375	rs3923387	chr8:144986793	1.0732	DGAT1	ENSG00000185000	184	0.579689	0.376883	0.00947964	0.00613534	0.0278127	-1	0.423913	CD8stim	eQTL	pvalue	2.90055e-10	7
chr2:24688055_25386524	ADCY3	chr2	24688055	25386524	rs11125803	chr2:25052177	0.9271	CENPO	ENSG00000138092	1133	0.51002	0.251727	0.140918	0.069524	0.0278113	1	0.631951	monocytes	eQTL	pvalue	6.62948e-06	8
chr6:143752226_144043778	PHACTR2	chr6	143752226	144043778	rs6911131	chr6:143865221	0.864	LTV1	ENSG00000135521	670	0.609654	0.310292	0.0346394	0.0176024	0.0278112	1	0.462687	TH17	eQTL	pvalue	2.05085e-05	5
chr1:6333701_6562784	ESPN	chr1	6333701	6562784	rs2986736	chr1:6512547	0.8994	CAMTA1-IT1	ENSG00000237402	199	0.681196	0.272619	0.0131422	0.00523176	0.0278111	1	0.879397	TH17	eQTL	pvalue	NA	NA
chr6:143752226_144043778	PHACTR2	chr6	143752226	144043778	rs6911131	chr6:143865221	0.864		ENSG00000225752	670	0.60854	0.309725	0.0357544	0.0181699	0.02781	1	0.562687	CD4stim	eQTL	pvalue	NA	NA
chr8:144971080_145126375	PLEC	chr8	144971080	145126375	rs3923387	chr8:144986793	1.0732	SHARPIN	ENSG00000179526	184	0.580574	0.377458	0.00859761	0.0055619	0.0278082	-1	0.233696	THSTAR	eQTL	pvalue	0.0198873	6
chr12:94644704_94880742	PLXNC1	chr12	94644704	94880742	rs61708525	chr12:94661453	1.0832		ENSG00000257283	296	0.671243	0.273627	0.0194297	0.00789254	0.0278078	-1	0.459459	CD8naive	eQTL	pvalue	NA	NA
chr4:40261293_40365013	CHRNA9	chr4	40261293	40365013	rs13136820	chr4:40307564	1.0886	KRT18P25	ENSG00000249064	205	0.749354	0.203823	0.0149713	0.00404435	0.0278076	1	0.639024	TH1	eQTL	pvalue	NA	NA
chr16:57045349_57110366	NLRC5	chr16	57045349	57110366	rs8062446	chr16:57077094	1.0885	SLC12A3	ENSG00000070915	125	0.655106	0.305932	0.00762276	0.00353199	0.0278076	1	0.464	CD4naive	eQTL	pvalue	5.54411e-18	7
chr8:144971080_145126375	PLEC	chr8	144971080	145126375	rs3923387	chr8:144986793	1.0732	VPS28	ENSG00000160948	172	0.577515	0.38113	0.00818035	0.0053708	0.0278041	-1	0.232558	TH1	eQTL	pvalue	0.115975	4
chr2:191907655_192030391	STAT4	chr2	191907655	192030391	rs6738544	chr2:191989356	1.0684	MFSD6	ENSG00000151690	156	0.588208	0.36972	0.00877871	0.00549008	0.0278028	-1	0.602564	CD8stim	eQTL	pvalue	0.00184669	5
chr6:143752226_144043778	PHACTR2	chr6	143752226	144043778	rs6911131	chr6:143865221	0.864		ENSG00000217231	670	0.60988	0.310407	0.0344196	0.0174905	0.0278026	1	0.465672	TH2	eQTL	pvalue	NA	NA
chr21:34666160_35187100	IFNGR2	chr21	34666160	35187100	rs9808753	chr21:34787312	1.0846	C21orf62	ENSG00000205929	590	0.598985	0.312005	0.040263	0.0209448	0.0278021	-1	0.220339	M2	eQTL	pvalue	0.0576278	9
chr8:144971080_145126375	PLEC	chr8	144971080	145126375	rs3923387	chr8:144986793	1.0732	NA	ENSG00000214597	184	0.580317	0.377291	0.00885918	0.00573196	0.027801	-1	0.543478	TH17	eQTL	pvalue	NA	5
chr6:143752226_144043778	PHACTR2	chr6	143752226	144043778	rs6911131	chr6:143865221	0.864	UTRN	ENSG00000152818	670	0.605409	0.308131	0.0388922	0.0197669	0.0278007	1	0.670149	CD8stim	eQTL	pvalue	2.96803e-09	3
chr6:143752226_144043778	PHACTR2	chr6	143752226	144043778	rs6911131	chr6:143865221	0.864		ENSG00000233138	670	0.607368	0.309129	0.0369327	0.0187696	0.0278003	-1	0.489552	TH2	eQTL	pvalue	NA	NA
chr6:143752226_144043778	PHACTR2	chr6	143752226	144043778	rs6911131	chr6:143865221	0.864	ZC2HC1B	ENSG00000118491	668	0.601815	0.306224	0.0425419	0.021619	0.0278002	-1	0.449102	TH1	eQTL	pvalue	NA	9
chr6:143752226_144043778	PHACTR2	chr6	143752226	144043778	rs6911131	chr6:143865221	0.864	ADAT2	ENSG00000189007	670	0.603677	0.30725	0.0406251	0.0206489	0.0277995	1	0.444776	TFH	eQTL	pvalue	2.09084e-08	9
chr12:94644704_94880742	PLXNC1	chr12	94644704	94880742	rs61708525	chr12:94661453	1.0832		ENSG00000258035	256	0.676644	0.273584	0.0156661	0.0063064	0.0277994	-1	0.28125	TH1	eQTL	pvalue	NA	NA
chr21:34666160_35187100	IFNGR2	chr21	34666160	35187100	rs9808753	chr21:34787312	1.0846		ENSG00000214955	596	0.606291	0.316467	0.0325039	0.0169383	0.027799	-1	0.60906	TFH	eQTL	pvalue	NA	NA
chr6:143752226_144043778	PHACTR2	chr6	143752226	144043778	rs6911131	chr6:143865221	0.864	PLAGL1	ENSG00000118495	668	0.604884	0.307845	0.0394319	0.0200404	0.0277989	-1	0.464072	NK	eQTL	pvalue	0.881694	1
chr6:143752226_144043778	PHACTR2	chr6	143752226	144043778	rs6911131	chr6:143865221	0.864		ENSG00000270655	670	0.611119	0.311038	0.0331835	0.0168614	0.0277989	-1	0.368657	TFH	eQTL	pvalue	NA	NA
chr8:144971080_145126375	PLEC	chr8	144971080	145126375	rs3923387	chr8:144986793	1.0732	FBXL6	ENSG00000182325	184	0.580166	0.377193	0.00901204	0.00583135	0.0277983	1	0.48913	TH17	eQTL	pvalue	3.69521e-06	7
chr5:55426583_55567087	ANKRD55	chr5	55426583	55567087	rs7731626	chr5:55444683	1.0974		ENSG00000228650	211	0.590061	0.363857	0.0113271	0.00695701	0.0277981	-1	0.180095	CD8naive	eQTL	pvalue	NA	NA
chr8:144971080_145126375	PLEC	chr8	144971080	145126375	rs3923387	chr8:144986793	1.0732	SPATC1	ENSG00000186583	184	0.580309	0.377286	0.00887034	0.00573922	0.027796	-1	0.516304	CD4naive	eQTL	pvalue	3.59031e-08	7
chr2:191907655_192030391	STAT4	chr2	191907655	192030391	rs6738544	chr2:191989356	1.0684	NEMP2	ENSG00000189362	156	0.588707	0.370034	0.00828437	0.00517937	0.0277952	1	0.5	CD8stim	eQTL	pvalue	NA	6
chr8:144971080_145126375	PLEC	chr8	144971080	145126375	rs3923387	chr8:144986793	1.0732	NA	ENSG00000255681	184	0.580696	0.377538	0.00848352	0.00548774	0.027795	-1	0.23913	THSTAR	eQTL	pvalue	NA	NA
chr12:94644704_94880742	PLXNC1	chr12	94644704	94880742	rs61708525	chr12:94661453	1.0832	SUCLG2P2	ENSG00000236349	295	0.671878	0.272765	0.0196242	0.00793913	0.0277942	-1	0.454237	THSTAR	eQTL	pvalue	NA	NA
chr6:143752226_144043778	PHACTR2	chr6	143752226	144043778	rs6911131	chr6:143865221	0.864	AIG1	ENSG00000146416	667	0.609182	0.310011	0.0351524	0.0178611	0.0277942	-1	0.344828	M2	eQTL	pvalue	1.90322e-05	8
chr8:144971080_145126375	PLEC	chr8	144971080	145126375	rs3923387	chr8:144986793	1.0732	NA	ENSG00000214733	184	0.580389	0.377338	0.00879331	0.00568915	0.0277899	-1	0.315217	TH2	eQTL	pvalue	NA	NA
chr8:144971080_145126375	PLEC	chr8	144971080	145126375	rs3923387	chr8:144986793	1.0732		ENSG00000271698	184	0.580755	0.377576	0.00842801	0.00545165	0.027789	1	0.532609	THSTAR	eQTL	pvalue	NA	NA
chr8:144971080_145126375	PLEC	chr8	144971080	145126375	rs3923387	chr8:144986793	1.0732	EXOSC4	ENSG00000178896	172	0.577799	0.381317	0.0079054	0.00518936	0.0277887	1	0.482558	TH1	eQTL	pvalue	0.0994502	6
chr6:143752226_144043778	PHACTR2	chr6	143752226	144043778	rs6911131	chr6:143865221	0.864		ENSG00000216642	670	0.608105	0.309504	0.0362043	0.0183989	0.0277879	-1	0.465672	TH2	eQTL	pvalue	NA	NA
chr8:144971080_145126375	PLEC	chr8	144971080	145126375	rs3923387	chr8:144986793	1.0732	NA	ENSG00000230567	183	0.580726	0.377533	0.0084738	0.00548108	0.0277865	-1	0.338798	NK	eQTL	pvalue	NA	NA
chr8:144971080_145126375	PLEC	chr8	144971080	145126375	rs3923387	chr8:144986793	1.0732	SPATC1	ENSG00000186583	184	0.580265	0.377258	0.00891943	0.00577115	0.0277864	1	0.353261	TH2	eQTL	pvalue	3.59031e-08	7
chr2:24688055_25386524	ADCY3	chr2	24688055	25386524	rs11125803	chr2:25052177	0.9271	DTNB-AS1	ENSG00000224220	1136	0.578339	0.301429	0.0607904	0.031656	0.0277858	1	0.412852	M2	eQTL	pvalue	NA	NA
chr8:144971080_145126375	PLEC	chr8	144971080	145126375	rs3923387	chr8:144986793	1.0732	NA	ENSG00000170727	184	0.580385	0.377336	0.00880027	0.00569368	0.0277853	-1	0.413043	THSTAR	eQTL	pvalue	NA	8
chr11:63849101_64220132	PRDX5	chr11	63849101	64220132	rs11231749	chr11:64095178	1.0758	CDC42EP2	ENSG00000149798	191	0.607512	0.349048	0.00996012	0.00569483	0.0277851	1	0.172775	Bnaive	eQTL	pvalue	0.150921	10
chr6:143752226_144043778	PHACTR2	chr6	143752226	144043778	rs6911131	chr6:143865221	0.864	RNA5SP221	ENSG00000223203	667	0.608915	0.309862	0.0354342	0.0180038	0.0277851	-1	0.328336	monocytes	eQTL	pvalue	NA	NA
chr8:144971080_145126375	PLEC	chr8	144971080	145126375	rs3923387	chr8:144986793	1.0732		ENSG00000254548	183	0.580464	0.377363	0.00873614	0.00565163	0.0277851	-1	0.513661	NK	eQTL	pvalue	NA	NA
chr6:143752226_144043778	PHACTR2	chr6	143752226	144043778	rs6911131	chr6:143865221	0.864		ENSG00000237851	670	0.610289	0.310615	0.0340237	0.0172891	0.0277829	-1	0.468657	TFH	eQTL	pvalue	NA	NA
chr2:24688055_25386524	ADCY3	chr2	24688055	25386524	rs11125803	chr2:25052177	0.9271	FAM228A	ENSG00000186453	1131	0.585195	0.288927	0.0656904	0.0324054	0.0277824	1	0.538462	NK	eQTL	pvalue	0.00040974	7
chr6:143752226_144043778	PHACTR2	chr6	143752226	144043778	rs6911131	chr6:143865221	0.864	PHACTR2	ENSG00000112419	670	0.606852	0.308866	0.0374613	0.0190387	0.0277824	-1	0.364179	TFH	eQTL	pvalue	0.00738942	4
chr11:118000454_118904452	PHLDB1	chr11	118000454	118904452	rs34026809	chr11:118480695	0.8643	HSPE1P18	ENSG00000255163	1377	3.82469e-05	0.271605	9.86439e-05	0.700477	0.0277814	-1	0.341322	TH17	eQTL	pvalue	NA	NA
chr6:143752226_144043778	PHACTR2	chr6	143752226	144043778	rs6911131	chr6:143865221	0.864		ENSG00000216642	667	0.59356	0.302048	0.0507924	0.0258192	0.0277808	-1	0.287856	Bnaive	eQTL	pvalue	NA	NA
chr8:144971080_145126375	PLEC	chr8	144971080	145126375	rs3923387	chr8:144986793	1.0732	AK3P2	ENSG00000250115	184	0.580359	0.377318	0.00882959	0.00571275	0.0277807	-1	0.336957	TH17	eQTL	pvalue	NA	NA
chr6:143752226_144043778	PHACTR2	chr6	143752226	144043778	rs6911131	chr6:143865221	0.864		ENSG00000237851	668	0.610506	0.310646	0.0338648	0.0172038	0.0277798	1	0.305389	TH1	eQTL	pvalue	NA	NA
chr11:36415903_36603706	PRR5L	chr11	36415903	36603706	rs1365120	chr11:36438075	0.8873	IFTAP	ENSG00000166352	282	0.769451	0.171357	0.0257142	0.00569879	0.027779	-1	0.62766	THSTAR	eQTL	pvalue	NA	9
chr6:143752226_144043778	PHACTR2	chr6	143752226	144043778	rs6911131	chr6:143865221	0.864	TUBB8P2	ENSG00000218896	668	0.606597	0.308657	0.0377743	0.0191931	0.0277781	-1	0.595808	TH1	eQTL	pvalue	NA	NA
chr8:144971080_145126375	PLEC	chr8	144971080	145126375	rs3923387	chr8:144986793	1.0732	MIR661	ENSG00000207574	184	0.580553	0.377444	0.00863783	0.00558808	0.0277772	1	0.766304	TREG_MEM	eQTL	pvalue	NA	NA
chr6:143752226_144043778	PHACTR2	chr6	143752226	144043778	rs6911131	chr6:143865221	0.864	SF3B5	ENSG00000169976	670	0.610615	0.310781	0.0337034	0.0171261	0.0277738	-1	0.546269	TREG_MEM	eQTL	pvalue	0.600476	7
chr16:57045349_57110366	NLRC5	chr16	57045349	57110366	rs8062446	chr16:57077094	1.0885		ENSG00000260041	126	0.651597	0.304304	0.011149	0.00517896	0.0277711	-1	0.539683	CD8stim	eQTL	pvalue	NA	NA
chr6:143752226_144043778	PHACTR2	chr6	143752226	144043778	rs6911131	chr6:143865221	0.864	ZC2HC1B	ENSG00000118491	670	0.608034	0.309468	0.0362862	0.0184406	0.0277709	-1	0.691045	TH17	eQTL	pvalue	NA	9
chr2:191907655_192030391	STAT4	chr2	191907655	192030391	rs6738544	chr2:191989356	1.0684	NAB1	ENSG00000138386	156	0.589355	0.370441	0.00765125	0.00478145	0.0277708	1	0.346154	TFH	eQTL	pvalue	0.848508	4
chr11:118000454_118904452	PHLDB1	chr11	118000454	118904452	rs34026809	chr11:118480695	0.8643	BACE1	ENSG00000186318	410	0.620637	0.315844	0.023711	0.0120388	0.0277696	-1	0.507317	TH17	eQTL	pvalue	0.944279	2
chr6:143752226_144043778	PHACTR2	chr6	143752226	144043778	rs6911131	chr6:143865221	0.864	ZC2HC1B	ENSG00000118491	667	0.610836	0.310852	0.0335145	0.0170276	0.0277693	-1	0.410795	M2	eQTL	pvalue	NA	9
chr2:24688055_25386524	ADCY3	chr2	24688055	25386524	rs11125803	chr2:25052177	0.9271	DNMT3A	ENSG00000119772	1129	0.579088	0.284323	0.0730042	0.0358161	0.0277686	1	0.622675	THSTAR	eQTL	pvalue	7.72788e-45	9
chr16:57045349_57110366	NLRC5	chr16	57045349	57110366	rs8062446	chr16:57077094	1.0885	NLRC5	ENSG00000140853	126	0.654099	0.305472	0.00864979	0.00401178	0.0277683	-1	0.492063	CD8stim	eQTL	pvalue	6.71794e-05	3
chr21:34666160_35187100	IFNGR2	chr21	34666160	35187100	rs9808753	chr21:34787312	1.0846	NA	ENSG00000266007	566	0.613432	0.298182	0.0408091	0.0198091	0.0277679	-1	0.273852	CD8stim	eQTL	pvalue	NA	NA
chr8:144971080_145126375	PLEC	chr8	144971080	145126375	rs3923387	chr8:144986793	1.0732		ENSG00000254741	184	0.580801	0.377606	0.00839613	0.00543095	0.0277668	1	0.358696	CD4naive	eQTL	pvalue	NA	NA
chr21:34666160_35187100	IFNGR2	chr21	34666160	35187100	rs9808753	chr21:34787312	1.0846	ITSN1	ENSG00000205726	596	0.579173	0.30247	0.0595294	0.0310612	0.0277659	-1	0.342282	TH1	eQTL	pvalue	1	1
chr2:24688055_25386524	ADCY3	chr2	24688055	25386524	rs11125803	chr2:25052177	0.9271	POMC	ENSG00000115138	1136	0.582185	0.289888	0.0668849	0.0332763	0.0277657	-1	0.445423	CD4naive	eQTL	pvalue	0.000689013	8
chr12:94644704_94880742	PLXNC1	chr12	94644704	94880742	rs61708525	chr12:94661453	1.0832		ENSG00000257121	296	0.672123	0.273985	0.0185806	0.00754647	0.0277655	-1	0.388514	TH17	eQTL	pvalue	NA	NA
chr16:57045349_57110366	NLRC5	chr16	57045349	57110366	rs8062446	chr16:57077094	1.0885		ENSG00000260148	125	0.65422	0.305518	0.00853745	0.00395919	0.0277646	1	0.696	TREGnaive	eQTL	pvalue	NA	NA
chr8:144971080_145126375	PLEC	chr8	144971080	145126375	rs3923387	chr8:144986793	1.0732	NA	ENSG00000227184	182	0.583908	0.374707	0.00831377	0.00530737	0.0277639	-1	0.445055	monocytes	eQTL	pvalue	NA	7
chr8:144971080_145126375	PLEC	chr8	144971080	145126375	rs3923387	chr8:144986793	1.0732	VPS28	ENSG00000160948	184	0.580608	0.37748	0.00859184	0.00555819	0.0277623	1	0.548913	TFH	eQTL	pvalue	0.115975	4
chr5:55426583_55567087	ANKRD55	chr5	55426583	55567087	rs7731626	chr5:55444683	1.0974		ENSG00000249236	194	0.590416	0.363664	0.0112544	0.00690436	0.0277611	-1	0.71134	monocytes	eQTL	pvalue	NA	NA
chr8:144971080_145126375	PLEC	chr8	144971080	145126375	rs3923387	chr8:144986793	1.0732	MAFA-AS1	ENSG00000254338	184	0.580818	0.377617	0.00838204	0.0054218	0.0277609	1	0.73913	TFH	eQTL	pvalue	NA	NA
chr6:143752226_144043778	PHACTR2	chr6	143752226	144043778	rs6911131	chr6:143865221	0.864	PEX3	ENSG00000034693	670	0.60971	0.31032	0.034618	0.0175916	0.0277603	1	0.516418	CD8naive	eQTL	pvalue	0.00276137	3
chr8:144971080_145126375	PLEC	chr8	144971080	145126375	rs3923387	chr8:144986793	1.0732	MAFA	ENSG00000182759	184	0.580163	0.377191	0.00903858	0.00584865	0.0277595	1	0.451087	CD4naive	eQTL	pvalue	NA	9
chr6:143752226_144043778	PHACTR2	chr6	143752226	144043778	rs6911131	chr6:143865221	0.864	ZC2HC1B	ENSG00000118491	672	0.60549	0.308356	0.0387106	0.0196863	0.0277565	-1	0.633929	CD4naive	eQTL	pvalue	NA	9
chr21:34666160_35187100	IFNGR2	chr21	34666160	35187100	rs9808753	chr21:34787312	1.0846	NA	ENSG00000186842	448	0.614944	0.318533	0.0255568	0.0132104	0.0277553	-1	0.386161	NK	eQTL	pvalue	NA	NA
chr8:144971080_145126375	PLEC	chr8	144971080	145126375	rs3923387	chr8:144986793	1.0732	NA	ENSG00000214597	184	0.58011	0.377157	0.00909413	0.00588477	0.0277539	-1	0.407609	THSTAR	eQTL	pvalue	NA	5
chr16:57045349_57110366	NLRC5	chr16	57045349	57110366	rs8062446	chr16:57077094	1.0885	MT1DP	ENSG00000205361	126	0.654282	0.305557	0.00847702	0.00393111	0.027753	-1	0.595238	CD8stim	eQTL	pvalue	NA	NA
chr6:143752226_144043778	PHACTR2	chr6	143752226	144043778	rs6911131	chr6:143865221	0.864		ENSG00000217231	670	0.601872	0.306331	0.0424619	0.0215839	0.0277514	1	0.649254	THSTAR	eQTL	pvalue	NA	NA
chr6:143752226_144043778	PHACTR2	chr6	143752226	144043778	rs6911131	chr6:143865221	0.864		ENSG00000227192	670	0.608792	0.309854	0.0355413	0.0180615	0.0277512	1	0.344776	THSTAR	eQTL	pvalue	NA	NA
chr2:191907655_192030391	STAT4	chr2	191907655	192030391	rs6738544	chr2:191989356	1.0684	STAT4	ENSG00000138378	156	0.58951	0.369829	0.00795052	0.00496001	0.027751	1	0.647436	TH1	eQTL	pvalue	0.988868	2
chr2:191907655_192030391	STAT4	chr2	191907655	192030391	rs6738544	chr2:191989356	1.0684	HMGB1P27	ENSG00000230611	156	0.589348	0.369728	0.00811225	0.00506147	0.0277502	1	0.339744	TH1	eQTL	pvalue	NA	NA
chr3:18609712_18848329	SATB1	chr3	18609712	18848329	rs9863496	chr3:18798848	0.9359	KCNH8	ENSG00000183960	747	0.668884	0.20517	0.0751676	0.0230288	0.0277496	1	0.416332	CD8naive	eQTL	pvalue	0.000102484	4
chr8:144971080_145126375	PLEC	chr8	144971080	145126375	rs3923387	chr8:144986793	1.0732	NA	ENSG00000170616	184	0.580603	0.377477	0.0086045	0.00556644	0.0277494	1	0.711957	TFH	eQTL	pvalue	NA	5
chr6:143752226_144043778	PHACTR2	chr6	143752226	144043778	rs6911131	chr6:143865221	0.864		ENSG00000216475	670	0.606739	0.308809	0.0375956	0.0191071	0.0277493	1	0.641791	TH17	eQTL	pvalue	NA	NA
chr8:144971080_145126375	PLEC	chr8	144971080	145126375	rs3923387	chr8:144986793	1.0732	NRBP2	ENSG00000185189	184	0.580682	0.377528	0.00852674	0.00551589	0.0277474	1	0.690217	TREG_MEM	eQTL	pvalue	0.00241295	3
chr21:34666160_35187100	IFNGR2	chr21	34666160	35187100	rs9808753	chr21:34787312	1.0846	SON	ENSG00000159140	596	0.605951	0.31629	0.0328782	0.0171338	0.0277474	-1	0.538591	TH17	eQTL	pvalue	1	1
chr11:63849101_64220132	PRDX5	chr11	63849101	64220132	rs11231749	chr11:64095178	1.0758	CDC42EP2	ENSG00000149798	196	0.605994	0.350368	0.0100875	0.00580452	0.0277463	-1	0.239796	CD4stim	eQTL	pvalue	0.150921	10
chr5:55426583_55567087	ANKRD55	chr5	55426583	55567087	rs7731626	chr5:55444683	1.0974	SETD9	ENSG00000155542	194	0.589294	0.362973	0.0123865	0.00760167	0.0277447	1	0.634021	monocytes	eQTL	pvalue	0.000533498	6
chr6:143752226_144043778	PHACTR2	chr6	143752226	144043778	rs6911131	chr6:143865221	0.864	LINC01277	ENSG00000229017	667	0.606812	0.308792	0.0375643	0.0190878	0.0277442	-1	0.428786	monocytes	eQTL	pvalue	NA	NA
chr6:143752226_144043778	PHACTR2	chr6	143752226	144043778	rs6911131	chr6:143865221	0.864		ENSG00000219409	670	0.601333	0.306057	0.0430064	0.021861	0.0277428	-1	0.480597	CD4stim	eQTL	pvalue	NA	NA
chr6:143752226_144043778	PHACTR2	chr6	143752226	144043778	rs6911131	chr6:143865221	0.864	FUCA2	ENSG00000001036	670	0.608424	0.309666	0.0359157	0.018252	0.0277421	-1	0.543284	TREGnaive	eQTL	pvalue	0.000365584	5
chr21:34666160_35187100	IFNGR2	chr21	34666160	35187100	rs9808753	chr21:34787312	1.0846	EXOSC3P1	ENSG00000229007	385	0.621358	0.32052	0.0200603	0.0103201	0.0277415	1	0.711688	monocytes	eQTL	pvalue	NA	NA
chr2:191907655_192030391	STAT4	chr2	191907655	192030391	rs6738544	chr2:191989356	1.0684	CAVIN2-AS1	ENSG00000233766	156	0.589613	0.369894	0.00785365	0.00489925	0.0277406	-1	0.487179	TH1	eQTL	pvalue	NA	NA
chr8:144971080_145126375	PLEC	chr8	144971080	145126375	rs3923387	chr8:144986793	1.0732	ZNF251	ENSG00000198169	174	0.596603	0.362461	0.00822623	0.00497003	0.0277393	-1	0.534483	CD8stim	eQTL	pvalue	3.06039e-06	8
chr6:143752226_144043778	PHACTR2	chr6	143752226	144043778	rs6911131	chr6:143865221	0.864		ENSG00000237851	670	0.610829	0.31089	0.0335142	0.0170298	0.0277369	-1	0.531343	THSTAR	eQTL	pvalue	NA	NA
chr8:144971080_145126375	PLEC	chr8	144971080	145126375	rs3923387	chr8:144986793	1.0732	NA	ENSG00000170727	184	0.580579	0.377462	0.00863551	0.00558661	0.0277369	-1	0.298913	CD4naive	eQTL	pvalue	NA	8
chr8:144971080_145126375	PLEC	chr8	144971080	145126375	rs3923387	chr8:144986793	1.0732	NAPRT	ENSG00000147813	182	0.583775	0.374622	0.0084631	0.00540323	0.0277368	1	0.60989	Bnaive	eQTL	pvalue	NA	8
chr19:4353219_4519732	HDGFL2	chr19	4353219	4519732	rs12971909	chr19:4466466	0.9175	DPP9	ENSG00000142002	235	0.758918	0.187593	0.0206715	0.00508193	0.0277358	1	0.73617	CD8naive	eQTL	pvalue	0.999115	2
chr6:143752226_144043778	PHACTR2	chr6	143752226	144043778	rs6911131	chr6:143865221	0.864		ENSG00000216642	670	0.599443	0.305095	0.0449015	0.0228255	0.0277341	1	0.635821	THSTAR	eQTL	pvalue	NA	NA
chr12:94644704_94880742	PLXNC1	chr12	94644704	94880742	rs61708525	chr12:94661453	1.0832	RBMS2P1	ENSG00000213250	296	0.672609	0.274183	0.0181175	0.00735772	0.0277327	-1	0.564189	TREG_MEM	eQTL	pvalue	NA	NA
chr19:4353219_4519732	HDGFL2	chr19	4353219	4519732	rs12971909	chr19:4466466	0.9175		ENSG00000267255	235	0.760555	0.187997	0.0190398	0.0046786	0.027729	1	0.714894	TREGnaive	eQTL	pvalue	NA	NA
chr21:34666160_35187100	IFNGR2	chr21	34666160	35187100	rs9808753	chr21:34787312	1.0846	USF1P1	ENSG00000226501	596	0.606647	0.316653	0.0321956	0.0167775	0.0277275	1	0.70302	TH2	eQTL	pvalue	NA	NA
chr12:111384730_112382251	SH2B3 - ATXN2	chr12	111384730	112382251	rs3184504	chr12:111884608	1.0709	LINC02356	ENSG00000257595	581	0.7532	0.166548	0.0430366	0.00948858	0.027727	1	0.948365	THSTAR	eQTL	pvalue	NA	NA
chr6:143752226_144043778	PHACTR2	chr6	143752226	144043778	rs6911131	chr6:143865221	0.864	PHACTR2-AS1	ENSG00000235740	672	0.610495	0.310905	0.0337263	0.017148	0.0277258	1	0.587798	CD4naive	eQTL	pvalue	NA	NA
chr6:143752226_144043778	PHACTR2	chr6	143752226	144043778	rs6911131	chr6:143865221	0.864		ENSG00000216642	672	0.608821	0.310053	0.0354037	0.0180022	0.0277204	-1	0.421131	CD4naive	eQTL	pvalue	NA	NA
chr11:118000454_118904452	PHLDB1	chr11	118000454	118904452	rs34026809	chr11:118480695	0.8643	PRR13P3	ENSG00000271412	434	0.609541	0.323341	0.0257609	0.0136376	0.0277195	-1	0.536866	CD8naive	eQTL	pvalue	NA	NA
chr12:94644704_94880742	PLXNC1	chr12	94644704	94880742	rs61708525	chr12:94661453	1.0832		ENSG00000258172	296	0.670836	0.27346	0.0199001	0.00808439	0.027719	1	0.611486	TFH	eQTL	pvalue	NA	NA
chr8:144971080_145126375	PLEC	chr8	144971080	145126375	rs3923387	chr8:144986793	1.0732		ENSG00000255050	172	0.57767	0.381232	0.0080789	0.00530393	0.0277153	-1	0.331395	TH1	eQTL	pvalue	NA	NA
chr6:143752226_144043778	PHACTR2	chr6	143752226	144043778	rs6911131	chr6:143865221	0.864	UTRN	ENSG00000152818	670	0.607251	0.309069	0.0371092	0.0188596	0.0277115	-1	0.31194	CD8naive	eQTL	pvalue	2.96803e-09	3
chr16:57045349_57110366	NLRC5	chr16	57045349	57110366	rs8062446	chr16:57077094	1.0885	POLR2C	ENSG00000102978	125	0.654307	0.305559	0.00848763	0.00393598	0.0277106	-1	0.424	TH2	eQTL	pvalue	0.0470077	4
chr7:26663520_27203139	HOXA1	chr7	26663520	27203139	rs10951154	chr7:27135314	0.9187		ENSG00000235574	923	0.634824	0.262128	0.0533413	0.0219977	0.0277088	-1	0.200433	TFH	eQTL	pvalue	NA	NA
chr6:143752226_144043778	PHACTR2	chr6	143752226	144043778	rs6911131	chr6:143865221	0.864	PEX3	ENSG00000034693	670	0.610113	0.310526	0.0342498	0.0174042	0.027708	1	0.574627	THSTAR	eQTL	pvalue	0.00276137	3
chr2:191907655_192030391	STAT4	chr2	191907655	192030391	rs6738544	chr2:191989356	1.0684		ENSG00000235852	156	0.588954	0.370189	0.00809074	0.00505775	0.0277078	-1	0.262821	CD8stim	eQTL	pvalue	NA	NA
chr21:34666160_35187100	IFNGR2	chr21	34666160	35187100	rs9808753	chr21:34787312	1.0846	IL10RB	ENSG00000243646	596	0.603681	0.315105	0.0351747	0.0183325	0.0277075	1	0.65604	TH2	eQTL	pvalue	0.000334787	7
chr2:24688055_25386524	ADCY3	chr2	24688055	25386524	rs11125803	chr2:25052177	0.9271	DNAJC27	ENSG00000115137	1136	0.581499	0.289546	0.0676098	0.0336373	0.0277075	-1	0.487676	TFH	eQTL	pvalue	0.0482582	5
chr8:144971080_145126375	PLEC	chr8	144971080	145126375	rs3923387	chr8:144986793	1.0732	ZFP41	ENSG00000181638	184	0.580764	0.377582	0.00846917	0.0054785	0.0277069	1	0.266304	TH2	eQTL	pvalue	0.000671958	10
chr8:144971080_145126375	PLEC	chr8	144971080	145126375	rs3923387	chr8:144986793	1.0732	PUF60	ENSG00000179950	184	0.580164	0.377192	0.00906909	0.00586853	0.0277067	-1	0.184783	TFH	eQTL	pvalue	0.849325	1
chr2:191907655_192030391	STAT4	chr2	191907655	192030391	rs6738544	chr2:191989356	1.0684	NABP1	ENSG00000173559	156	0.589177	0.370329	0.00786935	0.0049186	0.027706	-1	0.423077	TH17	eQTL	pvalue	0.014257	8
chr6:143752226_144043778	PHACTR2	chr6	143752226	144043778	rs6911131	chr6:143865221	0.864		ENSG00000225311	670	0.607707	0.309301	0.0366567	0.0186292	0.0277059	1	0.526866	TH2	eQTL	pvalue	NA	NA
chr2:24688055_25386524	ADCY3	chr2	24688055	25386524	rs11125803	chr2:25052177	0.9271	ARNILA	ENSG00000235072	1136	0.585214	0.291396	0.0638979	0.031789	0.0277036	-1	0.68838	TH2	eQTL	pvalue	NA	NA
chr8:144971080_145126375	PLEC	chr8	144971080	145126375	rs3923387	chr8:144986793	1.0732	NRBP2	ENSG00000185189	184	0.580718	0.377552	0.00851746	0.00550989	0.0277035	1	0.652174	TH2	eQTL	pvalue	0.00241295	3
chr5:55426583_55567087	ANKRD55	chr5	55426583	55567087	rs7731626	chr5:55444683	1.0974	IL31RA	ENSG00000164509	211	0.58989	0.363752	0.011556	0.00709821	0.027703	-1	0.137441	THSTAR	eQTL	pvalue	2.13041e-15	6
chr6:143752226_144043778	PHACTR2	chr6	143752226	144043778	rs6911131	chr6:143865221	0.864	TPT1P4	ENSG00000217027	672	0.607095	0.309174	0.0371437	0.0188884	0.0276992	1	0.654762	CD4naive	eQTL	pvalue	NA	NA
chr6:143752226_144043778	PHACTR2	chr6	143752226	144043778	rs6911131	chr6:143865221	0.864	UTRN	ENSG00000152818	670	0.611606	0.311285	0.0327629	0.0166474	0.0276987	1	0.391045	TH2	eQTL	pvalue	2.96803e-09	3
chr2:191907655_192030391	STAT4	chr2	191907655	192030391	rs6738544	chr2:191989356	1.0684		ENSG00000233654	156	0.589152	0.370313	0.00789959	0.00493762	0.027698	1	0.448718	CD4naive	eQTL	pvalue	NA	NA
chr2:24688055_25386524	ADCY3	chr2	24688055	25386524	rs11125803	chr2:25052177	0.9271	POMC	ENSG00000115138	1136	0.582709	0.290149	0.0664068	0.0330383	0.0276965	-1	0.715669	TREG_MEM	eQTL	pvalue	0.000689013	8
chr8:144971080_145126375	PLEC	chr8	144971080	145126375	rs3923387	chr8:144986793	1.0732		ENSG00000255343	184	0.580869	0.37765	0.00837064	0.00541445	0.0276953	-1	0.73913	TREGnaive	eQTL	pvalue	NA	NA
chr2:191907655_192030391	STAT4	chr2	191907655	192030391	rs6738544	chr2:191989356	1.0684	NABP1	ENSG00000173559	156	0.588733	0.37005	0.00832063	0.00520226	0.0276947	1	0.602564	CD8naive	eQTL	pvalue	0.014257	8
chr21:34666160_35187100	IFNGR2	chr21	34666160	35187100	rs9808753	chr21:34787312	1.0846	RNA5SP490	ENSG00000252950	445	0.616501	0.319878	0.0236727	0.0122551	0.0276932	1	0.604494	TREGnaive	eQTL	pvalue	NA	NA
chr8:144971080_145126375	PLEC	chr8	144971080	145126375	rs3923387	chr8:144986793	1.0732	CCDC166	ENSG00000255181	183	0.580714	0.377526	0.00854232	0.00552572	0.0276918	-1	0.639344	NK	eQTL	pvalue	NA	9
chr6:143752226_144043778	PHACTR2	chr6	143752226	144043778	rs6911131	chr6:143865221	0.864		ENSG00000216642	670	0.610123	0.310531	0.0342509	0.0174048	0.02769	1	0.562687	CD8naive	eQTL	pvalue	NA	NA
chr6:143752226_144043778	PHACTR2	chr6	143752226	144043778	rs6911131	chr6:143865221	0.864	FUCA2	ENSG00000001036	670	0.598284	0.304505	0.0460904	0.0234307	0.0276897	1	0.461194	TH2	eQTL	pvalue	0.000365584	5
chr2:191907655_192030391	STAT4	chr2	191907655	192030391	rs6738544	chr2:191989356	1.0684		ENSG00000272979	155	0.588342	0.369085	0.00916357	0.00572089	0.0276889	-1	0.387097	monocytes	eQTL	pvalue	NA	NA
chr2:24688055_25386524	ADCY3	chr2	24688055	25386524	rs11125803	chr2:25052177	0.9271	DNAJC27-AS1	ENSG00000224165	1131	0.589055	0.290833	0.061895	0.0305316	0.0276853	1	0.672856	NK	eQTL	pvalue	NA	NA
chr8:144971080_145126375	PLEC	chr8	144971080	145126375	rs3923387	chr8:144986793	1.0732		ENSG00000254973	182	0.582889	0.374053	0.00938102	0.00599233	0.0276851	1	0.324176	M2	eQTL	pvalue	NA	NA
chr2:191907655_192030391	STAT4	chr2	191907655	192030391	rs6738544	chr2:191989356	1.0684	GLS	ENSG00000115419	156	0.589482	0.370521	0.00757759	0.00473524	0.0276839	1	0.49359	TREGnaive	eQTL	pvalue	0.999303	2
chr6:143752226_144043778	PHACTR2	chr6	143752226	144043778	rs6911131	chr6:143865221	0.864		ENSG00000257065	670	0.608548	0.309729	0.0358306	0.0182088	0.0276828	-1	0.638806	TH17	eQTL	pvalue	NA	NA
chr6:143752226_144043778	PHACTR2	chr6	143752226	144043778	rs6911131	chr6:143865221	0.864	HIVEP2	ENSG00000010818	672	0.600178	0.305651	0.0440715	0.0224165	0.0276822	-1	0.514881	CD4naive	eQTL	pvalue	1	1
chr16:57045349_57110366	NLRC5	chr16	57045349	57110366	rs8062446	chr16:57077094	1.0885		ENSG00000261633	125	0.652325	0.308055	0.00812849	0.00381093	0.0276806	1	0.648	TH1	eQTL	pvalue	NA	NA
chr1:6333701_6562784	ESPN	chr1	6333701	6562784	rs2986736	chr1:6512547	0.8994	NA	ENSG00000216045	299	0.626789	0.320796	0.0163796	0.00835555	0.0276806	0	0	TH1	eQTL	pvalue	NA	NA
chr1:6333701_6562784	ESPN	chr1	6333701	6562784	rs2986736	chr1:6512547	0.8994	NA	ENSG00000268332	299	0.626789	0.320796	0.0163796	0.00835555	0.0276806	0	0	TH1	eQTL	pvalue	NA	10
chr1:6333701_6562784	ESPN	chr1	6333701	6562784	rs2986736	chr1:6512547	0.8994		ENSG00000271746	299	0.626789	0.320796	0.0163796	0.00835555	0.0276806	0	0	TH1	eQTL	pvalue	NA	NA
chr1:6333701_6562784	ESPN	chr1	6333701	6562784	rs2986736	chr1:6512547	0.8994	MIR4252	ENSG00000265392	299	0.626789	0.320796	0.0163796	0.00835555	0.0276806	0	0	TH1	eQTL	pvalue	NA	NA
chr1:6333701_6562784	ESPN	chr1	6333701	6562784	rs2986736	chr1:6512547	0.8994	NA	ENSG00000239166	299	0.626789	0.320796	0.0163796	0.00835555	0.0276806	0	0	TH1	eQTL	pvalue	NA	NA
chr1:6333701_6562784	ESPN	chr1	6333701	6562784	rs2986736	chr1:6512547	0.8994		ENSG00000237365	299	0.626789	0.320796	0.0163796	0.00835555	0.0276806	0	0	TH1	eQTL	pvalue	NA	NA
chr1:6333701_6562784	ESPN	chr1	6333701	6562784	rs2986736	chr1:6512547	0.8994	RNU1-8P	ENSG00000207056	299	0.626789	0.320796	0.0163796	0.00835555	0.0276806	0	0	TH1	eQTL	pvalue	NA	NA
chr2:191907655_192030391	STAT4	chr2	191907655	192030391	rs6738544	chr2:191989356	1.0684		ENSG00000231858	156	0.58665	0.368741	0.0104122	0.00651697	0.0276801	-1	0.557692	CD8stim	eQTL	pvalue	NA	NA
chr8:144971080_145126375	PLEC	chr8	144971080	145126375	rs3923387	chr8:144986793	1.0732	C8orf31	ENSG00000177335	179	0.580318	0.377248	0.00895861	0.00579606	0.0276797	1	0.407821	TFH	eQTL	pvalue	1.08582e-05	10
chr5:55426583_55567087	ANKRD55	chr5	55426583	55567087	rs7731626	chr5:55444683	1.0974	HMGN1P17	ENSG00000250787	211	0.590269	0.363986	0.0111923	0.00687401	0.0276795	1	0.516588	CD4stim	eQTL	pvalue	NA	NA
chr6:143752226_144043778	PHACTR2	chr6	143752226	144043778	rs6911131	chr6:143865221	0.864	AIG1	ENSG00000146416	668	0.609003	0.309881	0.0354338	0.0180022	0.0276793	-1	0.465569	TH1	eQTL	pvalue	1.90322e-05	8
chr16:57045349_57110366	NLRC5	chr16	57045349	57110366	rs8062446	chr16:57077094	1.0885	MT1B	ENSG00000169688	125	0.65524	0.305995	0.00757583	0.0035102	0.0276792	-1	0.4	TFH	eQTL	pvalue	0.248269	10
chr8:144971080_145126375	PLEC	chr8	144971080	145126375	rs3923387	chr8:144986793	1.0732	NRBP2	ENSG00000185189	184	0.580845	0.377634	0.00840495	0.00543677	0.0276787	1	0.619565	TH17	eQTL	pvalue	0.00241295	3
chr16:57045349_57110366	NLRC5	chr16	57045349	57110366	rs8062446	chr16:57077094	1.0885	KATNB1	ENSG00000140854	126	0.654425	0.305624	0.00838526	0.00388834	0.027678	-1	0.452381	CD8stim	eQTL	pvalue	0.496734	4
chr6:143752226_144043778	PHACTR2	chr6	143752226	144043778	rs6911131	chr6:143865221	0.864		ENSG00000232618	670	0.606909	0.308895	0.0374752	0.0190459	0.0276755	-1	0.352239	TH17	eQTL	pvalue	NA	NA
chr2:24688055_25386524	ADCY3	chr2	24688055	25386524	rs11125803	chr2:25052177	0.9271	ADCY3	ENSG00000138031	1136	0.571403	0.284519	0.0777276	0.0386753	0.0276755	-1	0.333627	CD8naive	eQTL	pvalue	0.0013793	4
chr16:57045349_57110366	NLRC5	chr16	57045349	57110366	rs8062446	chr16:57077094	1.0885	HMGB3P32	ENSG00000260828	126	0.654181	0.30551	0.00863097	0.00400309	0.0276749	-1	0.492063	CD8stim	eQTL	pvalue	NA	NA
chr8:144971080_145126375	PLEC	chr8	144971080	145126375	rs3923387	chr8:144986793	1.0732	MAFA-AS1	ENSG00000254338	182	0.583913	0.37471	0.00836341	0.00533932	0.0276746	1	0.730769	Bnaive	eQTL	pvalue	NA	NA
chr5:55426583_55567087	ANKRD55	chr5	55426583	55567087	rs7731626	chr5:55444683	1.0974	HMGN1P17	ENSG00000250787	211	0.589582	0.363562	0.0118826	0.00729968	0.0276743	1	0.587678	TREGnaive	eQTL	pvalue	NA	NA
chr2:24688055_25386524	ADCY3	chr2	24688055	25386524	rs11125803	chr2:25052177	0.9271	RPL36AP13	ENSG00000233747	1136	0.58207	0.28983	0.0670619	0.0333645	0.0276735	1	0.523768	TH2	eQTL	pvalue	NA	NA
chr2:191907655_192030391	STAT4	chr2	191907655	192030391	rs6738544	chr2:191989356	1.0684		ENSG00000272979	155	0.588073	0.368916	0.00944269	0.00589601	0.0276719	1	0.516129	M2	eQTL	pvalue	NA	NA
chr1:11853206_12099345	CLCN6	chr1	11853206	12099345	rs198398	chr1:11883342	1.189	RNU6-291P	ENSG00000207451	510	0.729107	0.198173	0.0354425	0.00960569	0.0276716	1	0.682353	monocytes	eQTL	pvalue	NA	NA
chr8:144971080_145126375	PLEC	chr8	144971080	145126375	rs3923387	chr8:144986793	1.0732	MAFA	ENSG00000182759	184	0.580696	0.377538	0.00855863	0.00553669	0.0276706	-1	0.478261	CD8naive	eQTL	pvalue	NA	9
chr21:34666160_35187100	IFNGR2	chr21	34666160	35187100	rs9808753	chr21:34787312	1.0846	EXOSC3P1	ENSG00000229007	385	0.618681	0.319139	0.0227843	0.0117253	0.0276697	-1	0.509091	NK	eQTL	pvalue	NA	NA
chr5:55426583_55567087	ANKRD55	chr5	55426583	55567087	rs7731626	chr5:55444683	1.0974	RPL17P22	ENSG00000243592	211	0.589058	0.363239	0.0124097	0.00762468	0.0276684	1	0.620853	TH17	eQTL	pvalue	NA	NA
chr8:144971080_145126375	PLEC	chr8	144971080	145126375	rs3923387	chr8:144986793	1.0732	RNU6-220P	ENSG00000212221	182	0.58359	0.374503	0.00869117	0.00554965	0.0276666	1	0.708791	monocytes	eQTL	pvalue	NA	NA
chr6:143752226_144043778	PHACTR2	chr6	143752226	144043778	rs6911131	chr6:143865221	0.864	PHACTR2-AS1	ENSG00000235740	667	0.60962	0.310221	0.0348084	0.0176855	0.0276657	-1	0.487256	Bnaive	eQTL	pvalue	NA	NA
chr8:144971080_145126375	PLEC	chr8	144971080	145126375	rs3923387	chr8:144986793	1.0732	TSSK5P	ENSG00000227473	184	0.580736	0.377564	0.00852246	0.00551318	0.0276646	-1	0.391304	CD4naive	eQTL	pvalue	NA	NA
chr8:144971080_145126375	PLEC	chr8	144971080	145126375	rs3923387	chr8:144986793	1.0732	HGH1	ENSG00000235173	184	0.580963	0.377711	0.00829672	0.00536642	0.0276624	-1	0.48913	TREGnaive	eQTL	pvalue	NA	9
chr2:24688055_25386524	ADCY3	chr2	24688055	25386524	rs11125803	chr2:25052177	0.9271	NA	ENSG00000179061	1136	0.586409	0.291991	0.0627302	0.0312077	0.0276615	-1	0.28081	TFH	eQTL	pvalue	NA	NA
chr8:144971080_145126375	PLEC	chr8	144971080	145126375	rs3923387	chr8:144986793	1.0732	NA	ENSG00000216090	184	0.580713	0.377549	0.00854781	0.00552967	0.0276611	-1	0.592391	TH2	eQTL	pvalue	NA	NA
chr8:144971080_145126375	PLEC	chr8	144971080	145126375	rs3923387	chr8:144986793	1.0732		ENSG00000265393	184	0.580518	0.377422	0.00874327	0.00565675	0.0276606	1	0.282609	TREGnaive	eQTL	pvalue	NA	NA
chr2:191907655_192030391	STAT4	chr2	191907655	192030391	rs6738544	chr2:191989356	1.0684		ENSG00000233654	156	0.589551	0.370565	0.00752276	0.00470079	0.0276605	1	0.455128	CD4stim	eQTL	pvalue	NA	NA
chr6:143752226_144043778	PHACTR2	chr6	143752226	144043778	rs6911131	chr6:143865221	0.864	NA	ENSG00000241847	670	0.599798	0.305276	0.0445954	0.0226698	0.0276604	1	0.510448	CD8stim	eQTL	pvalue	NA	NA
chr8:144971080_145126375	PLEC	chr8	144971080	145126375	rs3923387	chr8:144986793	1.0732	NA	ENSG00000214597	184	0.580954	0.377705	0.0083081	0.00537382	0.0276594	-1	0.152174	CD8naive	eQTL	pvalue	NA	5
chr16:57045349_57110366	NLRC5	chr16	57045349	57110366	rs8062446	chr16:57077094	1.0885	MT1E	ENSG00000169715	125	0.654839	0.305807	0.00799057	0.0037039	0.0276586	1	0.488	TFH	eQTL	pvalue	0.659213	10
chr21:34666160_35187100	IFNGR2	chr21	34666160	35187100	rs9808753	chr21:34787312	1.0846	OR7E23P	ENSG00000228433	479	0.613238	0.318799	0.0265368	0.0137678	0.0276585	1	0.490605	TH2	eQTL	pvalue	NA	NA
chr5:55426583_55567087	ANKRD55	chr5	55426583	55567087	rs7731626	chr5:55444683	1.0974	RPL17P22	ENSG00000243592	195	0.577095	0.355488	0.0246201	0.0151382	0.027658	1	0.851282	M2	eQTL	pvalue	NA	NA
chr8:144971080_145126375	PLEC	chr8	144971080	145126375	rs3923387	chr8:144986793	1.0732	RHPN1-AS1	ENSG00000254389	183	0.580948	0.377678	0.00833041	0.00538799	0.0276561	-1	0.103825	NK	eQTL	pvalue	NA	NA
chr2:191907655_192030391	STAT4	chr2	191907655	192030391	rs6738544	chr2:191989356	1.0684	STAT1	ENSG00000115415	156	0.589678	0.370644	0.00740079	0.00462414	0.0276537	1	0.397436	TREG_MEM	eQTL	pvalue	0.999994	1
chr6:143752226_144043778	PHACTR2	chr6	143752226	144043778	rs6911131	chr6:143865221	0.864		ENSG00000270890	667	0.607591	0.309188	0.0368455	0.0187221	0.0276524	1	0.55922	Bnaive	eQTL	pvalue	NA	NA
chr2:24688055_25386524	ADCY3	chr2	24688055	25386524	rs11125803	chr2:25052177	0.9271	HMGN2P20	ENSG00000232963	1147	0.528023	0.264292	0.119998	0.0600352	0.0276516	1	0.462947	TH1	eQTL	pvalue	NA	NA
chr6:16604573_16704067	ATXN1	chr6	16604573	16704067	rs719316	chr6:16672760	1.0674	RPL7P26	ENSG00000184612	192	0.801052	0.142161	0.0247694	0.0043681	0.0276494	1	0.71875	Bnaive	eQTL	pvalue	NA	NA
chr17:43279320_43781083	MAP3K14	chr17	43279320	43781083	rs7222450	chr17:43407670	1.1034	KANSL1	ENSG00000120071	765	0.00330256	0.368894	0.0053255	0.594828	0.0276493	-1	0.113725	TFH	eQTL	pvalue	0.999734	1
chr2:24688055_25386524	ADCY3	chr2	24688055	25386524	rs11125803	chr2:25052177	0.9271	PTRHD1	ENSG00000184924	1136	0.585886	0.291731	0.063262	0.0314725	0.0276486	-1	0.558099	TREGnaive	eQTL	pvalue	9.18017e-06	10
chr6:143752226_144043778	PHACTR2	chr6	143752226	144043778	rs6911131	chr6:143865221	0.864		ENSG00000257065	670	0.60366	0.307241	0.040742	0.0207086	0.0276483	-1	0.476119	TH2	eQTL	pvalue	NA	NA
chr4:40261293_40365013	CHRNA9	chr4	40261293	40365013	rs13136820	chr4:40307564	1.0886	LINC02265	ENSG00000249241	207	0.661254	0.179828	0.103226	0.0280445	0.0276481	1	0.710145	THSTAR	eQTL	pvalue	NA	NA
chr16:57045349_57110366	NLRC5	chr16	57045349	57110366	rs8062446	chr16:57077094	1.0885	NA	ENSG00000263441	125	0.653526	0.305194	0.00931239	0.0043212	0.0276467	1	0.552	TREG_MEM	eQTL	pvalue	NA	NA
chr8:144971080_145126375	PLEC	chr8	144971080	145126375	rs3923387	chr8:144986793	1.0732		ENSG00000255050	183	0.580826	0.377599	0.00845817	0.00547106	0.0276458	1	0.459016	NK	eQTL	pvalue	NA	NA
chr8:144971080_145126375	PLEC	chr8	144971080	145126375	rs3923387	chr8:144986793	1.0732	NA	ENSG00000214597	184	0.580909	0.377676	0.00836175	0.00540872	0.0276442	-1	0.538043	TH2	eQTL	pvalue	NA	5
chr8:144971080_145126375	PLEC	chr8	144971080	145126375	rs3923387	chr8:144986793	1.0732	CDC42P3	ENSG00000253971	155	0.58369	0.377111	0.00703676	0.00451867	0.0276439	-1	0.232258	THSTAR	eQTL	pvalue	NA	NA
chr5:55426583_55567087	ANKRD55	chr5	55426583	55567087	rs7731626	chr5:55444683	1.0974		ENSG00000235635	194	0.59106	0.36406	0.0106837	0.00655293	0.0276434	-1	0.242268	monocytes	eQTL	pvalue	NA	NA
chr7:26663520_27203139	HOXA1	chr7	26663520	27203139	rs10951154	chr7:27135314	0.9187	HOXA13	ENSG00000106031	922	0.633359	0.261417	0.0549377	0.0226478	0.0276386	1	0.218004	M2	eQTL	pvalue	NA	2
chr6:143752226_144043778	PHACTR2	chr6	143752226	144043778	rs6911131	chr6:143865221	0.864	NA	ENSG00000241847	667	0.606988	0.308881	0.0374597	0.0190347	0.0276359	1	0.604198	monocytes	eQTL	pvalue	NA	NA
chr6:143752226_144043778	PHACTR2	chr6	143752226	144043778	rs6911131	chr6:143865221	0.864	TPT1P4	ENSG00000217027	670	0.608878	0.309897	0.035533	0.0180574	0.0276342	1	0.537313	THSTAR	eQTL	pvalue	NA	NA
chr5:55426583_55567087	ANKRD55	chr5	55426583	55567087	rs7731626	chr5:55444683	1.0974	AK4P2	ENSG00000249410	211	0.590269	0.363986	0.0112207	0.00689152	0.0276336	-1	0.308057	TFH	eQTL	pvalue	NA	NA
chr8:144971080_145126375	PLEC	chr8	144971080	145126375	rs3923387	chr8:144986793	1.0732	NA	ENSG00000264721	184	0.580909	0.377676	0.00837099	0.00541475	0.0276285	-1	0.701087	TREG_MEM	eQTL	pvalue	NA	NA
chr7:26663520_27203139	HOXA1	chr7	26663520	27203139	rs10951154	chr7:27135314	0.9187		ENSG00000214870	923	0.628184	0.259387	0.0600383	0.0247631	0.0276272	1	0.780065	TH17	eQTL	pvalue	NA	NA
chr8:144971080_145126375	PLEC	chr8	144971080	145126375	rs3923387	chr8:144986793	1.0732	TONSL	ENSG00000160949	184	0.580483	0.377399	0.00880024	0.00569382	0.0276234	1	0.581522	TFH	eQTL	pvalue	6.06325e-05	4
chr5:55426583_55567087	ANKRD55	chr5	55426583	55567087	rs7731626	chr5:55444683	1.0974		ENSG00000251307	158	0.593607	0.3646	0.00879607	0.00537502	0.0276226	-1	0.556962	TH17	eQTL	pvalue	NA	NA
chr8:144971080_145126375	PLEC	chr8	144971080	145126375	rs3923387	chr8:144986793	1.0732	KIFC2	ENSG00000167702	184	0.579999	0.377084	0.00928533	0.0060092	0.0276225	1	0.255435	TFH	eQTL	pvalue	0.00134058	5
chr12:94644704_94880742	PLXNC1	chr12	94644704	94880742	rs61708525	chr12:94661453	1.0832	NR2C1	ENSG00000120798	296	0.672678	0.274211	0.0181263	0.00736139	0.0276224	-1	0.439189	TH2	eQTL	pvalue	0.982333	2
chr16:57045349_57110366	NLRC5	chr16	57045349	57110366	rs8062446	chr16:57077094	1.0885	DOK4	ENSG00000125170	125	0.655464	0.306108	0.00738491	0.00342121	0.0276221	-1	0.344	monocytes	eQTL	pvalue	0.197603	4
chr8:144971080_145126375	PLEC	chr8	144971080	145126375	rs3923387	chr8:144986793	1.0732	LY6E-DT	ENSG00000247317	164	0.582035	0.378211	0.00737113	0.0047622	0.0276212	1	0.670732	TH17	eQTL	pvalue	NA	NA
chr6:143752226_144043778	PHACTR2	chr6	143752226	144043778	rs6911131	chr6:143865221	0.864	ZC2HC1B	ENSG00000118491	670	0.607478	0.309185	0.0369427	0.0187749	0.0276195	1	0.301493	TREG_MEM	eQTL	pvalue	NA	9
chr5:55426583_55567087	ANKRD55	chr5	55426583	55567087	rs7731626	chr5:55444683	1.0974		ENSG00000271410	211	0.589081	0.363253	0.0124178	0.00762974	0.027618	1	0.682464	CD4naive	eQTL	pvalue	NA	NA
chr8:144971080_145126375	PLEC	chr8	144971080	145126375	rs3923387	chr8:144986793	1.0732	NA	ENSG00000230567	184	0.580361	0.37732	0.0089258	0.00577546	0.027618	-1	0.706522	CD8naive	eQTL	pvalue	NA	NA
chr16:57045349_57110366	NLRC5	chr16	57045349	57110366	rs8062446	chr16:57077094	1.0885	CETP	ENSG00000087237	125	0.65517	0.305962	0.00768918	0.0035632	0.0276154	1	0.448	CD4naive	eQTL	pvalue	5.18057e-12	9
chr22:37250026_37277844	NCF4	chr22	37250026	37277844	rs760517	chr22:37258986	1.0877	RBFOX2	ENSG00000100320	72	0.845285	0.119435	0.00674036	0.00092477	0.0276145	1	0.847222	CD4stim	eQTL	pvalue	0.993207	1
chr17:40264534_40782389	STAT3	chr17	40264534	40782389	rs1026916	chr17:40529835	0.8784	KRTAP9-4	ENSG00000241595	73	0.629481	0.336339	0.00429706	0.00226835	0.0276143	1	0.164384	TH17	eQTL	pvalue	0.000785607	NA
chr1:101212872_101621089	EXTL2	chr1	101212872	101621089	rs74449127	chr1:101290432	1.2177	FRRS1	ENSG00000156869	50	0.657751	0.310406	0.00289352	0.0013379	0.0276117	-1	0	TH1	eQTL	pvalue	5.49899e-08	5
chr1:11853206_12099345	CLCN6	chr1	11853206	12099345	rs198398	chr1:11883342	1.189	MTHFR	ENSG00000177000	510	0.725832	0.197283	0.0387647	0.0105088	0.0276107	1	0.682353	Bnaive	eQTL	pvalue	2.45516e-07	6
chr2:24688055_25386524	ADCY3	chr2	24688055	25386524	rs11125803	chr2:25052177	0.9271	DNAJC27-AS1	ENSG00000224165	1136	0.578664	0.301598	0.0605813	0.0315472	0.0276099	-1	0.330986	M2	eQTL	pvalue	NA	NA
chr6:143752226_144043778	PHACTR2	chr6	143752226	144043778	rs6911131	chr6:143865221	0.864		ENSG00000232618	670	0.607694	0.309295	0.0367333	0.0186683	0.0276096	-1	0.485075	TFH	eQTL	pvalue	NA	NA
chr2:191907655_192030391	STAT4	chr2	191907655	192030391	rs6738544	chr2:191989356	1.0684	GLS	ENSG00000115419	156	0.589581	0.370583	0.00752472	0.00470208	0.0276094	-1	0.647436	CD4naive	eQTL	pvalue	0.999303	2
chr22:37251477_37323988	CSF2RB	chr22	37251477	37323988	rs5756405	chr22:37310954	1.0706	NDUFA9P1	ENSG00000237406	79	0.848122	0.116895	0.00650691	0.000869225	0.0276075	-1	0.316456	TH2	eQTL	pvalue	NA	NA
chr6:143752226_144043778	PHACTR2	chr6	143752226	144043778	rs6911131	chr6:143865221	0.864		ENSG00000217495	670	0.608807	0.309861	0.035622	0.0181027	0.0276071	1	0.397015	THSTAR	eQTL	pvalue	NA	NA
chr8:144971080_145126375	PLEC	chr8	144971080	145126375	rs3923387	chr8:144986793	1.0732	SLC52A2	ENSG00000185803	184	0.58055	0.377443	0.0087433	0.00565682	0.027607	-1	0.228261	TFH	eQTL	pvalue	0.01196	6
chr2:191907655_192030391	STAT4	chr2	191907655	192030391	rs6738544	chr2:191989356	1.0684		ENSG00000228509	156	0.589776	0.370706	0.00733169	0.00458075	0.0276063	-1	0.288462	TH2	eQTL	pvalue	NA	NA
chr1:101213532_101663312	SLC30A7	chr1	101213532	101663312	rs11578655	chr1:101412902	0.8673	FRRS1	ENSG00000156869	48	0.658005	0.310317	0.00278658	0.00128656	0.0276049	-1	0	TH1	eQTL	pvalue	5.49899e-08	5
chr8:144971080_145126375	PLEC	chr8	144971080	145126375	rs3923387	chr8:144986793	1.0732	NA	ENSG00000252075	182	0.583666	0.374552	0.00865289	0.00552516	0.0276047	-1	0.659341	Bnaive	eQTL	pvalue	NA	NA
chr8:144971080_145126375	PLEC	chr8	144971080	145126375	rs3923387	chr8:144986793	1.0732	C8orf82	ENSG00000213563	184	0.580797	0.377603	0.0084979	0.00549728	0.0276046	1	0.554348	TH17	eQTL	pvalue	0.00666763	10
chr8:144971080_145126375	PLEC	chr8	144971080	145126375	rs3923387	chr8:144986793	1.0732	RHPN1-AS1	ENSG00000254389	184	0.580898	0.377669	0.00839661	0.00543142	0.0276045	-1	0.423913	TREG_MEM	eQTL	pvalue	NA	NA
chr6:143752226_144043778	PHACTR2	chr6	143752226	144043778	rs6911131	chr6:143865221	0.864	FUCA2	ENSG00000001036	670	0.606461	0.308667	0.0379693	0.0192974	0.0276045	-1	0.495522	CD8naive	eQTL	pvalue	0.000365584	5
chr8:144971080_145126375	PLEC	chr8	144971080	145126375	rs3923387	chr8:144986793	1.0732		ENSG00000272172	183	0.580509	0.377393	0.00880003	0.00569335	0.0276045	1	0.311475	NK	eQTL	pvalue	NA	NA
chr16:57045349_57110366	NLRC5	chr16	57045349	57110366	rs8062446	chr16:57077094	1.0885	SLC12A3	ENSG00000070915	125	0.652824	0.304866	0.0100437	0.00466275	0.027603	-1	0.536	TH17	eQTL	pvalue	5.54411e-18	7
chr8:144971080_145126375	PLEC	chr8	144971080	145126375	rs3923387	chr8:144986793	1.0732	LY6E-DT	ENSG00000247317	164	0.582078	0.378239	0.00734027	0.00474216	0.0276013	-1	0.396341	TREGnaive	eQTL	pvalue	NA	NA
chr2:136827560_137097094	CXCR4	chr2	136827560	137097094	rs10191360	chr2:136884679	1.1016	MCM6	ENSG00000076003	433	0.689379	0.246412	0.0269908	0.00961998	0.0275982	-1	0.505774	TREGnaive	eQTL	pvalue	0.998482	2
chr11:95274487_95331237	FAM76B	chr11	95274487	95331237	rs4409785	chr11:95311422	0.9137		ENSG00000255653	153	0.844952	0.108933	0.0164302	0.00209063	0.0275938	-1	0.24183	TH2	eQTL	pvalue	NA	NA
chr8:144971080_145126375	PLEC	chr8	144971080	145126375	rs3923387	chr8:144986793	1.0732	NA	ENSG00000255681	183	0.580831	0.377602	0.00848622	0.00548935	0.0275921	-1	0.606557	NK	eQTL	pvalue	NA	NA
chr8:144971080_145126375	PLEC	chr8	144971080	145126375	rs3923387	chr8:144986793	1.0732	NA	ENSG00000182851	183	0.580825	0.377598	0.00849257	0.00549348	0.0275914	-1	0.606557	NK	eQTL	pvalue	NA	7
chr2:24688055_25386524	ADCY3	chr2	24688055	25386524	rs11125803	chr2:25052177	0.9271	FAM228B	ENSG00000219626	1003	0.619547	0.266357	0.0605155	0.0259894	0.0275909	-1	0.33001	CD8naive	eQTL	pvalue	NA	8
chr3:18609712_18848329	SATB1	chr3	18609712	18848329	rs9863496	chr3:18798848	0.9359		ENSG00000213383	747	0.689847	0.2116	0.0543273	0.0166365	0.0275896	-1	0.0990629	TH17	eQTL	pvalue	NA	NA
chr5:55426583_55567087	ANKRD55	chr5	55426583	55567087	rs7731626	chr5:55444683	1.0974	LINC01948	ENSG00000248727	211	0.588554	0.362928	0.0129634	0.0079662	0.027588	-1	0.469194	TH17	eQTL	pvalue	NA	10
chr2:191907655_192030391	STAT4	chr2	191907655	192030391	rs6738544	chr2:191989356	1.0684	RN7SKP179	ENSG00000251935	155	0.586633	0.368013	0.0109342	0.00683175	0.0275879	-1	0.664516	NK	eQTL	pvalue	NA	NA
chr8:144971080_145126375	PLEC	chr8	144971080	145126375	rs3923387	chr8:144986793	1.0732		ENSG00000254574	183	0.580584	0.377441	0.00873665	0.00565216	0.0275862	-1	0.47541	NK	eQTL	pvalue	NA	NA
chr8:144971080_145126375	PLEC	chr8	144971080	145126375	rs3923387	chr8:144986793	1.0732	LY6H	ENSG00000176956	184	0.580992	0.37773	0.00831547	0.00537869	0.0275846	1	0.73913	TREG_MEM	eQTL	pvalue	0.460606	6
chr2:24688055_25386524	ADCY3	chr2	24688055	25386524	rs11125803	chr2:25052177	0.9271	EFR3B	ENSG00000084710	1136	0.586204	0.291889	0.0629865	0.0313353	0.0275845	1	0.617077	TH2	eQTL	pvalue	NA	3
chr2:191907655_192030391	STAT4	chr2	191907655	192030391	rs6738544	chr2:191989356	1.0684		ENSG00000272979	156	0.588755	0.370064	0.00836669	0.00523133	0.0275823	1	0.641026	CD4naive	eQTL	pvalue	NA	NA
chr2:24688055_25386524	ADCY3	chr2	24688055	25386524	rs11125803	chr2:25052177	0.9271		ENSG00000201160	828	0.600709	0.280585	0.062131	0.0289932	0.0275819	-1	0.378019	TH2	eQTL	pvalue	NA	NA
chr8:144971080_145126375	PLEC	chr8	144971080	145126375	rs3923387	chr8:144986793	1.0732	GPT	ENSG00000167701	184	0.580537	0.377434	0.00877192	0.00567546	0.0275818	1	0.375	CD4naive	eQTL	pvalue	2.84324e-15	9
chr21:34666160_35187100	IFNGR2	chr21	34666160	35187100	rs9808753	chr21:34787312	1.0846	IL10RB	ENSG00000243646	592	0.608018	0.316727	0.0313639	0.0163104	0.0275811	1	0.467905	M2	eQTL	pvalue	0.000334787	7
chr2:24688055_25386524	ADCY3	chr2	24688055	25386524	rs11125803	chr2:25052177	0.9271		ENSG00000251805	1136	0.576938	0.287275	0.0722569	0.0359514	0.0275788	-1	0.376761	CD4stim	eQTL	pvalue	NA	NA
chr8:144971080_145126375	PLEC	chr8	144971080	145126375	rs3923387	chr8:144986793	1.0732	FAM83H	ENSG00000180921	184	0.580243	0.377243	0.00906788	0.00586787	0.0275783	1	0.36413	CD8stim	eQTL	pvalue	0.884825	2
chr6:143752226_144043778	PHACTR2	chr6	143752226	144043778	rs6911131	chr6:143865221	0.864	VDAC1P8	ENSG00000229036	670	0.603872	0.30735	0.0405767	0.0206245	0.0275768	1	0.665672	TFH	eQTL	pvalue	NA	NA
chr21:34666160_35187100	IFNGR2	chr21	34666160	35187100	rs9808753	chr21:34787312	1.0846	NA	ENSG00000186842	454	0.616525	0.320017	0.0236393	0.0122428	0.0275767	1	0.596916	THSTAR	eQTL	pvalue	NA	NA
chr6:143752226_144043778	PHACTR2	chr6	143752226	144043778	rs6911131	chr6:143865221	0.864	PEX3	ENSG00000034693	670	0.61022	0.31058	0.0342293	0.0173939	0.0275759	1	0.373134	TREG_MEM	eQTL	pvalue	0.00276137	3
chr8:144971080_145126375	PLEC	chr8	144971080	145126375	rs3923387	chr8:144986793	1.0732	PYCR3	ENSG00000104524	184	0.580497	0.377408	0.0088157	0.00570393	0.0275748	-1	0.163043	TREGnaive	eQTL	pvalue	NA	8
chr6:143752226_144043778	PHACTR2	chr6	143752226	144043778	rs6911131	chr6:143865221	0.864	TUBB8P2	ENSG00000218896	670	0.596337	0.303514	0.0481138	0.0244606	0.0275746	-1	0.443284	CD8naive	eQTL	pvalue	NA	NA
chr6:143752226_144043778	PHACTR2	chr6	143752226	144043778	rs6911131	chr6:143865221	0.864		ENSG00000237851	670	0.608174	0.309539	0.0362767	0.018436	0.0275746	-1	0.504478	CD4stim	eQTL	pvalue	NA	NA
chr8:144971080_145126375	PLEC	chr8	144971080	145126375	rs3923387	chr8:144986793	1.0732	HSF1	ENSG00000185122	184	0.58046	0.377384	0.00885416	0.00572893	0.0275736	-1	0.461957	TFH	eQTL	pvalue	0.586374	2
chr5:55426583_55567087	ANKRD55	chr5	55426583	55567087	rs7731626	chr5:55444683	1.0974		ENSG00000249697	211	0.589619	0.363585	0.0119085	0.00731574	0.0275724	1	0.554502	TFH	eQTL	pvalue	NA	NA
chr8:144971080_145126375	PLEC	chr8	144971080	145126375	rs3923387	chr8:144986793	1.0732	NA	ENSG00000227184	184	0.580834	0.377627	0.00848175	0.00548681	0.0275703	1	0.663043	TH2	eQTL	pvalue	NA	7
chr5:55426583_55567087	ANKRD55	chr5	55426583	55567087	rs7731626	chr5:55444683	1.0974	RPL26P19	ENSG00000226221	195	0.590928	0.364009	0.0108421	0.0066511	0.0275697	1	0.54359	M2	eQTL	pvalue	NA	NA
chr8:144971080_145126375	PLEC	chr8	144971080	145126375	rs3923387	chr8:144986793	1.0732	NA	ENSG00000261139	172	0.578108	0.381521	0.00772944	0.00507346	0.0275687	-1	0.343023	TH1	eQTL	pvalue	NA	NA
chr2:191907655_192030391	STAT4	chr2	191907655	192030391	rs6738544	chr2:191989356	1.0684	NEMP2	ENSG00000189362	156	0.589336	0.370429	0.00779788	0.00487382	0.0275632	-1	0.346154	TH2	eQTL	pvalue	NA	6
chr2:24688055_25386524	ADCY3	chr2	24688055	25386524	rs11125803	chr2:25052177	0.9271	PFN4	ENSG00000176732	1073	0.605744	0.279483	0.0596959	0.0275154	0.0275622	-1	0.61603	THSTAR	eQTL	pvalue	0.00113106	8
chr16:57045349_57110366	NLRC5	chr16	57045349	57110366	rs8062446	chr16:57077094	1.0885		ENSG00000260621	126	0.654982	0.305884	0.00790798	0.00366555	0.0275608	-1	0.603175	CD8stim	eQTL	pvalue	NA	NA
chr2:191907655_192030391	STAT4	chr2	191907655	192030391	rs6738544	chr2:191989356	1.0684	NEMP2	ENSG00000189362	156	0.589392	0.370464	0.00774354	0.00483967	0.0275603	-1	0.24359	TREGnaive	eQTL	pvalue	NA	6
chr8:144971080_145126375	PLEC	chr8	144971080	145126375	rs3923387	chr8:144986793	1.0732		ENSG00000255182	184	0.580986	0.377726	0.00833556	0.00539178	0.0275602	1	0.375	CD4naive	eQTL	pvalue	NA	NA
chr16:57045349_57110366	NLRC5	chr16	57045349	57110366	rs8062446	chr16:57077094	1.0885	MIR3935	ENSG00000265281	125	0.654153	0.305487	0.00874371	0.00405572	0.0275601	1	0.584	TH2	eQTL	pvalue	NA	NA
chr5:55426583_55567087	ANKRD55	chr5	55426583	55567087	rs7731626	chr5:55444683	1.0974	MTREX	ENSG00000039123	198	0.591037	0.36403	0.010768	0.00660465	0.0275598	1	0.686869	TH1	eQTL	pvalue	NA	2
chr8:144971080_145126375	PLEC	chr8	144971080	145126375	rs3923387	chr8:144986793	1.0732	AK3P2	ENSG00000250115	184	0.580126	0.377167	0.00919634	0.00595141	0.0275597	1	0.619565	TREG_MEM	eQTL	pvalue	NA	NA
chr8:144971080_145126375	PLEC	chr8	144971080	145126375	rs3923387	chr8:144986793	1.0732		ENSG00000254741	184	0.580099	0.377149	0.00922359	0.00596913	0.0275595	1	0.625	TREGnaive	eQTL	pvalue	NA	NA
chr12:94644704_94880742	PLXNC1	chr12	94644704	94880742	rs61708525	chr12:94661453	1.0832	NUDT4	ENSG00000173598	163	0.712454	0.244877	0.0112661	0.00384471	0.0275587	-1	0.159509	TH1	eQTL	pvalue	0.164175	3
chr2:24688055_25386524	ADCY3	chr2	24688055	25386524	rs11125803	chr2:25052177	0.9271	CENPO	ENSG00000138092	1136	0.588471	0.293018	0.0607382	0.0302158	0.0275577	-1	0.486796	TREG_MEM	eQTL	pvalue	6.62948e-06	8
chr2:191907655_192030391	STAT4	chr2	191907655	192030391	rs6738544	chr2:191989356	1.0684	RAB1AP1	ENSG00000229023	155	0.589136	0.369583	0.00845104	0.00527404	0.0275559	-1	0.419355	M2	eQTL	pvalue	NA	NA
chr8:144971080_145126375	PLEC	chr8	144971080	145126375	rs3923387	chr8:144986793	1.0732	LY6E-DT	ENSG00000247317	162	0.584894	0.375142	0.00757655	0.00483193	0.0275556	-1	0.654321	Bnaive	eQTL	pvalue	NA	NA
chr8:144971080_145126375	PLEC	chr8	144971080	145126375	rs3923387	chr8:144986793	1.0732	NA	ENSG00000216090	184	0.580252	0.377249	0.00907229	0.00587076	0.0275554	-1	0.48913	CD8naive	eQTL	pvalue	NA	NA
chr6:143752226_144043778	PHACTR2	chr6	143752226	144043778	rs6911131	chr6:143865221	0.864	STX11	ENSG00000135604	667	0.60813	0.309462	0.0363718	0.0184812	0.0275549	-1	0.46027	monocytes	eQTL	pvalue	0.0200261	8
chr8:144971080_145126375	PLEC	chr8	144971080	145126375	rs3923387	chr8:144986793	1.0732	GFUS	ENSG00000104522	184	0.580505	0.377414	0.00882021	0.00570688	0.0275538	-1	0.809783	THSTAR	eQTL	pvalue	NA	7
chr1:101212872_101621089	EXTL2	chr1	101212872	101621089	rs74449127	chr1:101290432	1.2177	FRRS1	ENSG00000156869	50	0.658012	0.310529	0.00267189	0.00123336	0.0275536	1	0.88	THSTAR	eQTL	pvalue	5.49899e-08	5
chr2:191907655_192030391	STAT4	chr2	191907655	192030391	rs6738544	chr2:191989356	1.0684	INPP1	ENSG00000151689	156	0.589051	0.37025	0.00808906	0.00505685	0.0275534	1	0.384615	CD4stim	eQTL	pvalue	0.000237352	8
chr8:144971080_145126375	PLEC	chr8	144971080	145126375	rs3923387	chr8:144986793	1.0732	OPLAH	ENSG00000178814	184	0.580616	0.377486	0.00871021	0.00563536	0.0275523	1	0.478261	THSTAR	eQTL	pvalue	2.99003e-11	5
chr8:144971080_145126375	PLEC	chr8	144971080	145126375	rs3923387	chr8:144986793	1.0732	CYC1	ENSG00000179091	184	0.581	0.377736	0.00832616	0.00538567	0.0275521	-1	0.255435	TREGnaive	eQTL	pvalue	0.979014	4
chr2:24688055_25386524	ADCY3	chr2	24688055	25386524	rs11125803	chr2:25052177	0.9271		ENSG00000271936	1129	0.59167	0.290501	0.0605675	0.0297101	0.0275516	-1	0.666962	THSTAR	eQTL	pvalue	NA	NA
chr8:144971080_145126375	PLEC	chr8	144971080	145126375	rs3923387	chr8:144986793	1.0732		ENSG00000254690	184	0.580256	0.377251	0.00907144	0.00587022	0.0275515	-1	0.869565	THSTAR	eQTL	pvalue	NA	NA
chr2:191907655_192030391	STAT4	chr2	191907655	192030391	rs6738544	chr2:191989356	1.0684	RNU6-959P	ENSG00000207402	156	0.589946	0.370102	0.00763709	0.00476358	0.0275511	1	0.224359	TH1	eQTL	pvalue	NA	NA
chr7:26663520_27203139	HOXA1	chr7	26663520	27203139	rs10951154	chr7:27135314	0.9187	EIF4HP1	ENSG00000233830	923	0.632384	0.261121	0.0558922	0.0230512	0.0275509	1	0.817985	CD8stim	eQTL	pvalue	NA	NA
chr19:16444965_16814328	EPS15L1	chr19	16444965	16814328	rs58166386	chr19:16559421	1.095		ENSG00000243771	134	0.710855	0.249324	0.00910495	0.0031659	0.0275502	-1	0.537313	Bnaive	eQTL	pvalue	NA	NA
chr2:191907655_192030391	STAT4	chr2	191907655	192030391	rs6738544	chr2:191989356	1.0684	CAVIN2	ENSG00000168497	156	0.589072	0.369554	0.00851281	0.00531296	0.0275484	1	0.397436	TH1	eQTL	pvalue	NA	9
chr8:144971080_145126375	PLEC	chr8	144971080	145126375	rs3923387	chr8:144986793	1.0732	CYC1	ENSG00000179091	184	0.580783	0.377594	0.00854641	0.00552887	0.0275478	-1	0.516304	TH17	eQTL	pvalue	0.979014	4
chr7:26663520_27203139	HOXA1	chr7	26663520	27203139	rs10951154	chr7:27135314	0.9187	HOXA11-AS	ENSG00000240990	924	0.623994	0.257668	0.064277	0.0265146	0.0275466	1	0.788961	THSTAR	eQTL	pvalue	NA	NA
chr2:136827560_137097094	CXCR4	chr2	136827560	137097094	rs10191360	chr2:136884679	1.1016	MIR128-1	ENSG00000207654	433	0.684807	0.244777	0.0316016	0.0112681	0.0275463	1	0.498845	TREG_MEM	eQTL	pvalue	NA	NA
chr21:34666160_35187100	IFNGR2	chr21	34666160	35187100	rs9808753	chr21:34787312	1.0846	PAXBP1-AS1	ENSG00000238197	545	0.607843	0.316828	0.0314292	0.0163544	0.0275457	-1	0.644037	CD8stim	eQTL	pvalue	NA	NA
chr8:144971080_145126375	PLEC	chr8	144971080	145126375	rs3923387	chr8:144986793	1.0732	NA	ENSG00000170727	184	0.580823	0.37762	0.00850794	0.00550386	0.0275453	1	0.141304	TREG_MEM	eQTL	pvalue	NA	8
chr21:34666160_35187100	IFNGR2	chr21	34666160	35187100	rs9808753	chr21:34787312	1.0846		ENSG00000252045	427	0.617614	0.319576	0.0232585	0.0120073	0.0275442	1	0.812646	monocytes	eQTL	pvalue	NA	NA
chr16:57045349_57110366	NLRC5	chr16	57045349	57110366	rs8062446	chr16:57077094	1.0885	CIAPIN1	ENSG00000005194	130	0.654694	0.305815	0.0081632	0.00378557	0.0275423	1	0.569231	M2	eQTL	pvalue	0.296606	5
chr1:101213532_101663312	SLC30A7	chr1	101213532	101663312	rs11578655	chr1:101412902	0.8673	FRRS1	ENSG00000156869	48	0.658316	0.310464	0.00251799	0.00115995	0.0275418	1	0.875	THSTAR	eQTL	pvalue	5.49899e-08	5
chr2:191907655_192030391	STAT4	chr2	191907655	192030391	rs6738544	chr2:191989356	1.0684	RN7SKP179	ENSG00000251935	156	0.589075	0.370265	0.00807269	0.00504657	0.0275406	1	0.570513	TREGnaive	eQTL	pvalue	NA	NA
chr8:144971080_145126375	PLEC	chr8	144971080	145126375	rs3923387	chr8:144986793	1.0732	ZNF251	ENSG00000198169	174	0.596579	0.362446	0.00837523	0.00506075	0.0275394	1	0.655172	TH2	eQTL	pvalue	3.06039e-06	8
chr5:55426583_55567087	ANKRD55	chr5	55426583	55567087	rs7731626	chr5:55444683	1.0974	MTREX	ENSG00000039123	211	0.590241	0.363968	0.011308	0.00694546	0.0275372	1	0.71564	TREGnaive	eQTL	pvalue	NA	2
chr16:57045349_57110366	NLRC5	chr16	57045349	57110366	rs8062446	chr16:57077094	1.0885	USB1	ENSG00000103005	125	0.652597	0.308183	0.00795699	0.00373009	0.0275325	1	0.56	TH1	eQTL	pvalue	0.122775	6
chr7:26663520_27203139	HOXA1	chr7	26663520	27203139	rs10951154	chr7:27135314	0.9187	TAX1BP1	ENSG00000106052	771	0.649393	0.262121	0.0434467	0.0175093	0.02753	1	0.642023	M2	eQTL	pvalue	2.99233e-06	4
chr2:191907655_192030391	STAT4	chr2	191907655	192030391	rs6738544	chr2:191989356	1.0684	HIBCH	ENSG00000198130	156	0.589778	0.370707	0.00737691	0.00460925	0.0275297	-1	0.621795	CD8naive	eQTL	pvalue	4.18224e-08	7
chr21:34666160_35187100	IFNGR2	chr21	34666160	35187100	rs9808753	chr21:34787312	1.0846		ENSG00000272657	596	0.603586	0.31522	0.035273	0.0183936	0.0275274	-1	0.328859	TH1	eQTL	pvalue	NA	NA
chr8:144971080_145126375	PLEC	chr8	144971080	145126375	rs3923387	chr8:144986793	1.0732	GFUS	ENSG00000104522	172	0.577932	0.381405	0.00792962	0.00520561	0.0275271	1	0.354651	TH1	eQTL	pvalue	NA	7
chr5:55426583_55567087	ANKRD55	chr5	55426583	55567087	rs7731626	chr5:55444683	1.0974	C5orf67	ENSG00000225940	211	0.59	0.36382	0.0115554	0.00709806	0.027527	1	0.758294	TREG_MEM	eQTL	pvalue	NA	8
chr2:24688055_25386524	ADCY3	chr2	24688055	25386524	rs11125803	chr2:25052177	0.9271	SUCLA2P3	ENSG00000229593	1136	0.59049	0.294023	0.058741	0.0292214	0.0275249	-1	0.284331	TFH	eQTL	pvalue	NA	NA
chr8:144971080_145126375	PLEC	chr8	144971080	145126375	rs3923387	chr8:144986793	1.0732	MAFA	ENSG00000182759	184	0.580721	0.377554	0.00862467	0.00557978	0.0275211	1	0.130435	CD8stim	eQTL	pvalue	NA	9
chr16:57045349_57110366	NLRC5	chr16	57045349	57110366	rs8062446	chr16:57077094	1.0885	BBS2	ENSG00000125124	125	0.654661	0.305724	0.00826252	0.00383104	0.0275208	1	0.448	CD4naive	eQTL	pvalue	1.85254e-10	6
chr6:143752226_144043778	PHACTR2	chr6	143752226	144043778	rs6911131	chr6:143865221	0.864		ENSG00000233138	667	0.613704	0.312312	0.0308108	0.015652	0.0275208	0	0	M2	eQTL	pvalue	NA	NA
chr6:143752226_144043778	PHACTR2	chr6	143752226	144043778	rs6911131	chr6:143865221	0.864	NA	ENSG00000256014	667	0.613704	0.312312	0.0308108	0.015652	0.0275208	0	0	M2	eQTL	pvalue	NA	NA
chr6:143752226_144043778	PHACTR2	chr6	143752226	144043778	rs6911131	chr6:143865221	0.864	MRPL42P3	ENSG00000219297	667	0.613704	0.312312	0.0308108	0.015652	0.0275208	0	0	M2	eQTL	pvalue	NA	NA
chr6:143752226_144043778	PHACTR2	chr6	143752226	144043778	rs6911131	chr6:143865221	0.864		ENSG00000233138	667	0.613707	0.312301	0.0308173	0.0156546	0.02752	0	0	Bnaive	eQTL	pvalue	NA	NA
chr6:143752226_144043778	PHACTR2	chr6	143752226	144043778	rs6911131	chr6:143865221	0.864	NA	ENSG00000256014	667	0.613707	0.312301	0.0308173	0.0156546	0.02752	0	0	Bnaive	eQTL	pvalue	NA	NA
chr6:143752226_144043778	PHACTR2	chr6	143752226	144043778	rs6911131	chr6:143865221	0.864		ENSG00000233138	667	0.613707	0.312301	0.0308173	0.0156546	0.02752	0	0	monocytes	eQTL	pvalue	NA	NA
chr6:143752226_144043778	PHACTR2	chr6	143752226	144043778	rs6911131	chr6:143865221	0.864	NA	ENSG00000256014	667	0.613707	0.312301	0.0308173	0.0156546	0.02752	0	0	monocytes	eQTL	pvalue	NA	NA
chr6:143752226_144043778	PHACTR2	chr6	143752226	144043778	rs6911131	chr6:143865221	0.864	MRPL42P3	ENSG00000219297	667	0.613707	0.312301	0.0308173	0.0156546	0.02752	0	0	monocytes	eQTL	pvalue	NA	NA
chr16:57045349_57110366	NLRC5	chr16	57045349	57110366	rs8062446	chr16:57077094	1.0885	ARL2BP	ENSG00000102931	125	0.653074	0.304983	0.00985052	0.00457263	0.0275198	1	0.472	THSTAR	eQTL	pvalue	0.000774156	8
chr6:143752226_144043778	PHACTR2	chr6	143752226	144043778	rs6911131	chr6:143865221	0.864		ENSG00000233138	668	0.613634	0.312298	0.030867	0.0156817	0.0275198	0	0	NK	eQTL	pvalue	NA	NA
chr6:143752226_144043778	PHACTR2	chr6	143752226	144043778	rs6911131	chr6:143865221	0.864	NA	ENSG00000256014	668	0.613634	0.312298	0.030867	0.0156817	0.0275198	0	0	NK	eQTL	pvalue	NA	NA
chr6:143752226_144043778	PHACTR2	chr6	143752226	144043778	rs6911131	chr6:143865221	0.864	MRPL42P3	ENSG00000219297	668	0.613634	0.312298	0.030867	0.0156817	0.0275198	0	0	NK	eQTL	pvalue	NA	NA
chr1:11853206_12099345	CLCN6	chr1	11853206	12099345	rs198398	chr1:11883342	1.189	LINC02766	ENSG00000229484	532	0.723646	0.197209	0.0405913	0.0110345	0.0275197	-1	0.276316	CD8stim	eQTL	pvalue	NA	NA
chr5:55426583_55567087	ANKRD55	chr5	55426583	55567087	rs7731626	chr5:55444683	1.0974		ENSG00000237705	211	0.589479	0.363499	0.0120823	0.00742298	0.0275171	1	0.440758	TH2	eQTL	pvalue	NA	NA
chr7:26663520_27203139	HOXA1	chr7	26663520	27203139	rs10951154	chr7:27135314	0.9187	NHP2P2	ENSG00000213786	923	0.626411	0.258655	0.0618892	0.0255275	0.027517	1	0.783315	TFH	eQTL	pvalue	NA	NA
chr6:143752226_144043778	PHACTR2	chr6	143752226	144043778	rs6911131	chr6:143865221	0.864	NA	ENSG00000256014	670	0.613533	0.312266	0.0309561	0.0157281	0.0275167	0	0	CD8naive	eQTL	pvalue	NA	NA
chr6:143752226_144043778	PHACTR2	chr6	143752226	144043778	rs6911131	chr6:143865221	0.864	MRPL42P3	ENSG00000219297	670	0.613533	0.312266	0.0309561	0.0157281	0.0275167	0	0	CD8naive	eQTL	pvalue	NA	NA
chr6:143752226_144043778	PHACTR2	chr6	143752226	144043778	rs6911131	chr6:143865221	0.864		ENSG00000216475	670	0.613533	0.312266	0.0309561	0.0157281	0.0275167	0	0	CD8naive	eQTL	pvalue	NA	NA
chr6:143752226_144043778	PHACTR2	chr6	143752226	144043778	rs6911131	chr6:143865221	0.864		ENSG00000225311	670	0.613533	0.312266	0.0309561	0.0157281	0.0275167	0	0	CD8naive	eQTL	pvalue	NA	NA
chr6:143752226_144043778	PHACTR2	chr6	143752226	144043778	rs6911131	chr6:143865221	0.864	NA	ENSG00000256014	670	0.613533	0.312266	0.0309561	0.0157281	0.0275167	0	0	TH17	eQTL	pvalue	NA	NA
chr6:143752226_144043778	PHACTR2	chr6	143752226	144043778	rs6911131	chr6:143865221	0.864	MRPL42P3	ENSG00000219297	670	0.613533	0.312266	0.0309561	0.0157281	0.0275167	0	0	TH17	eQTL	pvalue	NA	NA
chr6:143752226_144043778	PHACTR2	chr6	143752226	144043778	rs6911131	chr6:143865221	0.864	NA	ENSG00000256014	670	0.613533	0.312266	0.0309561	0.0157281	0.0275167	0	0	THSTAR	eQTL	pvalue	NA	NA
chr6:143752226_144043778	PHACTR2	chr6	143752226	144043778	rs6911131	chr6:143865221	0.864	NA	ENSG00000256014	670	0.613533	0.312266	0.0309561	0.0157281	0.0275167	0	0	TH2	eQTL	pvalue	NA	NA
chr6:143752226_144043778	PHACTR2	chr6	143752226	144043778	rs6911131	chr6:143865221	0.864	MRPL42P3	ENSG00000219297	670	0.613533	0.312266	0.0309561	0.0157281	0.0275167	0	0	TH2	eQTL	pvalue	NA	NA
chr6:143752226_144043778	PHACTR2	chr6	143752226	144043778	rs6911131	chr6:143865221	0.864		ENSG00000216475	670	0.613533	0.312266	0.0309561	0.0157281	0.0275167	0	0	TH2	eQTL	pvalue	NA	NA
chr6:143752226_144043778	PHACTR2	chr6	143752226	144043778	rs6911131	chr6:143865221	0.864	NA	ENSG00000256014	670	0.613533	0.312266	0.0309561	0.0157281	0.0275167	0	0	TREGnaive	eQTL	pvalue	NA	NA
chr6:143752226_144043778	PHACTR2	chr6	143752226	144043778	rs6911131	chr6:143865221	0.864		ENSG00000270655	670	0.613533	0.312266	0.0309561	0.0157281	0.0275167	0	0	CD4stim	eQTL	pvalue	NA	NA
chr6:143752226_144043778	PHACTR2	chr6	143752226	144043778	rs6911131	chr6:143865221	0.864	NA	ENSG00000256014	670	0.613533	0.312266	0.0309561	0.0157281	0.0275167	0	0	CD4stim	eQTL	pvalue	NA	NA
chr6:143752226_144043778	PHACTR2	chr6	143752226	144043778	rs6911131	chr6:143865221	0.864	MRPL42P3	ENSG00000219297	670	0.613533	0.312266	0.0309561	0.0157281	0.0275167	0	0	CD4stim	eQTL	pvalue	NA	NA
chr6:143752226_144043778	PHACTR2	chr6	143752226	144043778	rs6911131	chr6:143865221	0.864		ENSG00000216475	670	0.613533	0.312266	0.0309561	0.0157281	0.0275167	0	0	CD4stim	eQTL	pvalue	NA	NA
chr6:143752226_144043778	PHACTR2	chr6	143752226	144043778	rs6911131	chr6:143865221	0.864	MRPL42P3	ENSG00000219297	670	0.613533	0.312266	0.0309561	0.0157281	0.0275167	0	0	CD8stim	eQTL	pvalue	NA	NA
chr6:143752226_144043778	PHACTR2	chr6	143752226	144043778	rs6911131	chr6:143865221	0.864		ENSG00000216475	670	0.613533	0.312266	0.0309561	0.0157281	0.0275167	0	0	CD8stim	eQTL	pvalue	NA	NA
chr6:143752226_144043778	PHACTR2	chr6	143752226	144043778	rs6911131	chr6:143865221	0.864	MRPL42P3	ENSG00000219297	670	0.613533	0.312266	0.0309561	0.0157281	0.0275167	0	0	TFH	eQTL	pvalue	NA	NA
chr6:143752226_144043778	PHACTR2	chr6	143752226	144043778	rs6911131	chr6:143865221	0.864		ENSG00000216475	670	0.613533	0.312266	0.0309561	0.0157281	0.0275167	0	0	TFH	eQTL	pvalue	NA	NA
chr6:143752226_144043778	PHACTR2	chr6	143752226	144043778	rs6911131	chr6:143865221	0.864	NA	ENSG00000256014	670	0.613533	0.312266	0.0309561	0.0157281	0.0275167	0	0	TREG_MEM	eQTL	pvalue	NA	NA
chr6:143752226_144043778	PHACTR2	chr6	143752226	144043778	rs6911131	chr6:143865221	0.864	MRPL42P3	ENSG00000219297	670	0.613533	0.312266	0.0309561	0.0157281	0.0275167	0	0	TREG_MEM	eQTL	pvalue	NA	NA
chr6:143752226_144043778	PHACTR2	chr6	143752226	144043778	rs6911131	chr6:143865221	0.864	NA	ENSG00000256014	668	0.61369	0.312266	0.0308546	0.0156723	0.0275164	0	0	TH1	eQTL	pvalue	NA	NA
chr6:143752226_144043778	PHACTR2	chr6	143752226	144043778	rs6911131	chr6:143865221	0.864		ENSG00000216475	668	0.61369	0.312266	0.0308546	0.0156723	0.0275164	0	0	TH1	eQTL	pvalue	NA	NA
chr2:136827560_137097094	CXCR4	chr2	136827560	137097094	rs10191360	chr2:136884679	1.1016	G3BP1P1	ENSG00000235651	433	0.686136	0.245253	0.0302945	0.0108009	0.0275157	-1	0.614319	TREGnaive	eQTL	pvalue	NA	NA
chr11:14376802_15361047	PDE3B	chr11	14376802	15361047	.	chr11:14868316	0.7068	RNU7-49P	ENSG00000251991	1206	0.702869	0.157706	0.0914242	0.0204857	0.0275154	-1	0.71476	TREGnaive	eQTL	pvalue	NA	NA
chr8:144971080_145126375	PLEC	chr8	144971080	145126375	rs3923387	chr8:144986793	1.0732	MAPK15	ENSG00000181085	184	0.580359	0.377319	0.00899215	0.00581871	0.0275116	1	0.706522	CD4naive	eQTL	pvalue	1.28604e-16	9
chr8:144971080_145126375	PLEC	chr8	144971080	145126375	rs3923387	chr8:144986793	1.0732		ENSG00000271698	182	0.583916	0.374713	0.00845937	0.00540106	0.0275106	-1	0.774725	Bnaive	eQTL	pvalue	NA	NA
chr1:24053465_24253752	CNR2	chr1	24053465	24253752	rs112741635	chr1:24207504	0.8105	RNU6-1208P	ENSG00000238482	247	0.591455	0.363033	0.0111723	0.00682999	0.0275097	0	0	CD4naive	eQTL	pvalue	NA	NA
chr1:24053465_24253752	CNR2	chr1	24053465	24253752	rs112741635	chr1:24207504	0.8105	RNU6-1208P	ENSG00000238482	247	0.591455	0.363033	0.0111723	0.00682999	0.0275097	0	0	CD8naive	eQTL	pvalue	NA	NA
chr1:24053465_24253752	CNR2	chr1	24053465	24253752	rs112741635	chr1:24207504	0.8105	RNU6-1208P	ENSG00000238482	247	0.591455	0.363033	0.0111723	0.00682999	0.0275097	0	0	TH17	eQTL	pvalue	NA	NA
chr1:24053465_24253752	CNR2	chr1	24053465	24253752	rs112741635	chr1:24207504	0.8105	RNU6-1208P	ENSG00000238482	247	0.591455	0.363033	0.0111723	0.00682999	0.0275097	0	0	THSTAR	eQTL	pvalue	NA	NA
chr1:24053465_24253752	CNR2	chr1	24053465	24253752	rs112741635	chr1:24207504	0.8105	RNU6-1208P	ENSG00000238482	247	0.591455	0.363033	0.0111723	0.00682999	0.0275097	0	0	TH2	eQTL	pvalue	NA	NA
chr1:24053465_24253752	CNR2	chr1	24053465	24253752	rs112741635	chr1:24207504	0.8105	RNU6-1208P	ENSG00000238482	247	0.591455	0.363033	0.0111723	0.00682999	0.0275097	0	0	TREGnaive	eQTL	pvalue	NA	NA
chr1:24053465_24253752	CNR2	chr1	24053465	24253752	rs112741635	chr1:24207504	0.8105	RNU6-1208P	ENSG00000238482	247	0.591455	0.363033	0.0111723	0.00682999	0.0275097	0	0	CD8stim	eQTL	pvalue	NA	NA
chr1:24053465_24253752	CNR2	chr1	24053465	24253752	rs112741635	chr1:24207504	0.8105	RNU6-1208P	ENSG00000238482	247	0.591455	0.363033	0.0111723	0.00682999	0.0275097	0	0	NK	eQTL	pvalue	NA	NA
chr1:24053465_24253752	CNR2	chr1	24053465	24253752	rs112741635	chr1:24207504	0.8105	RNU6-1208P	ENSG00000238482	247	0.591455	0.363033	0.0111723	0.00682999	0.0275097	0	0	TFH	eQTL	pvalue	NA	NA
chr1:24053465_24253752	CNR2	chr1	24053465	24253752	rs112741635	chr1:24207504	0.8105	RNU6-1208P	ENSG00000238482	247	0.591455	0.363033	0.0111723	0.00682999	0.0275097	0	0	TH1	eQTL	pvalue	NA	NA
chr1:24053465_24253752	CNR2	chr1	24053465	24253752	rs112741635	chr1:24207504	0.8105	RNU6-1208P	ENSG00000238482	247	0.591455	0.363033	0.0111723	0.00682999	0.0275097	0	0	TREG_MEM	eQTL	pvalue	NA	NA
chr12:94644704_94880742	PLXNC1	chr12	94644704	94880742	rs61708525	chr12:94661453	1.0832	NDUFA12	ENSG00000184752	296	0.673031	0.274355	0.0178541	0.00725056	0.0275095	-1	0.77027	TFH	eQTL	pvalue	0.00201599	9
chr2:191907655_192030391	STAT4	chr2	191907655	192030391	rs6738544	chr2:191989356	1.0684	HMGB1P27	ENSG00000230611	156	0.588148	0.369682	0.00902033	0.00564225	0.027507	1	0.371795	TFH	eQTL	pvalue	NA	NA
chr8:144971080_145126375	PLEC	chr8	144971080	145126375	rs3923387	chr8:144986793	1.0732	RHPN1	ENSG00000158106	184	0.580566	0.377453	0.00878914	0.00568672	0.0275055	-1	0.184783	TFH	eQTL	pvalue	1.30045e-06	7
chr8:144971080_145126375	PLEC	chr8	144971080	145126375	rs3923387	chr8:144986793	1.0732	MAPK15	ENSG00000181085	184	0.580347	0.377311	0.00900816	0.00582912	0.0275046	-1	0.233696	TFH	eQTL	pvalue	1.28604e-16	9
chr21:34666160_35187100	IFNGR2	chr21	34666160	35187100	rs9808753	chr21:34787312	1.0846	SON	ENSG00000159140	592	0.60668	0.316029	0.0327529	0.017034	0.0275039	-1	0.275338	monocytes	eQTL	pvalue	1	1
chr5:55426583_55567087	ANKRD55	chr5	55426583	55567087	rs7731626	chr5:55444683	1.0974	SLC38A9	ENSG00000177058	198	0.591021	0.36402	0.0108202	0.00663688	0.0275024	1	0.318182	TH1	eQTL	pvalue	0.755167	3
chr2:24688055_25386524	ADCY3	chr2	24688055	25386524	rs11125803	chr2:25052177	0.9271	RPL36AP13	ENSG00000233747	1136	0.58398	0.290782	0.0652683	0.0324716	0.0274988	1	0.490317	TH17	eQTL	pvalue	NA	NA
chr19:4353219_4519732	HDGFL2	chr19	4353219	4519732	rs12971909	chr19:4466466	0.9175	TICAM1	ENSG00000127666	235	0.757593	0.187265	0.0221876	0.00545691	0.0274974	1	0.791489	TH17	eQTL	pvalue	0.852477	NA
chr8:144971080_145126375	PLEC	chr8	144971080	145126375	rs3923387	chr8:144986793	1.0732		ENSG00000255224	172	0.578311	0.381655	0.00757039	0.00496857	0.027495	-1	0.354651	TH1	eQTL	pvalue	NA	NA
chr21:34666160_35187100	IFNGR2	chr21	34666160	35187100	rs9808753	chr21:34787312	1.0846	IL10RB-DT	ENSG00000223799	592	0.607459	0.316435	0.0319806	0.0166317	0.0274935	1	0.60473	monocytes	eQTL	pvalue	NA	NA
chr19:4353219_4519732	HDGFL2	chr19	4353219	4519732	rs12971909	chr19:4466466	0.9175		ENSG00000267148	221	0.765585	0.18427	0.0182794	0.00437222	0.0274933	1	0.683258	TH1	eQTL	pvalue	NA	NA
chr8:144971080_145126375	PLEC	chr8	144971080	145126375	rs3923387	chr8:144986793	1.0732	HGH1	ENSG00000235173	184	0.581022	0.37775	0.00834039	0.00539499	0.0274931	-1	0.657609	TH2	eQTL	pvalue	NA	9
chr2:24688055_25386524	ADCY3	chr2	24688055	25386524	rs11125803	chr2:25052177	0.9271	DTNB-AS1	ENSG00000224220	1129	0.588128	0.288761	0.0641493	0.0314688	0.0274928	1	0.464128	THSTAR	eQTL	pvalue	NA	NA
chr2:24688055_25386524	ADCY3	chr2	24688055	25386524	rs11125803	chr2:25052177	0.9271	DNAJC27	ENSG00000115137	1129	0.588378	0.288884	0.0638995	0.0313462	0.0274924	1	0.367582	THSTAR	eQTL	pvalue	0.0482582	5
chr2:191907655_192030391	STAT4	chr2	191907655	192030391	rs6738544	chr2:191989356	1.0684		ENSG00000228509	156	0.589194	0.37034	0.00798364	0.00499065	0.0274912	1	0.384615	CD4naive	eQTL	pvalue	NA	NA
chr8:144971080_145126375	PLEC	chr8	144971080	145126375	rs3923387	chr8:144986793	1.0732	HGH1	ENSG00000235173	172	0.577833	0.38134	0.00805089	0.00528567	0.0274905	-1	0.430233	TH1	eQTL	pvalue	NA	9
chr8:144971080_145126375	PLEC	chr8	144971080	145126375	rs3923387	chr8:144986793	1.0732	DGAT1	ENSG00000185000	184	0.580654	0.37751	0.00870991	0.00563523	0.0274904	-1	0.217391	TH17	eQTL	pvalue	2.90055e-10	7
chr16:57045349_57110366	NLRC5	chr16	57045349	57110366	rs8062446	chr16:57077094	1.0885		ENSG00000260148	125	0.655763	0.306239	0.00718221	0.00332658	0.0274897	-1	0.448	THSTAR	eQTL	pvalue	NA	NA
chr1:11853206_12099345	CLCN6	chr1	11853206	12099345	rs198398	chr1:11883342	1.189	SNORA59A	ENSG00000239149	533	0.707013	0.194139	0.0560081	0.0153518	0.0274885	-1	0.322702	CD4naive	eQTL	pvalue	NA	NA
chr19:4353219_4519732	HDGFL2	chr19	4353219	4519732	rs12971909	chr19:4466466	0.9175		ENSG00000252408	236	0.758483	0.19132	0.0181563	0.00455227	0.0274884	-1	0.45339	CD4naive	eQTL	pvalue	NA	NA
chr8:144971080_145126375	PLEC	chr8	144971080	145126375	rs3923387	chr8:144986793	1.0732	LY6E-DT	ENSG00000247317	163	0.581894	0.378096	0.00760805	0.00491598	0.0274863	-1	0.668712	NK	eQTL	pvalue	NA	NA
chr2:24688055_25386524	ADCY3	chr2	24688055	25386524	rs11125803	chr2:25052177	0.9271	MIR1301	ENSG00000221445	1136	0.586408	0.291991	0.0628506	0.0312678	0.0274832	-1	0.511444	CD4naive	eQTL	pvalue	NA	NA
chr2:191907655_192030391	STAT4	chr2	191907655	192030391	rs6738544	chr2:191989356	1.0684	GLS	ENSG00000115419	156	0.588057	0.369625	0.00912669	0.00570913	0.0274824	1	0.49359	CD8stim	eQTL	pvalue	0.999303	2
chr5:55426583_55567087	ANKRD55	chr5	55426583	55567087	rs7731626	chr5:55444683	1.0974		ENSG00000235635	194	0.59169	0.364449	0.0101541	0.00622686	0.0274805	-1	0.582474	Bnaive	eQTL	pvalue	NA	NA
chr13:50638834_51060809	KCNRG	chr13	50638834	51060809	rs9591325	chr13:50811220	1.2366	NA	ENSG00000269965	171	0.673563	0.283745	0.0107224	0.00448942	0.0274795	1	0.748538	TH17	eQTL	pvalue	NA	NA
chr2:191907655_192030391	STAT4	chr2	191907655	192030391	rs6738544	chr2:191989356	1.0684		ENSG00000227542	155	0.589318	0.369697	0.00831667	0.00518982	0.0274786	1	0.670968	Bnaive	eQTL	pvalue	NA	NA
chr6:143752226_144043778	PHACTR2	chr6	143752226	144043778	rs6911131	chr6:143865221	0.864	MRPL42P3	ENSG00000219297	670	0.596552	0.303624	0.0479648	0.0243849	0.027475	1	0.655224	THSTAR	eQTL	pvalue	NA	NA
chr6:143752226_144043778	PHACTR2	chr6	143752226	144043778	rs6911131	chr6:143865221	0.864	ADAT2	ENSG00000189007	670	0.607067	0.308975	0.0374502	0.0190334	0.0274743	-1	0.644776	TH2	eQTL	pvalue	2.09084e-08	9
chr2:24688055_25386524	ADCY3	chr2	24688055	25386524	rs11125803	chr2:25052177	0.9271	SF3B6	ENSG00000115128	1004	0.609791	0.276587	0.059285	0.0268628	0.0274738	-1	0.51494	M2	eQTL	pvalue	NA	4
chr19:4353219_4519732	HDGFL2	chr19	4353219	4519732	rs12971909	chr19:4466466	0.9175	SEMA6B	ENSG00000167680	235	0.760042	0.18787	0.0197629	0.00485761	0.0274669	1	0.680851	TREG_MEM	eQTL	pvalue	0.742579	3
chr8:144971080_145126375	PLEC	chr8	144971080	145126375	rs3923387	chr8:144986793	1.0732		ENSG00000263612	184	0.580805	0.377608	0.00857344	0.00554652	0.0274666	1	0.679348	CD4naive	eQTL	pvalue	NA	NA
chr16:57045349_57110366	NLRC5	chr16	57045349	57110366	rs8062446	chr16:57077094	1.0885		ENSG00000187185	125	0.655173	0.305963	0.00778809	0.00360954	0.0274666	-1	0.392	TFH	eQTL	pvalue	NA	10
chr8:144971080_145126375	PLEC	chr8	144971080	145126375	rs3923387	chr8:144986793	1.0732	NA	ENSG00000214597	184	0.580565	0.377452	0.00881472	0.0057034	0.0274649	1	0.36413	TREG_MEM	eQTL	pvalue	NA	5
chr5:55426583_55567087	ANKRD55	chr5	55426583	55567087	rs7731626	chr5:55444683	1.0974	SETD9	ENSG00000155542	211	0.588874	0.363126	0.0127195	0.00781592	0.0274648	1	0.469194	CD4naive	eQTL	pvalue	0.000533498	6
chr21:34666160_35187100	IFNGR2	chr21	34666160	35187100	rs9808753	chr21:34787312	1.0846	TCP10L	ENSG00000242220	459	0.615116	0.319316	0.0251022	0.0130035	0.0274623	1	0.67756	CD4stim	eQTL	pvalue	0.00191361	7
chr8:144971080_145126375	PLEC	chr8	144971080	145126375	rs3923387	chr8:144986793	1.0732	NAPRT	ENSG00000147813	184	0.580522	0.377424	0.0088593	0.00573238	0.0274619	1	0.353261	TFH	eQTL	pvalue	NA	8
chr2:24688055_25386524	ADCY3	chr2	24688055	25386524	rs11125803	chr2:25052177	0.9271	NCOA1	ENSG00000084676	1136	0.588376	0.292971	0.0608977	0.0302954	0.0274601	1	0.534331	TREGnaive	eQTL	pvalue	0.999077	1
chr2:24688055_25386524	ADCY3	chr2	24688055	25386524	rs11125803	chr2:25052177	0.9271	NA	ENSG00000266118	1081	0.587717	0.287216	0.0655835	0.0320231	0.02746	1	0.597595	monocytes	eQTL	pvalue	NA	NA
chr5:55426583_55567087	ANKRD55	chr5	55426583	55567087	rs7731626	chr5:55444683	1.0974	C5orf67	ENSG00000225940	211	0.590068	0.363862	0.0115286	0.00708156	0.0274596	-1	0.312796	CD8stim	eQTL	pvalue	NA	8
chr16:57045349_57110366	NLRC5	chr16	57045349	57110366	rs8062446	chr16:57077094	1.0885	MT2A	ENSG00000125148	125	0.653108	0.308424	0.0074962	0.00351256	0.0274591	-1	0.504	TH1	eQTL	pvalue	0.0538692	10
chr2:191907655_192030391	STAT4	chr2	191907655	192030391	rs6738544	chr2:191989356	1.0684	NABP1	ENSG00000173559	156	0.589315	0.370416	0.00788313	0.00492751	0.0274585	-1	0.647436	TREG_MEM	eQTL	pvalue	0.014257	8
chr8:144971080_145126375	PLEC	chr8	144971080	145126375	rs3923387	chr8:144986793	1.0732	SMPD5	ENSG00000204791	184	0.580169	0.377195	0.00921484	0.00596354	0.0274584	1	0.36413	CD8naive	eQTL	pvalue	NA	NA
chr5:55426583_55567087	ANKRD55	chr5	55426583	55567087	rs7731626	chr5:55444683	1.0974	AK4P2	ENSG00000249410	211	0.588703	0.36302	0.0128948	0.00792407	0.0274576	1	0.729858	TREGnaive	eQTL	pvalue	NA	NA
chr8:144971080_145126375	PLEC	chr8	144971080	145126375	rs3923387	chr8:144986793	1.0732		ENSG00000255343	184	0.581069	0.37778	0.0083167	0.00537962	0.0274553	-1	0.347826	CD8naive	eQTL	pvalue	NA	NA
chr7:26663520_27203139	HOXA1	chr7	26663520	27203139	rs10951154	chr7:27135314	0.9187	NFE2L3	ENSG00000050344	911	0.637636	0.262869	0.0510299	0.0210099	0.0274552	1	0.643249	TFH	eQTL	pvalue	1.09962e-07	8
chr16:57045349_57110366	NLRC5	chr16	57045349	57110366	rs8062446	chr16:57077094	1.0885	DPPA2P4	ENSG00000261429	125	0.654522	0.305659	0.00844826	0.00391785	0.0274532	-1	0.488	CD4naive	eQTL	pvalue	NA	NA
chr5:55426583_55567087	ANKRD55	chr5	55426583	55567087	rs7731626	chr5:55444683	1.0974	IL6ST	ENSG00000134352	194	0.589171	0.362803	0.0127501	0.00782385	0.0274519	1	0.623711	NK	eQTL	pvalue	0.997843	1
chr21:34666160_35187100	IFNGR2	chr21	34666160	35187100	rs9808753	chr21:34787312	1.0846	CFAP298	ENSG00000159079	470	0.614843	0.318834	0.0256167	0.0132564	0.0274497	-1	0.355319	Bnaive	eQTL	pvalue	NA	6
chr5:55426583_55567087	ANKRD55	chr5	55426583	55567087	rs7731626	chr5:55444683	1.0974	HNRNPH1P3	ENSG00000248854	211	0.589498	0.36351	0.0121059	0.00743757	0.0274488	1	0.222749	CD4naive	eQTL	pvalue	NA	NA
chr2:24688055_25386524	ADCY3	chr2	24688055	25386524	rs11125803	chr2:25052177	0.9271	NA	ENSG00000272048	1136	0.581662	0.289627	0.0676203	0.0336428	0.027448	1	0.547535	TREGnaive	eQTL	pvalue	NA	NA
chr16:57045349_57110366	NLRC5	chr16	57045349	57110366	rs8062446	chr16:57077094	1.0885	CETP	ENSG00000087237	125	0.65392	0.305378	0.00905392	0.0042007	0.0274471	-1	0.552	TH17	eQTL	pvalue	5.18057e-12	9
chr19:4353219_4519732	HDGFL2	chr19	4353219	4519732	rs12971909	chr19:4466466	0.9175	MFSD12	ENSG00000161091	224	0.761649	0.18804	0.0183598	0.00450532	0.0274458	1	0.830357	THSTAR	eQTL	pvalue	1.0741e-09	8
chr21:34666160_35187100	IFNGR2	chr21	34666160	35187100	rs9808753	chr21:34787312	1.0846	LINC00310	ENSG00000227456	592	0.595826	0.310376	0.0436457	0.0227083	0.0274444	-1	0.20777	M2	eQTL	pvalue	NA	NA
chr21:34666160_35187100	IFNGR2	chr21	34666160	35187100	rs9808753	chr21:34787312	1.0846	LINC00649	ENSG00000237945	596	0.59614	0.311168	0.0428889	0.0223594	0.0274436	-1	0.307047	TH17	eQTL	pvalue	NA	NA
chr5:55426583_55567087	ANKRD55	chr5	55426583	55567087	rs7731626	chr5:55444683	1.0974	SETD9	ENSG00000155542	194	0.591135	0.364012	0.0107917	0.00661789	0.0274428	1	0.783505	NK	eQTL	pvalue	0.000533498	6
chr16:57045349_57110366	NLRC5	chr16	57045349	57110366	rs8062446	chr16:57077094	1.0885	ADGRG1	ENSG00000205336	130	0.653187	0.30511	0.0097389	0.0045217	0.0274423	1	0.484615	M2	eQTL	pvalue	NA	5
chr8:144971080_145126375	PLEC	chr8	144971080	145126375	rs3923387	chr8:144986793	1.0732		ENSG00000255456	184	0.581112	0.377808	0.00828206	0.00535711	0.0274405	-1	0.717391	TREG_MEM	eQTL	pvalue	NA	NA
chr5:55426583_55567087	ANKRD55	chr5	55426583	55567087	rs7731626	chr5:55444683	1.0974		ENSG00000271828	211	0.589679	0.363622	0.0119297	0.00732895	0.02744	-1	0.146919	TH2	eQTL	pvalue	NA	NA
chr2:24688055_25386524	ADCY3	chr2	24688055	25386524	rs11125803	chr2:25052177	0.9271		ENSG00000202479	1131	0.585895	0.289273	0.0652186	0.0321728	0.0274398	1	0.64191	NK	eQTL	pvalue	NA	NA
chr2:191907655_192030391	STAT4	chr2	191907655	192030391	rs6738544	chr2:191989356	1.0684	STAT1	ENSG00000115415	156	0.589234	0.370365	0.00797589	0.00498583	0.0274392	-1	0.397436	CD4stim	eQTL	pvalue	0.999994	1
chr17:37471330_38219005	IKZF3	chr17	37471330	38219005	rs9909593	chr17:37970149	0.9311	RPL23	ENSG00000125691	413	0.583776	0.354206	0.0215384	0.013041	0.0274387	-1	0.33414	TREG_MEM	eQTL	pvalue	0.931624	4
chr17:37869878_38507250	NR1D1	chr17	37869878	38507250	rs883871	chr17:38252660	0.9009	KRT20	ENSG00000171431	524	0.580815	0.347813	0.0274952	0.0164377	0.0274383	-1	0.187023	Bnaive	eQTL	pvalue	5.57988e-06	8
chr16:57045349_57110366	NLRC5	chr16	57045349	57110366	rs8062446	chr16:57077094	1.0885	CCDC102A	ENSG00000135736	122	0.65429	0.30549	0.00873205	0.00404958	0.0274379	1	0.540984	NK	eQTL	pvalue	9.21571e-05	5
chr5:55426583_55567087	ANKRD55	chr5	55426583	55567087	rs7731626	chr5:55444683	1.0974	DDX4	ENSG00000152670	211	0.589981	0.363808	0.0116298	0.00714404	0.0274364	1	0.71564	TREG_MEM	eQTL	pvalue	0.998516	1
chr8:144971080_145126375	PLEC	chr8	144971080	145126375	rs3923387	chr8:144986793	1.0732	PPP1R16A	ENSG00000160972	182	0.583575	0.374493	0.00884642	0.00564951	0.027436	1	0.489011	Bnaive	eQTL	pvalue	0.0476703	4
chr2:191907655_192030391	STAT4	chr2	191907655	192030391	rs6738544	chr2:191989356	1.0684	NAB1	ENSG00000138386	156	0.589246	0.370372	0.00796658	0.00497998	0.0274356	-1	0.461538	CD8naive	eQTL	pvalue	0.848508	4
chr8:144971080_145126375	PLEC	chr8	144971080	145126375	rs3923387	chr8:144986793	1.0732	HGH1	ENSG00000235173	184	0.580941	0.377697	0.00845615	0.00547031	0.0274352	1	0.195652	CD4naive	eQTL	pvalue	NA	9
chr7:26663520_27203139	HOXA1	chr7	26663520	27203139	rs10951154	chr7:27135314	0.9187	HOXA5	ENSG00000106004	922	0.632543	0.261081	0.0558974	0.0230441	0.0274344	1	0.0531453	monocytes	eQTL	pvalue	0.796213	7
chr2:24688055_25386524	ADCY3	chr2	24688055	25386524	rs11125803	chr2:25052177	0.9271		ENSG00000202479	1136	0.587416	0.292493	0.0618748	0.0307819	0.027434	1	0.492958	TREGnaive	eQTL	pvalue	NA	NA
chr16:57045349_57110366	NLRC5	chr16	57045349	57110366	rs8062446	chr16:57077094	1.0885	CNGB1	ENSG00000070729	125	0.653535	0.305208	0.00944122	0.00438171	0.0274339	1	0.704	monocytes	eQTL	pvalue	6.63009e-25	7
chr8:144971080_145126375	PLEC	chr8	144971080	145126375	rs3923387	chr8:144986793	1.0732	LY6E-DT	ENSG00000247317	162	0.585135	0.375296	0.00740995	0.00472519	0.0274338	1	0.407407	monocytes	eQTL	pvalue	NA	NA
chr21:34666160_35187100	IFNGR2	chr21	34666160	35187100	rs9808753	chr21:34787312	1.0846	RPS5P3	ENSG00000215088	596	0.601901	0.314176	0.0371342	0.0193556	0.0274333	1	0.657718	TH17	eQTL	pvalue	NA	NA
chr7:26663520_27203139	HOXA1	chr7	26663520	27203139	rs10951154	chr7:27135314	0.9187	HOXA10-AS	ENSG00000253187	923	0.613605	0.253367	0.0747557	0.0308403	0.0274317	-1	0.157096	TREG_MEM	eQTL	pvalue	NA	NA
chr8:144971080_145126375	PLEC	chr8	144971080	145126375	rs3923387	chr8:144986793	1.0732		ENSG00000263612	184	0.580357	0.377317	0.00904335	0.00585207	0.0274312	-1	0.342391	TH2	eQTL	pvalue	NA	NA
chr2:191907655_192030391	STAT4	chr2	191907655	192030391	rs6738544	chr2:191989356	1.0684	GLS	ENSG00000115419	156	0.588741	0.370055	0.00847504	0.00529959	0.0274299	-1	0.301282	CD8naive	eQTL	pvalue	0.999303	2
chr5:55426583_55567087	ANKRD55	chr5	55426583	55567087	rs7731626	chr5:55444683	1.0974		ENSG00000271828	211	0.590155	0.363915	0.0114608	0.00703983	0.0274297	1	0.473934	TREGnaive	eQTL	pvalue	NA	NA
chr16:57045349_57110366	NLRC5	chr16	57045349	57110366	rs8062446	chr16:57077094	1.0885	HERPUD1	ENSG00000051108	125	0.655684	0.306202	0.00730299	0.00338304	0.0274285	-1	0.384	TH17	eQTL	pvalue	0.821043	1
chr2:24688055_25386524	ADCY3	chr2	24688055	25386524	rs11125803	chr2:25052177	0.9271	NA	ENSG00000261452	1136	0.582013	0.289802	0.0672836	0.0334752	0.0274257	-1	0.568662	CD4naive	eQTL	pvalue	NA	NA
chr16:57045349_57110366	NLRC5	chr16	57045349	57110366	rs8062446	chr16:57077094	1.0885	AMFR	ENSG00000159461	125	0.654804	0.3058	0.00817887	0.00379219	0.0274252	-1	0.392	Bnaive	eQTL	pvalue	0.00142576	4
chr2:24688055_25386524	ADCY3	chr2	24688055	25386524	rs11125803	chr2:25052177	0.9271	ITSN2	ENSG00000198399	1136	0.578987	0.288296	0.0703102	0.0349822	0.027425	-1	0.56162	CD8naive	eQTL	pvalue	0.0244337	3
chr16:57045349_57110366	NLRC5	chr16	57045349	57110366	rs8062446	chr16:57077094	1.0885	KIFC3	ENSG00000140859	130	0.655449	0.306167	0.00748871	0.00347063	0.0274244	-1	0.353846	M2	eQTL	pvalue	0.467893	3
chr16:57045349_57110366	NLRC5	chr16	57045349	57110366	rs8062446	chr16:57077094	1.0885	TEPP	ENSG00000159648	125	0.65561	0.306167	0.0073804	0.00341919	0.0274229	1	0.344	CD4naive	eQTL	pvalue	6.7957e-05	6
chr21:34666160_35187100	IFNGR2	chr21	34666160	35187100	rs9808753	chr21:34787312	1.0846	RPS5P3	ENSG00000215088	596	0.607989	0.317519	0.0309399	0.0161308	0.0274213	-1	0.612416	TH1	eQTL	pvalue	NA	NA
chr17:40264534_40782389	STAT3	chr17	40264534	40782389	rs1026916	chr17:40529835	0.8784	KRTAP9-4	ENSG00000241595	71	0.630434	0.336822	0.00348688	0.00183552	0.0274211	0	0	monocytes	eQTL	pvalue	0.000785607	NA
chr17:40264534_40782389	STAT3	chr17	40264534	40782389	rs1026916	chr17:40529835	0.8784	KRTAP9-4	ENSG00000241595	71	0.630434	0.336822	0.00348688	0.00183552	0.0274211	0	0	M2	eQTL	pvalue	0.000785607	NA
chr17:40264534_40782389	STAT3	chr17	40264534	40782389	rs1026916	chr17:40529835	0.8784	KRTAP9-4	ENSG00000241595	71	0.630434	0.336822	0.00348688	0.00183552	0.0274211	0	0	NK	eQTL	pvalue	0.000785607	NA
chr6:143752226_144043778	PHACTR2	chr6	143752226	144043778	rs6911131	chr6:143865221	0.864		ENSG00000270655	670	0.601595	0.30619	0.0429586	0.021837	0.0274189	1	0.546269	THSTAR	eQTL	pvalue	NA	NA
chr7:26663520_27203139	HOXA1	chr7	26663520	27203139	rs10951154	chr7:27135314	0.9187	HNRNPA1P73	ENSG00000236569	924	0.620993	0.256429	0.0673681	0.0277912	0.0274183	1	0.811688	THSTAR	eQTL	pvalue	NA	NA
chr19:4353219_4519732	HDGFL2	chr19	4353219	4519732	rs12971909	chr19:4466466	0.9175	MAP2K2	ENSG00000126934	221	0.762717	0.188274	0.0173386	0.00425254	0.0274182	1	0.760181	monocytes	eQTL	pvalue	0.863261	2
chr17:40264534_40782389	STAT3	chr17	40264534	40782389	rs1026916	chr17:40529835	0.8784	KRTAP9-4	ENSG00000241595	73	0.630306	0.336779	0.00360061	0.00189643	0.0274178	0	0	CD4naive	eQTL	pvalue	0.000785607	NA
chr17:40264534_40782389	STAT3	chr17	40264534	40782389	rs1026916	chr17:40529835	0.8784	KRTAP9-4	ENSG00000241595	73	0.630306	0.336779	0.00360061	0.00189643	0.0274178	0	0	CD8naive	eQTL	pvalue	0.000785607	NA
chr17:40264534_40782389	STAT3	chr17	40264534	40782389	rs1026916	chr17:40529835	0.8784	KRTAP9-4	ENSG00000241595	73	0.630306	0.336779	0.00360061	0.00189643	0.0274178	0	0	THSTAR	eQTL	pvalue	0.000785607	NA
chr17:40264534_40782389	STAT3	chr17	40264534	40782389	rs1026916	chr17:40529835	0.8784	KRTAP9-4	ENSG00000241595	73	0.630306	0.336779	0.00360061	0.00189643	0.0274178	0	0	TREGnaive	eQTL	pvalue	0.000785607	NA
chr17:40264534_40782389	STAT3	chr17	40264534	40782389	rs1026916	chr17:40529835	0.8784	KRTAP9-4	ENSG00000241595	73	0.630306	0.336779	0.00360061	0.00189643	0.0274178	0	0	CD4stim	eQTL	pvalue	0.000785607	NA
chr17:40264534_40782389	STAT3	chr17	40264534	40782389	rs1026916	chr17:40529835	0.8784	KRTAP9-4	ENSG00000241595	73	0.630306	0.336779	0.00360061	0.00189643	0.0274178	0	0	CD8stim	eQTL	pvalue	0.000785607	NA
chr17:40264534_40782389	STAT3	chr17	40264534	40782389	rs1026916	chr17:40529835	0.8784	KRTAP9-4	ENSG00000241595	73	0.630306	0.336779	0.00360061	0.00189643	0.0274178	0	0	TFH	eQTL	pvalue	0.000785607	NA
chr17:40264534_40782389	STAT3	chr17	40264534	40782389	rs1026916	chr17:40529835	0.8784	KRTAP9-4	ENSG00000241595	73	0.630306	0.336779	0.00360061	0.00189643	0.0274178	0	0	TH1	eQTL	pvalue	0.000785607	NA
chr17:40264534_40782389	STAT3	chr17	40264534	40782389	rs1026916	chr17:40529835	0.8784	KRTAP9-4	ENSG00000241595	73	0.630306	0.336779	0.00360061	0.00189643	0.0274178	0	0	TREG_MEM	eQTL	pvalue	0.000785607	NA
chr8:144971080_145126375	PLEC	chr8	144971080	145126375	rs3923387	chr8:144986793	1.0732	DGAT1	ENSG00000185000	184	0.580821	0.377619	0.00858865	0.00555647	0.0274155	-1	0.206522	TREGnaive	eQTL	pvalue	2.90055e-10	7
chr2:24688055_25386524	ADCY3	chr2	24688055	25386524	rs11125803	chr2:25052177	0.9271	ADCY3	ENSG00000138031	1136	0.580581	0.289089	0.0687236	0.0341922	0.0274147	1	0.334507	TH2	eQTL	pvalue	0.0013793	4
chr21:34666160_35187100	IFNGR2	chr21	34666160	35187100	rs9808753	chr21:34787312	1.0846	RN7SL740P	ENSG00000244294	596	0.603494	0.315007	0.0355543	0.018531	0.027414	1	0.494966	CD8naive	eQTL	pvalue	NA	NA
chr8:144971080_145126375	PLEC	chr8	144971080	145126375	rs3923387	chr8:144986793	1.0732	NA	ENSG00000271912	184	0.580756	0.377577	0.00865532	0.00559982	0.0274122	-1	0.157609	CD4stim	eQTL	pvalue	NA	NA
chr8:144971080_145126375	PLEC	chr8	144971080	145126375	rs3923387	chr8:144986793	1.0732		ENSG00000255050	184	0.580884	0.37766	0.00852751	0.00551672	0.0274113	-1	0.434783	TFH	eQTL	pvalue	NA	NA
chr16:57045349_57110366	NLRC5	chr16	57045349	57110366	rs8062446	chr16:57077094	1.0885	MT1CP	ENSG00000205360	125	0.652088	0.307943	0.00854854	0.00400956	0.0274112	1	0.608	TH1	eQTL	pvalue	NA	NA
chr21:34666160_35187100	IFNGR2	chr21	34666160	35187100	rs9808753	chr21:34787312	1.0846	ITSN1	ENSG00000205726	596	0.605841	0.316232	0.0332098	0.0173072	0.0274103	-1	0.533557	TH2	eQTL	pvalue	1	1
chr8:144971080_145126375	PLEC	chr8	144971080	145126375	rs3923387	chr8:144986793	1.0732		ENSG00000272172	184	0.580963	0.377711	0.00844979	0.00546619	0.0274099	-1	0.277174	CD4naive	eQTL	pvalue	NA	NA
chr2:191907655_192030391	STAT4	chr2	191907655	192030391	rs6738544	chr2:191989356	1.0684		ENSG00000230686	156	0.588341	0.369804	0.00888855	0.00555952	0.0274076	1	0.589744	TH2	eQTL	pvalue	NA	NA
chr2:136827560_137097094	CXCR4	chr2	136827560	137097094	rs10191360	chr2:136884679	1.1016	RNU6-512P	ENSG00000201308	433	0.682751	0.244043	0.0337598	0.0120397	0.0274069	-1	0.450346	TREG_MEM	eQTL	pvalue	NA	NA
chr16:57045349_57110366	NLRC5	chr16	57045349	57110366	rs8062446	chr16:57077094	1.0885	NLRC5	ENSG00000140853	125	0.654614	0.305702	0.00838742	0.00388948	0.0274063	-1	0.584	THSTAR	eQTL	pvalue	6.71794e-05	3
chr8:144971080_145126375	PLEC	chr8	144971080	145126375	rs3923387	chr8:144986793	1.0732	NA	ENSG00000170616	184	0.581176	0.37785	0.00823918	0.00532927	0.0274059	-1	0.777174	TREG_MEM	eQTL	pvalue	NA	5
chr5:55426583_55567087	ANKRD55	chr5	55426583	55567087	rs7731626	chr5:55444683	1.0974		ENSG00000237705	211	0.589559	0.363548	0.0120713	0.00741631	0.0274056	-1	0.549763	CD8stim	eQTL	pvalue	NA	NA
chr16:57045349_57110366	NLRC5	chr16	57045349	57110366	rs8062446	chr16:57077094	1.0885		ENSG00000260148	130	0.653203	0.305118	0.00974789	0.00452593	0.0274051	1	0.338462	M2	eQTL	pvalue	NA	NA
chr2:191907655_192030391	STAT4	chr2	191907655	192030391	rs6738544	chr2:191989356	1.0684	CAVIN2-AS1	ENSG00000233766	156	0.589008	0.370223	0.0082235	0.0051415	0.0274045	1	0.410256	CD4naive	eQTL	pvalue	NA	NA
chr16:57045349_57110366	NLRC5	chr16	57045349	57110366	rs8062446	chr16:57077094	1.0885	CCDC102A	ENSG00000135736	124	0.65403	0.305404	0.0089909	0.00417096	0.0274043	-1	0.564516	CD4stim	eQTL	pvalue	9.21571e-05	5
chr16:57045349_57110366	NLRC5	chr16	57045349	57110366	rs8062446	chr16:57077094	1.0885		ENSG00000187185	125	0.65498	0.305873	0.00802659	0.00372098	0.0273999	1	0.52	TH17	eQTL	pvalue	NA	10
chr2:24688055_25386524	ADCY3	chr2	24688055	25386524	rs11125803	chr2:25052177	0.9271	PTRHD1	ENSG00000184924	1136	0.569054	0.28335	0.0802607	0.0399369	0.0273984	1	0.472711	TH2	eQTL	pvalue	9.18017e-06	10
chr19:4353219_4519732	HDGFL2	chr19	4353219	4519732	rs12971909	chr19:4466466	0.9175	HDGFL2	ENSG00000167674	222	0.760807	0.187784	0.0192801	0.00473134	0.0273983	1	0.851351	M2	eQTL	pvalue	NA	2
chr8:144971080_145126375	PLEC	chr8	144971080	145126375	rs3923387	chr8:144986793	1.0732	FOXH1	ENSG00000160973	184	0.580742	0.377568	0.00867791	0.00561451	0.027398	-1	0.538043	CD8stim	eQTL	pvalue	0.0132912	5
chr5:55426583_55567087	ANKRD55	chr5	55426583	55567087	rs7731626	chr5:55444683	1.0974	MAP3K1	ENSG00000095015	211	0.590054	0.363853	0.0115815	0.00711429	0.0273975	-1	0.649289	TH2	eQTL	pvalue	0.998072	1
chr12:94644704_94880742	PLXNC1	chr12	94644704	94880742	rs61708525	chr12:94661453	1.0832	UBE2N	ENSG00000177889	266	0.677063	0.272457	0.0164795	0.00660414	0.0273961	-1	0.263158	CD8naive	eQTL	pvalue	0.787721	3
chr8:144971080_145126375	PLEC	chr8	144971080	145126375	rs3923387	chr8:144986793	1.0732	CDC42P3	ENSG00000253971	155	0.583857	0.377218	0.00702018	0.0045082	0.0273959	1	0.825806	CD4naive	eQTL	pvalue	NA	NA
chr8:144971080_145126375	PLEC	chr8	144971080	145126375	rs3923387	chr8:144986793	1.0732	GLI4	ENSG00000250571	182	0.584053	0.3748	0.00839323	0.00535873	0.0273946	1	0.456044	Bnaive	eQTL	pvalue	0.00102129	6
chr2:24688055_25386524	ADCY3	chr2	24688055	25386524	rs11125803	chr2:25052177	0.9271	DTNB-AS1	ENSG00000224220	1136	0.581129	0.289362	0.0681889	0.033926	0.0273946	-1	0.441021	TREG_MEM	eQTL	pvalue	NA	NA
chr8:144971080_145126375	PLEC	chr8	144971080	145126375	rs3923387	chr8:144986793	1.0732	ARHGAP39	ENSG00000147799	182	0.583139	0.374213	0.00930927	0.00594658	0.027392	-1	0.291209	Bnaive	eQTL	pvalue	0.0016818	3
chr21:34666160_35187100	IFNGR2	chr21	34666160	35187100	rs9808753	chr21:34787312	1.0846	LINC01690	ENSG00000228961	596	0.607837	0.317274	0.0312253	0.0162713	0.0273919	1	0.468121	TH17	eQTL	pvalue	NA	NA
chr13:50638834_51060809	KCNRG	chr13	50638834	51060809	rs9591325	chr13:50811220	1.2366	NA	ENSG00000269965	171	0.673555	0.283742	0.0107924	0.004519	0.0273918	-1	0.134503	CD8stim	eQTL	pvalue	NA	NA
chr2:24688055_25386524	ADCY3	chr2	24688055	25386524	rs11125803	chr2:25052177	0.9271		ENSG00000232642	1147	0.58603	0.293326	0.0621651	0.0310882	0.0273911	-1	0.401046	TH1	eQTL	pvalue	NA	NA
chr2:191907655_192030391	STAT4	chr2	191907655	192030391	rs6738544	chr2:191989356	1.0684	CAVIN2	ENSG00000168497	155	0.590016	0.370135	0.00767307	0.00478616	0.0273896	1	0.329032	NK	eQTL	pvalue	NA	9
chr8:144971080_145126375	PLEC	chr8	144971080	145126375	rs3923387	chr8:144986793	1.0732	C8orf82	ENSG00000213563	184	0.581027	0.377753	0.00839851	0.00543287	0.027389	1	0.755435	CD4stim	eQTL	pvalue	0.00666763	10
chr8:144971080_145126375	PLEC	chr8	144971080	145126375	rs3923387	chr8:144986793	1.0732	GSDMD	ENSG00000104518	182	0.583923	0.374717	0.00852919	0.00544599	0.0273853	-1	0.434066	Bnaive	eQTL	pvalue	4.80695e-07	8
chr19:4353219_4519732	HDGFL2	chr19	4353219	4519732	rs12971909	chr19:4466466	0.9175	MIR7-3	ENSG00000207630	235	0.759296	0.187686	0.0205775	0.00505906	0.027382	-1	0.306383	TFH	eQTL	pvalue	NA	NA
chr17:37869878_38507250	NR1D1	chr17	37869878	38507250	rs883871	chr17:38252660	0.9009	RPL23	ENSG00000125691	34	0.606013	0.363927	0.00169214	0.000988797	0.027379	1	0.676471	CD4naive	eQTL	pvalue	0.931624	4
chr16:57045349_57110366	NLRC5	chr16	57045349	57110366	rs8062446	chr16:57077094	1.0885	MT1G	ENSG00000125144	122	0.655392	0.306005	0.00767097	0.00355422	0.0273776	1	0.622951	NK	eQTL	pvalue	0.00811948	10
chr5:55426583_55567087	ANKRD55	chr5	55426583	55567087	rs7731626	chr5:55444683	1.0974	RNA5SP184	ENSG00000223003	211	0.589972	0.363803	0.0116761	0.00717259	0.027377	-1	0.293839	TFH	eQTL	pvalue	NA	NA
chr2:24688055_25386524	ADCY3	chr2	24688055	25386524	rs11125803	chr2:25052177	0.9271	RNA5SP88	ENSG00000202430	1136	0.580961	0.289279	0.0683685	0.0340154	0.0273761	-1	0.431338	TH2	eQTL	pvalue	NA	NA
chr16:57045349_57110366	NLRC5	chr16	57045349	57110366	rs8062446	chr16:57077094	1.0885	ADGRG1	ENSG00000205336	125	0.655858	0.306292	0.00715863	0.00331578	0.0273753	1	0.288	Bnaive	eQTL	pvalue	NA	5
chr21:34666160_35187100	IFNGR2	chr21	34666160	35187100	rs9808753	chr21:34787312	1.0846	OR7E23P	ENSG00000228433	479	0.614944	0.319685	0.0250175	0.0129783	0.0273752	-1	0.417537	CD8naive	eQTL	pvalue	NA	NA
chr12:94644704_94880742	PLXNC1	chr12	94644704	94880742	rs61708525	chr12:94661453	1.0832	MIR5700	ENSG00000266099	250	0.676926	0.273632	0.0157387	0.00633463	0.0273693	-1	0.16	monocytes	eQTL	pvalue	NA	NA
chr19:4353219_4519732	HDGFL2	chr19	4353219	4519732	rs12971909	chr19:4466466	0.9175	YJU2	ENSG00000105248	235	0.760508	0.187985	0.0193772	0.00476237	0.0273671	1	0.765957	TH17	eQTL	pvalue	NA	7
chr8:144971080_145126375	PLEC	chr8	144971080	145126375	rs3923387	chr8:144986793	1.0732		ENSG00000255182	182	0.584089	0.374823	0.00837518	0.00534718	0.0273653	1	0.467033	Bnaive	eQTL	pvalue	NA	NA
chr17:37471330_38219005	IKZF3	chr17	37471330	38219005	rs9909593	chr17:37970149	0.9311	RPL23	ENSG00000125691	413	0.584826	0.354843	0.020534	0.0124316	0.027365	-1	0.263923	CD8stim	eQTL	pvalue	0.931624	4
chr5:55426583_55567087	ANKRD55	chr5	55426583	55567087	rs7731626	chr5:55444683	1.0974	CCNO	ENSG00000152669	157	0.594135	0.364889	0.00845116	0.00516293	0.0273614	1	0.477707	CD8stim	eQTL	pvalue	0.0407101	7
chr16:57045349_57110366	NLRC5	chr16	57045349	57110366	rs8062446	chr16:57077094	1.0885	RPS24P17	ENSG00000243988	125	0.654707	0.305746	0.00832665	0.00386115	0.0273598	-1	0.52	TH17	eQTL	pvalue	NA	NA
chr2:24688055_25386524	ADCY3	chr2	24688055	25386524	rs11125803	chr2:25052177	0.9271	FAM228A	ENSG00000186453	1136	0.58755	0.292559	0.0617911	0.0307403	0.0273598	1	0.414613	TFH	eQTL	pvalue	0.00040974	7
chr21:34666160_35187100	IFNGR2	chr21	34666160	35187100	rs9808753	chr21:34787312	1.0846	SYNJ1	ENSG00000159082	548	0.604996	0.315674	0.0341692	0.0178014	0.0273595	1	0.386861	CD4naive	eQTL	pvalue	0.214295	2
chr16:57045349_57110366	NLRC5	chr16	57045349	57110366	rs8062446	chr16:57077094	1.0885	DRC7	ENSG00000159625	125	0.654583	0.305688	0.00845113	0.00391928	0.0273592	1	0.576	TFH	eQTL	pvalue	NA	5
chr5:55426583_55567087	ANKRD55	chr5	55426583	55567087	rs7731626	chr5:55444683	1.0974		ENSG00000228650	211	0.589968	0.3638	0.0116929	0.00718301	0.0273562	-1	0.454976	TREG_MEM	eQTL	pvalue	NA	NA
chr17:37869878_38507250	NR1D1	chr17	37869878	38507250	rs883871	chr17:38252660	0.9009		ENSG00000244086	34	0.606	0.363919	0.00171962	0.00100532	0.0273559	-1	0.382353	M2	eQTL	pvalue	NA	NA
chr8:144971080_145126375	PLEC	chr8	144971080	145126375	rs3923387	chr8:144986793	1.0732	IQANK1	ENSG00000203499	184	0.580896	0.377668	0.00854937	0.00553099	0.0273558	-1	0.413043	TFH	eQTL	pvalue	NA	NA
chr7:26663520_27203139	HOXA1	chr7	26663520	27203139	rs10951154	chr7:27135314	0.9187	HOXA3	ENSG00000105997	923	0.630958	0.260532	0.057458	0.0236979	0.0273541	1	0.244854	CD8naive	eQTL	pvalue	0.931754	2
chr16:57045349_57110366	NLRC5	chr16	57045349	57110366	rs8062446	chr16:57077094	1.0885	NUDT21	ENSG00000167005	130	0.652414	0.30475	0.0105729	0.00491135	0.027352	1	0.292308	M2	eQTL	pvalue	0.947296	1
chr5:55426583_55567087	ANKRD55	chr5	55426583	55567087	rs7731626	chr5:55444683	1.0974	HNRNPH1P3	ENSG00000248854	194	0.58972	0.363235	0.0122048	0.00749011	0.0273499	1	0.623711	monocytes	eQTL	pvalue	NA	NA
chr16:57045349_57110366	NLRC5	chr16	57045349	57110366	rs8062446	chr16:57077094	1.0885		ENSG00000261114	125	0.655415	0.306076	0.00762545	0.00353371	0.0273496	-1	0.408	TH2	eQTL	pvalue	NA	NA
chr16:57045349_57110366	NLRC5	chr16	57045349	57110366	rs8062446	chr16:57077094	1.0885	SLC12A3	ENSG00000070915	125	0.655665	0.306193	0.00737615	0.00341728	0.0273481	1	0.376	TFH	eQTL	pvalue	5.54411e-18	7
chr2:191907655_192030391	STAT4	chr2	191907655	192030391	rs6738544	chr2:191989356	1.0684	NABP1	ENSG00000173559	156	0.588515	0.369913	0.00875104	0.00547315	0.027348	1	0.628205	CD8stim	eQTL	pvalue	0.014257	8
chr6:143752226_144043778	PHACTR2	chr6	143752226	144043778	rs6911131	chr6:143865221	0.864		ENSG00000270655	667	0.584062	0.297215	0.0605779	0.0307993	0.0273453	-1	0.623688	monocytes	eQTL	pvalue	NA	NA
chr2:24688055_25386524	ADCY3	chr2	24688055	25386524	rs11125803	chr2:25052177	0.9271		ENSG00000251805	1147	0.582495	0.291557	0.0657306	0.0328728	0.027345	-1	0.37925	TH1	eQTL	pvalue	NA	NA
chr2:24688055_25386524	ADCY3	chr2	24688055	25386524	rs11125803	chr2:25052177	0.9271	FAM228B	ENSG00000219626	1003	0.624437	0.26846	0.0557973	0.0239612	0.0273445	1	0.460618	CD4stim	eQTL	pvalue	NA	8
chr2:191907655_192030391	STAT4	chr2	191907655	192030391	rs6738544	chr2:191989356	1.0684	RN7SKP179	ENSG00000251935	156	0.589315	0.369707	0.00839552	0.00523958	0.0273425	-1	0.378205	TH1	eQTL	pvalue	NA	NA
chr8:144971080_145126375	PLEC	chr8	144971080	145126375	rs3923387	chr8:144986793	1.0732		ENSG00000254690	184	0.581158	0.377838	0.00829541	0.00536589	0.027342	1	0.179348	TH2	eQTL	pvalue	NA	NA
chr5:55426583_55567087	ANKRD55	chr5	55426583	55567087	rs7731626	chr5:55444683	1.0974		ENSG00000271828	194	0.590608	0.363687	0.011382	0.0069815	0.0273414	-1	0.634021	NK	eQTL	pvalue	NA	NA
chr2:24688055_25386524	ADCY3	chr2	24688055	25386524	rs11125803	chr2:25052177	0.9271		ENSG00000202479	1136	0.56477	0.281217	0.0845828	0.0420891	0.0273413	-1	0.43662	CD4stim	eQTL	pvalue	NA	NA
chr8:144971080_145126375	PLEC	chr8	144971080	145126375	rs3923387	chr8:144986793	1.0732	IQANK1	ENSG00000203499	184	0.580342	0.377307	0.0091129	0.00589738	0.0273407	1	0.494565	THSTAR	eQTL	pvalue	NA	NA
chr13:50699049_51121893	DLEU7	chr13	50699049	51121893	rs9568402	chr13:50961957	0.911	NA	ENSG00000269965	352	0.660794	0.282269	0.0207567	0.00883923	0.0273406	1	0.5625	TH17	eQTL	pvalue	NA	NA
chr12:94644704_94880742	PLXNC1	chr12	94644704	94880742	rs61708525	chr12:94661453	1.0832	PLXNC1	ENSG00000136040	296	0.659329	0.26877	0.0316768	0.0128854	0.0273391	1	0.760135	TH17	eQTL	pvalue	0.999715	2
chr8:144971080_145126375	PLEC	chr8	144971080	145126375	rs3923387	chr8:144986793	1.0732		ENSG00000253931	184	0.580957	0.377707	0.00849997	0.00549889	0.0273377	1	0.326087	TH2	eQTL	pvalue	NA	NA
chr5:55426583_55567087	ANKRD55	chr5	55426583	55567087	rs7731626	chr5:55444683	1.0974		ENSG00000249697	198	0.590263	0.363553	0.01168	0.00716656	0.0273377	-1	0.520202	TH1	eQTL	pvalue	NA	NA
chr21:34666160_35187100	IFNGR2	chr21	34666160	35187100	rs9808753	chr21:34787312	1.0846	PAXBP1-AS1	ENSG00000238197	545	0.609545	0.317715	0.0298642	0.0155389	0.0273372	-1	0.629358	CD8naive	eQTL	pvalue	NA	NA
chr5:55426583_55567087	ANKRD55	chr5	55426583	55567087	rs7731626	chr5:55444683	1.0974	CDC20B	ENSG00000164287	56	0.613169	0.354153	0.00340438	0.00193896	0.0273356	-1	0.446429	TH17	eQTL	pvalue	1.44458e-11	7
chr16:57045349_57110366	NLRC5	chr16	57045349	57110366	rs8062446	chr16:57077094	1.0885	MT3	ENSG00000087250	125	0.655772	0.306243	0.00727791	0.00337142	0.0273353	-1	0.496	TREGnaive	eQTL	pvalue	0.254133	9
chr16:57045349_57110366	NLRC5	chr16	57045349	57110366	rs8062446	chr16:57077094	1.0885		ENSG00000260823	125	0.653861	0.305351	0.00918882	0.00426381	0.0273352	1	0.56	THSTAR	eQTL	pvalue	NA	NA
chr21:34666160_35187100	IFNGR2	chr21	34666160	35187100	rs9808753	chr21:34787312	1.0846		ENSG00000238220	481	0.613099	0.318739	0.0268828	0.0139486	0.0273304	-1	0.654886	THSTAR	eQTL	pvalue	NA	NA
chr5:55426583_55567087	ANKRD55	chr5	55426583	55567087	rs7731626	chr5:55444683	1.0974	HMGN1P17	ENSG00000250787	194	0.591226	0.364163	0.0107114	0.00657032	0.0273293	-1	0.690722	monocytes	eQTL	pvalue	NA	NA
chr6:143752226_144043778	PHACTR2	chr6	143752226	144043778	rs6911131	chr6:143865221	0.864	NA	ENSG00000268402	670	0.595761	0.303221	0.0488534	0.0248373	0.0273273	1	0.455224	THSTAR	eQTL	pvalue	NA	NA
chr16:57045349_57110366	NLRC5	chr16	57045349	57110366	rs8062446	chr16:57077094	1.0885		ENSG00000260148	125	0.655609	0.306167	0.00744722	0.00345049	0.027327	-1	0.424	TREG_MEM	eQTL	pvalue	NA	NA
chr8:144971080_145126375	PLEC	chr8	144971080	145126375	rs3923387	chr8:144986793	1.0732	CYC1	ENSG00000179091	184	0.580951	0.377703	0.00851296	0.00550735	0.0273257	1	0.478261	TREG_MEM	eQTL	pvalue	0.979014	4
chr1:11853206_12099345	CLCN6	chr1	11853206	12099345	rs198398	chr1:11883342	1.189	FBXO44	ENSG00000132879	517	0.719979	0.195929	0.0446459	0.0121223	0.0273239	1	0.667311	M2	eQTL	pvalue	3.59579e-05	7
chr5:55426583_55567087	ANKRD55	chr5	55426583	55567087	rs7731626	chr5:55444683	1.0974	MIER3	ENSG00000155545	211	0.589762	0.363673	0.0119191	0.00732253	0.0273239	1	0.758294	CD8stim	eQTL	pvalue	0.999216	1
chr4:40261293_40365013	CHRNA9	chr4	40261293	40365013	rs13136820	chr4:40307564	1.0886	ARL4AP2	ENSG00000248780	209	0.749582	0.203886	0.0151216	0.00408576	0.0273238	-1	0.382775	TREGnaive	eQTL	pvalue	NA	NA
chr16:57045349_57110366	NLRC5	chr16	57045349	57110366	rs8062446	chr16:57077094	1.0885		ENSG00000260038	125	0.655872	0.306289	0.0071866	0.00332879	0.0273234	1	0.272	THSTAR	eQTL	pvalue	NA	NA
chr2:191907655_192030391	STAT4	chr2	191907655	192030391	rs6738544	chr2:191989356	1.0684		ENSG00000231858	155	0.590354	0.370347	0.00737636	0.00460009	0.0273233	1	0.445161	M2	eQTL	pvalue	NA	NA
chr8:144971080_145126375	PLEC	chr8	144971080	145126375	rs3923387	chr8:144986793	1.0732	HGH1	ENSG00000235173	182	0.58405	0.374798	0.00844066	0.00538924	0.0273222	-1	0.164835	M2	eQTL	pvalue	NA	9
chr11:63849101_64220132	PRDX5	chr11	63849101	64220132	rs11231749	chr11:64095178	1.0758	CDC42EP2	ENSG00000149798	196	0.60542	0.350035	0.0109304	0.0062923	0.0273219	1	0.459184	CD4naive	eQTL	pvalue	0.150921	10
chr1:11853206_12099345	CLCN6	chr1	11853206	12099345	rs198398	chr1:11883342	1.189	LINC02766	ENSG00000229484	529	0.716563	0.195191	0.047903	0.0130214	0.0273214	1	0.710775	THSTAR	eQTL	pvalue	NA	NA
chr16:57045349_57110366	NLRC5	chr16	57045349	57110366	rs8062446	chr16:57077094	1.0885	CX3CL1	ENSG00000006210	125	0.653028	0.308387	0.00766947	0.00359452	0.0273214	1	0.6	TH1	eQTL	pvalue	0.963378	3
chr8:144971080_145126375	PLEC	chr8	144971080	145126375	rs3923387	chr8:144986793	1.0732	IQANK1	ENSG00000203499	184	0.581141	0.377827	0.00832614	0.00538589	0.0273201	1	0.418478	CD8stim	eQTL	pvalue	NA	NA
chr8:144971080_145126375	PLEC	chr8	144971080	145126375	rs3923387	chr8:144986793	1.0732		ENSG00000255050	184	0.5812	0.377865	0.0082676	0.00534784	0.0273197	-1	0.690217	CD8naive	eQTL	pvalue	NA	NA
chr22:40104694_40376383	ENTHD1	chr22	40104694	40376383	rs137955	chr22:40291807	1.064	DNAJB7	ENSG00000172404	68	0.906875	0.0509154	0.0141241	0.000765659	0.0273194	-1	0.0882353	CD8stim	eQTL	pvalue	2.09351e-11	10
chr17:37869878_38507250	NR1D1	chr17	37869878	38507250	rs883871	chr17:38252660	0.9009	KRT20	ENSG00000171431	533	0.581777	0.348444	0.0265732	0.0158882	0.027318	-1	0.589118	TREG_MEM	eQTL	pvalue	5.57988e-06	8
chr21:34666160_35187100	IFNGR2	chr21	34666160	35187100	rs9808753	chr21:34787312	1.0846	NA	ENSG00000268265	596	0.595744	0.310962	0.0433688	0.02261	0.027316	-1	0.214765	TREGnaive	eQTL	pvalue	NA	NA
chr12:94644704_94880742	PLXNC1	chr12	94644704	94880742	rs61708525	chr12:94661453	1.0832	SOCS2	ENSG00000120833	294	0.672205	0.273973	0.0188508	0.00765577	0.027316	-1	0.693878	CD4stim	eQTL	pvalue	0.0985304	4
chr5:55426583_55567087	ANKRD55	chr5	55426583	55567087	rs7731626	chr5:55444683	1.0974	RNA5SP184	ENSG00000223003	198	0.591124	0.364084	0.0108325	0.00664461	0.027315	1	0.459596	TH1	eQTL	pvalue	NA	NA
chr2:24688055_25386524	ADCY3	chr2	24688055	25386524	rs11125803	chr2:25052177	0.9271		ENSG00000251805	1131	0.584033	0.290614	0.0654831	0.0325571	0.0273129	1	0.763042	CD8stim	eQTL	pvalue	NA	NA
chr16:57045349_57110366	NLRC5	chr16	57045349	57110366	rs8062446	chr16:57077094	1.0885	CX3CL1	ENSG00000006210	125	0.655138	0.305956	0.00792114	0.00367194	0.0273127	1	0.656	Bnaive	eQTL	pvalue	0.963378	3
chr16:57045349_57110366	NLRC5	chr16	57045349	57110366	rs8062446	chr16:57077094	1.0885	POLR2C	ENSG00000102978	126	0.654797	0.305798	0.00826186	0.00383107	0.0273118	-1	0.420635	CD8stim	eQTL	pvalue	0.0470077	4
chr2:191907655_192030391	STAT4	chr2	191907655	192030391	rs6738544	chr2:191989356	1.0684	RN7SKP179	ENSG00000251935	156	0.58943	0.370488	0.00785888	0.00491241	0.0273111	1	0.544872	CD4stim	eQTL	pvalue	NA	NA
chr19:4353219_4519732	HDGFL2	chr19	4353219	4519732	rs12971909	chr19:4466466	0.9175	YJU2	ENSG00000105248	222	0.762092	0.188101	0.018065	0.00443152	0.027311	1	0.918919	M2	eQTL	pvalue	NA	7
chr5:55426583_55567087	ANKRD55	chr5	55426583	55567087	rs7731626	chr5:55444683	1.0974	MIER3	ENSG00000155545	194	0.589239	0.362844	0.012771	0.00783689	0.0273087	1	0.675258	NK	eQTL	pvalue	0.999216	1
chr8:144971080_145126375	PLEC	chr8	144971080	145126375	rs3923387	chr8:144986793	1.0732	ZNF251	ENSG00000198169	174	0.596915	0.36265	0.00818313	0.00494428	0.0273075	1	0.752874	CD8naive	eQTL	pvalue	3.06039e-06	8
chr16:57045349_57110366	NLRC5	chr16	57045349	57110366	rs8062446	chr16:57077094	1.0885	SLC12A3	ENSG00000070915	125	0.654874	0.305833	0.00818911	0.00379709	0.0273067	1	0.712	monocytes	eQTL	pvalue	5.54411e-18	7
chr16:57045349_57110366	NLRC5	chr16	57045349	57110366	rs8062446	chr16:57077094	1.0885		ENSG00000260148	125	0.654965	0.305866	0.00810526	0.00375782	0.0273053	-1	0.448	CD4naive	eQTL	pvalue	NA	NA
chr5:55426583_55567087	ANKRD55	chr5	55426583	55567087	rs7731626	chr5:55444683	1.0974	C1GALT1P2	ENSG00000251435	211	0.59054	0.364153	0.0111542	0.00685089	0.0273018	1	0.49763	CD8naive	eQTL	pvalue	NA	NA
chr11:118000454_118904452	PHLDB1	chr11	118000454	118904452	rs34026809	chr11:118480695	0.8643	PRR13P3	ENSG00000271412	434	0.612531	0.324927	0.0230437	0.0121966	0.0273017	1	0.799539	TREG_MEM	eQTL	pvalue	NA	NA
chr2:24688055_25386524	ADCY3	chr2	24688055	25386524	rs11125803	chr2:25052177	0.9271	RNA5SP88	ENSG00000202430	1129	0.594596	0.291937	0.0578101	0.0283566	0.0273	1	0.533215	THSTAR	eQTL	pvalue	NA	NA
chr2:191907655_192030391	STAT4	chr2	191907655	192030391	rs6738544	chr2:191989356	1.0684		ENSG00000227542	156	0.588299	0.36907	0.00943763	0.0058934	0.0273	-1	0.282051	TH1	eQTL	pvalue	NA	NA
chr8:144971080_145126375	PLEC	chr8	144971080	145126375	rs3923387	chr8:144986793	1.0732	NA	ENSG00000252075	184	0.581128	0.377818	0.00835252	0.00540306	0.0272983	-1	0.440217	CD8naive	eQTL	pvalue	NA	NA
chr11:118000454_118904452	PHLDB1	chr11	118000454	118904452	rs34026809	chr11:118480695	0.8643	CEP164	ENSG00000110274	408	0.635769	0.302638	0.023253	0.0110416	0.027298	-1	0.605392	CD8naive	eQTL	pvalue	9.66879e-18	5
chr8:144971080_145126375	PLEC	chr8	144971080	145126375	rs3923387	chr8:144986793	1.0732		ENSG00000265393	182	0.583888	0.374695	0.00861689	0.00550236	0.0272979	-1	0.373626	Bnaive	eQTL	pvalue	NA	NA
chr1:11853206_12099345	CLCN6	chr1	11853206	12099345	rs198398	chr1:11883342	1.189	UBIAD1	ENSG00000120942	532	0.722678	0.196945	0.041734	0.0113461	0.0272973	1	0.75	TREGnaive	eQTL	pvalue	0.568906	6
chr11:46876450_47860184	MYBPC3	chr11	46876450	47860184	rs2269434	chr11:47360412	0.9175	LARGE2	ENSG00000165905	77	0.748279	0.213388	0.00861045	0.00242817	0.0272936	1	0.636364	TREG_MEM	eQTL	pvalue	NA	6
chr1:11853206_12099345	CLCN6	chr1	11853206	12099345	rs198398	chr1:11883342	1.189	MTOR-AS1	ENSG00000225602	532	0.721099	0.196515	0.0433155	0.0117771	0.0272929	-1	0.319549	CD8stim	eQTL	pvalue	NA	NA
chr2:24688055_25386524	ADCY3	chr2	24688055	25386524	rs11125803	chr2:25052177	0.9271	FAM228B	ENSG00000219626	1001	0.624563	0.266028	0.0576078	0.0245103	0.027291	1	0.508492	Bnaive	eQTL	pvalue	NA	8
chr17:37471330_38219005	IKZF3	chr17	37471330	38219005	rs9909593	chr17:37970149	0.9311	NA	ENSG00000214556	411	0.609485	0.329631	0.0218219	0.0117748	0.0272871	-1	0.513382	CD8naive	eQTL	pvalue	NA	8
chr19:10258259_10897760	TYK2	chr19	10258259	10897760	rs34536443	chr19:10463118	1.3037	CNN1	ENSG00000130176	394	0.806758	0.118518	0.0413851	0.00605245	0.027287	1	0.687817	TREGnaive	eQTL	pvalue	0.861521	4
chr21:34666160_35187100	IFNGR2	chr21	34666160	35187100	rs9808753	chr21:34787312	1.0846	RNA5SP490	ENSG00000252950	441	0.615663	0.318793	0.0252249	0.0130343	0.0272844	-1	0.39229	Bnaive	eQTL	pvalue	NA	NA
chr8:144971080_145126375	PLEC	chr8	144971080	145126375	rs3923387	chr8:144986793	1.0732	NA	ENSG00000182851	182	0.584231	0.374914	0.00828339	0.00528836	0.0272836	1	0.686813	monocytes	eQTL	pvalue	NA	7
chr16:57045349_57110366	NLRC5	chr16	57045349	57110366	rs8062446	chr16:57077094	1.0885	MT1A	ENSG00000205362	126	0.65385	0.305356	0.00922895	0.00428274	0.0272824	-1	0.603175	CD8stim	eQTL	pvalue	0.00777619	10
chr12:94644704_94880742	PLXNC1	chr12	94644704	94880742	rs61708525	chr12:94661453	1.0832	UBE2N	ENSG00000177889	266	0.677602	0.272674	0.0160219	0.00642011	0.0272818	-1	0.469925	CD4naive	eQTL	pvalue	0.787721	3
chr2:24688055_25386524	ADCY3	chr2	24688055	25386524	rs11125803	chr2:25052177	0.9271	DNMT3A	ENSG00000119772	1131	0.584583	0.290888	0.0649534	0.0322935	0.0272817	-1	0.604775	CD8stim	eQTL	pvalue	7.72788e-45	9
chr12:111384730_112382251	SH2B3 - ATXN2	chr12	111384730	112382251	rs3184504	chr12:111884608	1.0709	ADAM1A	ENSG00000229186	581	0.633748	0.140135	0.162854	0.0359832	0.0272799	1	0.872633	TH2	eQTL	pvalue	NA	NA
chr21:34666160_35187100	IFNGR2	chr21	34666160	35187100	rs9808753	chr21:34787312	1.0846	DONSON	ENSG00000159147	595	0.604284	0.315365	0.0348905	0.0181814	0.0272793	-1	0.292437	CD4stim	eQTL	pvalue	4.3716e-05	5
chr5:55426583_55567087	ANKRD55	chr5	55426583	55567087	rs7731626	chr5:55444683	1.0974	IL31RA	ENSG00000164509	211	0.590275	0.36399	0.0114343	0.00702364	0.0272768	1	0.364929	TREGnaive	eQTL	pvalue	2.13041e-15	6
chr2:191907655_192030391	STAT4	chr2	191907655	192030391	rs6738544	chr2:191989356	1.0684	CAVIN2	ENSG00000168497	156	0.58881	0.370098	0.00849992	0.00531538	0.0272767	1	0.551282	THSTAR	eQTL	pvalue	NA	9
chr2:24688055_25386524	ADCY3	chr2	24688055	25386524	rs11125803	chr2:25052177	0.9271	NA	ENSG00000272048	1136	0.588705	0.293134	0.0606924	0.0301933	0.0272751	-1	0.189261	TFH	eQTL	pvalue	NA	NA
chr2:24688055_25386524	ADCY3	chr2	24688055	25386524	rs11125803	chr2:25052177	0.9271	FAM228B	ENSG00000219626	1003	0.622237	0.267514	0.0580476	0.0249287	0.0272725	1	0.645065	TH2	eQTL	pvalue	NA	8
chr6:143752226_144043778	PHACTR2	chr6	143752226	144043778	rs6911131	chr6:143865221	0.864	VDAC1P8	ENSG00000229036	667	0.585725	0.298074	0.0589548	0.0299746	0.0272718	1	0.530735	M2	eQTL	pvalue	NA	NA
chr16:57045349_57110366	NLRC5	chr16	57045349	57110366	rs8062446	chr16:57077094	1.0885	AMFR	ENSG00000159461	125	0.655576	0.306151	0.00751818	0.00348369	0.0272706	1	0.6	TFH	eQTL	pvalue	0.00142576	4
chr12:94644704_94880742	PLXNC1	chr12	94644704	94880742	rs61708525	chr12:94661453	1.0832		ENSG00000257283	296	0.672445	0.274116	0.0186104	0.00755909	0.027269	1	0.820946	CD4naive	eQTL	pvalue	NA	NA
chr2:24688055_25386524	ADCY3	chr2	24688055	25386524	rs11125803	chr2:25052177	0.9271	SUCLA2P3	ENSG00000229593	1136	0.586102	0.291838	0.0632998	0.0314917	0.0272687	1	0.512324	CD4stim	eQTL	pvalue	NA	NA
chr11:95274487_95331237	FAM76B	chr11	95274487	95331237	rs4409785	chr11:95311422	0.9137	SESN3	ENSG00000149212	153	0.848299	0.109364	0.0133717	0.00169664	0.0272685	-1	0.183007	TREG_MEM	eQTL	pvalue	0.994296	2
chr8:144971080_145126375	PLEC	chr8	144971080	145126375	rs3923387	chr8:144986793	1.0732	IQANK1	ENSG00000203499	182	0.58411	0.374837	0.00841427	0.00537236	0.0272666	1	0.620879	Bnaive	eQTL	pvalue	NA	NA
chr16:57045349_57110366	NLRC5	chr16	57045349	57110366	rs8062446	chr16:57077094	1.0885	CIAPIN1	ENSG00000005194	125	0.653307	0.308519	0.00742796	0.00348053	0.0272661	1	0.672	TH1	eQTL	pvalue	0.296606	5
chr11:118000454_118904452	PHLDB1	chr11	118000454	118904452	rs34026809	chr11:118480695	0.8643	BACE1	ENSG00000186318	407	0.620893	0.315892	0.0238463	0.012105	0.0272637	-1	0.179361	Bnaive	eQTL	pvalue	0.944279	2
chr2:191907655_192030391	STAT4	chr2	191907655	192030391	rs6738544	chr2:191989356	1.0684	NEMP2	ENSG00000189362	156	0.589489	0.370525	0.0078295	0.004894	0.0272628	1	0.153846	TREG_MEM	eQTL	pvalue	NA	6
chr5:55426583_55567087	ANKRD55	chr5	55426583	55567087	rs7731626	chr5:55444683	1.0974	RNA5SP183	ENSG00000199322	211	0.589465	0.36349	0.0122543	0.0075293	0.0272618	1	0.331754	CD8stim	eQTL	pvalue	NA	NA
chr11:46876450_47860184	MYBPC3	chr11	46876450	47860184	rs2269434	chr11:47360412	0.9175	PEX16	ENSG00000121680	77	0.750814	0.214111	0.00610121	0.00171263	0.0272616	1	0.961039	CD8stim	eQTL	pvalue	0.00174661	5
chr8:144971080_145126375	PLEC	chr8	144971080	145126375	rs3923387	chr8:144986793	1.0732	SLC39A4	ENSG00000147804	182	0.584137	0.374854	0.0083912	0.00535756	0.0272598	-1	0.56044	Bnaive	eQTL	pvalue	0.00573736	4
chr16:57045349_57110366	NLRC5	chr16	57045349	57110366	rs8062446	chr16:57077094	1.0885	ARL2BP	ENSG00000102931	125	0.655264	0.306006	0.00783827	0.00363318	0.0272585	1	0.528	TREGnaive	eQTL	pvalue	0.000774156	8
chr16:57045349_57110366	NLRC5	chr16	57045349	57110366	rs8062446	chr16:57077094	1.0885	ARL2BP	ENSG00000102931	125	0.655712	0.306215	0.00739149	0.00342454	0.0272574	-1	0.512	TFH	eQTL	pvalue	0.000774156	8
chr1:11853206_12099345	CLCN6	chr1	11853206	12099345	rs198398	chr1:11883342	1.189	RNU5E-1	ENSG00000199347	529	0.70162	0.190845	0.0631325	0.0171452	0.027257	-1	0.461248	TH1	eQTL	pvalue	NA	NA
chr5:55426583_55567087	ANKRD55	chr5	55426583	55567087	rs7731626	chr5:55444683	1.0974	LINC01948	ENSG00000248727	211	0.590347	0.364034	0.0113746	0.00698684	0.0272569	-1	0.417062	THSTAR	eQTL	pvalue	NA	10
chr5:133418739_133782153	TCF7	chr5	133418739	133782153	rs244656	chr5:133449827	1.1168		ENSG00000248753	387	0.627593	0.314742	0.02027	0.0101383	0.0272569	0	0	Bnaive	eQTL	pvalue	NA	NA
chr5:133418739_133782153	TCF7	chr5	133418739	133782153	rs244656	chr5:133449827	1.1168		ENSG00000248753	387	0.627593	0.314742	0.02027	0.0101383	0.0272569	0	0	CD8naive	eQTL	pvalue	NA	NA
chr5:133418739_133782153	TCF7	chr5	133418739	133782153	rs244656	chr5:133449827	1.1168		ENSG00000248753	387	0.627593	0.314742	0.02027	0.0101383	0.0272569	0	0	TH17	eQTL	pvalue	NA	NA
chr5:133418739_133782153	TCF7	chr5	133418739	133782153	rs244656	chr5:133449827	1.1168		ENSG00000248753	387	0.627593	0.314742	0.02027	0.0101383	0.0272569	0	0	TH2	eQTL	pvalue	NA	NA
chr5:133418739_133782153	TCF7	chr5	133418739	133782153	rs244656	chr5:133449827	1.1168		ENSG00000248753	387	0.627593	0.314742	0.02027	0.0101383	0.0272569	0	0	TREGnaive	eQTL	pvalue	NA	NA
chr5:133418739_133782153	TCF7	chr5	133418739	133782153	rs244656	chr5:133449827	1.1168		ENSG00000248753	387	0.627593	0.314742	0.02027	0.0101383	0.0272569	0	0	CD4stim	eQTL	pvalue	NA	NA
chr5:133418739_133782153	TCF7	chr5	133418739	133782153	rs244656	chr5:133449827	1.1168		ENSG00000248753	387	0.627593	0.314742	0.02027	0.0101383	0.0272569	0	0	CD8stim	eQTL	pvalue	NA	NA
chr5:133418739_133782153	TCF7	chr5	133418739	133782153	rs244656	chr5:133449827	1.1168		ENSG00000248753	387	0.627593	0.314742	0.02027	0.0101383	0.0272569	0	0	M2	eQTL	pvalue	NA	NA
chr5:133418739_133782153	TCF7	chr5	133418739	133782153	rs244656	chr5:133449827	1.1168		ENSG00000248753	387	0.627593	0.314742	0.02027	0.0101383	0.0272569	0	0	NK	eQTL	pvalue	NA	NA
chr5:133418739_133782153	TCF7	chr5	133418739	133782153	rs244656	chr5:133449827	1.1168		ENSG00000248753	387	0.627593	0.314742	0.02027	0.0101383	0.0272569	0	0	TFH	eQTL	pvalue	NA	NA
chr5:133418739_133782153	TCF7	chr5	133418739	133782153	rs244656	chr5:133449827	1.1168		ENSG00000248753	387	0.627593	0.314742	0.02027	0.0101383	0.0272569	0	0	TH1	eQTL	pvalue	NA	NA
chr5:133418739_133782153	TCF7	chr5	133418739	133782153	rs244656	chr5:133449827	1.1168		ENSG00000248753	387	0.627593	0.314742	0.02027	0.0101383	0.0272569	0	0	TREG_MEM	eQTL	pvalue	NA	NA
chr16:57045349_57110366	NLRC5	chr16	57045349	57110366	rs8062446	chr16:57077094	1.0885	MT1L	ENSG00000260549	125	0.655362	0.306051	0.00774213	0.00358829	0.0272565	-1	0.488	TH17	eQTL	pvalue	NA	NA
chr5:55426583_55567087	ANKRD55	chr5	55426583	55567087	rs7731626	chr5:55444683	1.0974	HNRNPH1P3	ENSG00000248854	211	0.590844	0.36434	0.0108797	0.00668162	0.0272542	-1	0.398104	CD4stim	eQTL	pvalue	NA	NA
chr5:133418739_133782153	TCF7	chr5	133418739	133782153	rs244656	chr5:133449827	1.1168		ENSG00000248753	390	0.627425	0.314697	0.0204137	0.0102116	0.0272528	0	0	CD4naive	eQTL	pvalue	NA	NA
chr2:24688055_25386524	ADCY3	chr2	24688055	25386524	rs11125803	chr2:25052177	0.9271	NA	ENSG00000261452	1136	0.581118	0.289357	0.0682974	0.0339801	0.0272474	1	0.707746	CD4stim	eQTL	pvalue	NA	NA
chr2:191907655_192030391	STAT4	chr2	191907655	192030391	rs6738544	chr2:191989356	1.0684	STAT4	ENSG00000138378	155	0.586514	0.367938	0.0112626	0.00703814	0.027247	1	0.483871	Bnaive	eQTL	pvalue	0.988868	2
chr8:144971080_145126375	PLEC	chr8	144971080	145126375	rs3923387	chr8:144986793	1.0732		ENSG00000255182	183	0.581247	0.377872	0.00828032	0.00535584	0.0272448	1	0.26776	NK	eQTL	pvalue	NA	NA
chr5:55426583_55567087	ANKRD55	chr5	55426583	55567087	rs7731626	chr5:55444683	1.0974	SLC38A9	ENSG00000177058	195	0.591663	0.364462	0.0103081	0.00632252	0.0272448	-1	0.687179	M2	eQTL	pvalue	0.755167	3
chr2:112423188_113109590	MERTK	chr2	112423188	113109590	rs57116599	chr2:112770799	0.8869	TMEM87B	ENSG00000153214	1013	7.47747e-05	0.230805	0.000240279	0.741635	0.0272446	1	0.634748	TH2	eQTL	pvalue	7.9764e-08	6
chr5:55426583_55567087	ANKRD55	chr5	55426583	55567087	rs7731626	chr5:55444683	1.0974	MAP3K1	ENSG00000095015	211	0.586742	0.361811	0.0149889	0.00921559	0.0272419	1	0.412322	TH17	eQTL	pvalue	0.998072	1
chr8:144971080_145126375	PLEC	chr8	144971080	145126375	rs3923387	chr8:144986793	1.0732		ENSG00000265393	184	0.581027	0.377753	0.00848896	0.00549183	0.0272391	-1	0.597826	CD4stim	eQTL	pvalue	NA	NA
chr4:40261293_40365013	CHRNA9	chr4	40261293	40365013	rs13136820	chr4:40307564	1.0886	KLB	ENSG00000134962	209	0.750206	0.204056	0.014568	0.00393527	0.0272351	1	0.392344	CD4stim	eQTL	pvalue	0.0944731	3
chr19:4353219_4519732	HDGFL2	chr19	4353219	4519732	rs12971909	chr19:4466466	0.9175	FTLP5	ENSG00000266989	221	0.760581	0.187746	0.0196229	0.0048166	0.0272331	-1	0.171946	Bnaive	eQTL	pvalue	NA	NA
chr16:57045349_57110366	NLRC5	chr16	57045349	57110366	rs8062446	chr16:57077094	1.0885		ENSG00000261633	125	0.654975	0.305871	0.00814587	0.00377686	0.0272316	-1	0.424	TFH	eQTL	pvalue	NA	NA
chr5:55426583_55567087	ANKRD55	chr5	55426583	55567087	rs7731626	chr5:55444683	1.0974	GPX8	ENSG00000164294	34	0.615594	0.354115	0.00195975	0.0011001	0.0272311	1	0.647059	CD4stim	eQTL	pvalue	0.0190662	6
chr12:94644704_94880742	PLXNC1	chr12	94644704	94880742	rs61708525	chr12:94661453	1.0832	LSM3P2	ENSG00000257847	295	0.670766	0.272313	0.0211379	0.00855419	0.027229	-1	0.335593	THSTAR	eQTL	pvalue	NA	NA
chr21:34666160_35187100	IFNGR2	chr21	34666160	35187100	rs9808753	chr21:34787312	1.0846	LINC00310	ENSG00000227456	596	0.606908	0.316955	0.0321476	0.0167617	0.0272282	-1	0.357383	TH1	eQTL	pvalue	NA	NA
chr2:191907655_192030391	STAT4	chr2	191907655	192030391	rs6738544	chr2:191989356	1.0684	RN7SKP179	ENSG00000251935	155	0.588862	0.369411	0.00892766	0.00557336	0.0272265	-1	0.393548	Bnaive	eQTL	pvalue	NA	NA
chr5:55426583_55567087	ANKRD55	chr5	55426583	55567087	rs7731626	chr5:55444683	1.0974	RNF138P1	ENSG00000250853	198	0.590211	0.363521	0.0118018	0.00724174	0.0272242	1	0.575758	TH1	eQTL	pvalue	NA	NA
chr2:24688055_25386524	ADCY3	chr2	24688055	25386524	rs11125803	chr2:25052177	0.9271	DTNB-AS1	ENSG00000224220	1133	0.588749	0.290585	0.0625813	0.0308606	0.0272239	-1	0.501324	monocytes	eQTL	pvalue	NA	NA
chr21:34666160_35187100	IFNGR2	chr21	34666160	35187100	rs9808753	chr21:34787312	1.0846	EVA1C	ENSG00000166979	208	0.645978	0.307639	0.0129968	0.00616234	0.0272235	-1	0.423077	CD4stim	eQTL	pvalue	0.325815	4
chr8:144971080_145126375	PLEC	chr8	144971080	145126375	rs3923387	chr8:144986793	1.0732	ZNF707	ENSG00000181135	184	0.580873	0.377653	0.00865336	0.00559873	0.0272217	-1	0.266304	THSTAR	eQTL	pvalue	0.0127701	7
chr8:144971080_145126375	PLEC	chr8	144971080	145126375	rs3923387	chr8:144986793	1.0732	TONSL-AS1	ENSG00000232600	184	0.580836	0.377629	0.00869199	0.00562385	0.0272191	1	0.320652	TH2	eQTL	pvalue	NA	NA
chr8:144971080_145126375	PLEC	chr8	144971080	145126375	rs3923387	chr8:144986793	1.0732		ENSG00000254741	184	0.581002	0.377737	0.00852736	0.00551682	0.0272168	1	0.304348	CD4stim	eQTL	pvalue	NA	NA
chr5:55426583_55567087	ANKRD55	chr5	55426583	55567087	rs7731626	chr5:55444683	1.0974	RPL17P22	ENSG00000243592	194	0.591729	0.364472	0.0102783	0.00630367	0.0272167	-1	0.494845	monocytes	eQTL	pvalue	NA	NA
chr8:144971080_145126375	PLEC	chr8	144971080	145126375	rs3923387	chr8:144986793	1.0732	NA	ENSG00000263660	182	0.584123	0.374845	0.00843151	0.00538348	0.0272161	1	0.21978	monocytes	eQTL	pvalue	NA	NA
chr2:191907655_192030391	STAT4	chr2	191907655	192030391	rs6738544	chr2:191989356	1.0684	NABP1	ENSG00000173559	156	0.589486	0.370523	0.00786214	0.00491456	0.0272143	-1	0.474359	CD4stim	eQTL	pvalue	0.014257	8
chr2:191907655_192030391	STAT4	chr2	191907655	192030391	rs6738544	chr2:191989356	1.0684		ENSG00000230686	156	0.589447	0.370499	0.00790153	0.00493932	0.0272138	1	0.487179	CD4naive	eQTL	pvalue	NA	NA
chr2:191907655_192030391	STAT4	chr2	191907655	192030391	rs6738544	chr2:191989356	1.0684		ENSG00000225884	156	0.589798	0.370719	0.00755321	0.00472038	0.0272097	-1	0.74359	CD4stim	eQTL	pvalue	NA	NA
chr5:55426583_55567087	ANKRD55	chr5	55426583	55567087	rs7731626	chr5:55444683	1.0974	SLC38A9	ENSG00000177058	211	0.590052	0.363852	0.0117008	0.00718804	0.0272077	1	0.483412	THSTAR	eQTL	pvalue	0.755167	3
chr8:144971080_145126375	PLEC	chr8	144971080	145126375	rs3923387	chr8:144986793	1.0732	NA	ENSG00000261139	184	0.581273	0.377912	0.00826279	0.00534482	0.0272072	1	0.652174	TFH	eQTL	pvalue	NA	NA
chr16:57045349_57110366	NLRC5	chr16	57045349	57110366	rs8062446	chr16:57077094	1.0885	CCL17	ENSG00000102970	125	0.655535	0.306142	0.00759759	0.00352095	0.0272041	1	0.576	Bnaive	eQTL	pvalue	0.0771247	10
chr2:191907655_192030391	STAT4	chr2	191907655	192030391	rs6738544	chr2:191989356	1.0684		ENSG00000231858	156	0.589171	0.370326	0.00818303	0.00511627	0.0272037	-1	0.634615	TH2	eQTL	pvalue	NA	NA
chr16:57045349_57110366	NLRC5	chr16	57045349	57110366	rs8062446	chr16:57077094	1.0885	MMP15	ENSG00000102996	95	0.655202	0.305703	0.00812732	0.00376483	0.0272031	1	0.494737	CD4naive	eQTL	pvalue	0.651305	3
chr7:26663520_27203139	HOXA1	chr7	26663520	27203139	rs10951154	chr7:27135314	0.9187	HOXA1	ENSG00000105991	923	0.632657	0.261234	0.0558661	0.0230408	0.0272023	1	0.27844	CD4stim	eQTL	pvalue	0.0849874	4
chr16:57045349_57110366	NLRC5	chr16	57045349	57110366	rs8062446	chr16:57077094	1.0885	MT2A	ENSG00000125148	125	0.655744	0.30623	0.00739787	0.00342758	0.027201	-1	0.368	TFH	eQTL	pvalue	0.0538692	10
chr13:50699049_51121893	DLEU7	chr13	50699049	51121893	rs9568402	chr13:50961957	0.911	NA	ENSG00000269965	352	0.659586	0.281753	0.0220643	0.00939794	0.0271988	-1	0.170455	CD8stim	eQTL	pvalue	NA	NA
chr2:24688055_25386524	ADCY3	chr2	24688055	25386524	rs11125803	chr2:25052177	0.9271	RN7SL610P	ENSG00000243847	887	0.656177	0.2429	0.0538309	0.0198996	0.0271923	-1	0.445321	TREG_MEM	eQTL	pvalue	NA	NA
chr8:144971080_145126375	PLEC	chr8	144971080	145126375	rs3923387	chr8:144986793	1.0732	DGAT1	ENSG00000185000	184	0.580823	0.37762	0.00872313	0.00564412	0.0271902	1	0.369565	TFH	eQTL	pvalue	2.90055e-10	7
chr2:24688055_25386524	ADCY3	chr2	24688055	25386524	rs11125803	chr2:25052177	0.9271	LINC01381	ENSG00000230452	1136	0.585615	0.291596	0.063839	0.0317602	0.0271901	1	0.528169	CD4stim	eQTL	pvalue	NA	NA
chr8:144971080_145126375	PLEC	chr8	144971080	145126375	rs3923387	chr8:144986793	1.0732	NA	ENSG00000264721	182	0.583953	0.374736	0.00861794	0.00550314	0.0271895	1	0.675824	monocytes	eQTL	pvalue	NA	NA
chr5:55426583_55567087	ANKRD55	chr5	55426583	55567087	rs7731626	chr5:55444683	1.0974	RNF138P1	ENSG00000250853	211	0.590321	0.364018	0.0114432	0.00702918	0.0271893	1	0.744076	TH2	eQTL	pvalue	NA	NA
chr16:57045349_57110366	NLRC5	chr16	57045349	57110366	rs8062446	chr16:57077094	1.0885	DOK4	ENSG00000125170	125	0.65491	0.30584	0.00824129	0.00382146	0.0271875	1	0.648	THSTAR	eQTL	pvalue	0.197603	4
chr16:57045349_57110366	NLRC5	chr16	57045349	57110366	rs8062446	chr16:57077094	1.0885		ENSG00000260145	130	0.655285	0.306091	0.0078151	0.00362333	0.0271857	1	0.415385	M2	eQTL	pvalue	NA	NA
chr4:40261293_40365013	CHRNA9	chr4	40261293	40365013	rs13136820	chr4:40307564	1.0886	RN7SL558P	ENSG00000243260	207	0.749777	0.203902	0.0150655	0.00406989	0.0271856	-1	0.236715	THSTAR	eQTL	pvalue	NA	NA
chr2:24688055_25386524	ADCY3	chr2	24688055	25386524	rs11125803	chr2:25052177	0.9271	HMGN2P20	ENSG00000232963	1136	0.586019	0.291797	0.0634386	0.0315609	0.0271851	1	0.367077	TREG_MEM	eQTL	pvalue	NA	NA
chr21:34666160_35187100	IFNGR2	chr21	34666160	35187100	rs9808753	chr21:34787312	1.0846	URB1-AS1	ENSG00000256073	173	0.685552	0.268982	0.0131504	0.00513247	0.027183	-1	0.208092	TH1	eQTL	pvalue	NA	NA
chr2:136827560_137097094	CXCR4	chr2	136827560	137097094	rs10191360	chr2:136884679	1.1016	MANEALP1	ENSG00000214070	433	0.688566	0.246121	0.0281107	0.0100207	0.0271813	-1	0.235566	TH17	eQTL	pvalue	NA	NA
chr16:57045349_57110366	NLRC5	chr16	57045349	57110366	rs8062446	chr16:57077094	1.0885	MIR3935	ENSG00000265281	125	0.652214	0.308002	0.00858171	0.00402546	0.0271766	1	0.672	TH1	eQTL	pvalue	NA	NA
chr16:57045349_57110366	NLRC5	chr16	57045349	57110366	rs8062446	chr16:57077094	1.0885	RPL23AP91	ENSG00000260965	124	0.655874	0.306265	0.00730371	0.00338334	0.0271749	1	0.548387	CD4stim	eQTL	pvalue	NA	NA
chr12:94644704_94880742	PLXNC1	chr12	94644704	94880742	rs61708525	chr12:94661453	1.0832		ENSG00000186076	296	0.671753	0.273834	0.0193698	0.00786874	0.0271747	-1	0.138514	TH17	eQTL	pvalue	NA	NA
chr21:34666160_35187100	IFNGR2	chr21	34666160	35187100	rs9808753	chr21:34787312	1.0846	IL10RB	ENSG00000243646	596	0.605554	0.316083	0.0336513	0.0175379	0.0271739	1	0.508389	TFH	eQTL	pvalue	0.000334787	7
chr21:34666160_35187100	IFNGR2	chr21	34666160	35187100	rs9808753	chr21:34787312	1.0846	RPS5P3	ENSG00000215088	592	0.605758	0.315549	0.0338928	0.0176281	0.0271723	1	0.45777	monocytes	eQTL	pvalue	NA	NA
chr19:4353219_4519732	HDGFL2	chr19	4353219	4519732	rs12971909	chr19:4466466	0.9175	DOHH	ENSG00000129932	214	0.76257	0.188062	0.0178273	0.00436933	0.0271714	1	0.61215	M2	eQTL	pvalue	0.020102	7
chr8:144971080_145126375	PLEC	chr8	144971080	145126375	rs3923387	chr8:144986793	1.0732	CYC1	ENSG00000179091	184	0.581165	0.377842	0.00839357	0.00542988	0.0271691	1	0.25	CD4stim	eQTL	pvalue	0.979014	4
chr2:24688055_25386524	ADCY3	chr2	24688055	25386524	rs11125803	chr2:25052177	0.9271	DNAJC27	ENSG00000115137	1131	0.58937	0.29327	0.0602421	0.0299493	0.0271688	-1	0.611848	CD8stim	eQTL	pvalue	0.0482582	5
chr5:55426583_55567087	ANKRD55	chr5	55426583	55567087	rs7731626	chr5:55444683	1.0974	AK4P2	ENSG00000249410	194	0.591776	0.364501	0.010263	0.00629425	0.0271658	-1	0.603093	monocytes	eQTL	pvalue	NA	NA
chr16:57045349_57110366	NLRC5	chr16	57045349	57110366	rs8062446	chr16:57077094	1.0885	NUDT21	ENSG00000167005	125	0.654647	0.305727	0.00851437	0.00394914	0.0271626	-1	0.504	Bnaive	eQTL	pvalue	0.947296	1
chr16:57045349_57110366	NLRC5	chr16	57045349	57110366	rs8062446	chr16:57077094	1.0885	CETP	ENSG00000087237	125	0.645343	0.301373	0.017826	0.0082975	0.0271611	-1	0.424	TREGnaive	eQTL	pvalue	5.18057e-12	9
chr5:55426583_55567087	ANKRD55	chr5	55426583	55567087	rs7731626	chr5:55444683	1.0974	MIR5687	ENSG00000265135	211	0.590107	0.363886	0.0116749	0.0071721	0.0271608	1	0.549763	CD4stim	eQTL	pvalue	NA	NA
chr5:55426583_55567087	ANKRD55	chr5	55426583	55567087	rs7731626	chr5:55444683	1.0974		ENSG00000227908	211	0.590561	0.364166	0.0112225	0.00689312	0.027158	1	0.772512	CD4stim	eQTL	pvalue	NA	NA
chr21:34666160_35187100	IFNGR2	chr21	34666160	35187100	rs9808753	chr21:34787312	1.0846	NA	ENSG00000186842	448	0.615395	0.318767	0.0254999	0.0131815	0.0271567	-1	0.410714	Bnaive	eQTL	pvalue	NA	NA
chr2:191907655_192030391	STAT4	chr2	191907655	192030391	rs6738544	chr2:191989356	1.0684	NAB1	ENSG00000138386	156	0.590403	0.370389	0.00742248	0.00462933	0.0271564	1	0.24359	TH1	eQTL	pvalue	0.848508	4
chr21:34666160_35187100	IFNGR2	chr21	34666160	35187100	rs9808753	chr21:34787312	1.0846		ENSG00000207098	596	0.599009	0.312666	0.0402085	0.0209606	0.0271559	1	0.42953	TREG_MEM	eQTL	pvalue	NA	NA
chr21:34666160_35187100	IFNGR2	chr21	34666160	35187100	rs9808753	chr21:34787312	1.0846	NA	ENSG00000266007	564	0.619235	0.30098	0.0354349	0.0171961	0.0271537	-1	0.374113	CD8naive	eQTL	pvalue	NA	NA
chr2:24688055_25386524	ADCY3	chr2	24688055	25386524	rs11125803	chr2:25052177	0.9271	MFSD2B	ENSG00000205639	927	0.635835	0.249707	0.0627059	0.024599	0.0271532	1	0.822006	CD4naive	eQTL	pvalue	1.76078e-07	7
chr2:191907655_192030391	STAT4	chr2	191907655	192030391	rs6738544	chr2:191989356	1.0684	NABP1	ENSG00000173559	156	0.590204	0.370265	0.00762333	0.00475534	0.0271522	1	0.487179	TH1	eQTL	pvalue	0.014257	8
chr11:46876450_47860184	MYBPC3	chr11	46876450	47860184	rs2269434	chr11:47360412	0.9175	LARGE2	ENSG00000165905	77	0.750772	0.214099	0.00622758	0.00174878	0.0271519	-1	0.649351	TH17	eQTL	pvalue	NA	6
chr2:24688055_25386524	ADCY3	chr2	24688055	25386524	rs11125803	chr2:25052177	0.9271	NA	ENSG00000240913	1136	0.587341	0.292455	0.0621388	0.0309137	0.027151	1	0.364437	TREGnaive	eQTL	pvalue	NA	NA
chr7:26663520_27203139	HOXA1	chr7	26663520	27203139	rs10951154	chr7:27135314	0.9187	PSMC1P2	ENSG00000213781	923	0.634353	0.261934	0.0542066	0.0223556	0.0271506	1	0.83532	CD4naive	eQTL	pvalue	NA	NA
chr8:144971080_145126375	PLEC	chr8	144971080	145126375	rs3923387	chr8:144986793	1.0732	DGAT1	ENSG00000185000	184	0.581138	0.377825	0.00843139	0.00545449	0.0271504	1	0.173913	CD4stim	eQTL	pvalue	2.90055e-10	7
chr19:4353219_4519732	HDGFL2	chr19	4353219	4519732	rs12971909	chr19:4466466	0.9175		ENSG00000269425	235	0.758316	0.187444	0.0217456	0.00534801	0.0271467	1	0.731915	TH17	eQTL	pvalue	NA	NA
chr2:136827560_137097094	CXCR4	chr2	136827560	137097094	rs10191360	chr2:136884679	1.1016	MCM6	ENSG00000076003	433	0.690596	0.246847	0.0261081	0.00930493	0.0271448	1	0.676674	THSTAR	eQTL	pvalue	0.998482	2
chr2:191907655_192030391	STAT4	chr2	191907655	192030391	rs6738544	chr2:191989356	1.0684	CAVIN2-AS1	ENSG00000233766	156	0.589618	0.370606	0.00777265	0.00485838	0.0271446	-1	0.416667	CD8stim	eQTL	pvalue	NA	NA
chr2:191907655_192030391	STAT4	chr2	191907655	192030391	rs6738544	chr2:191989356	1.0684	RNU6-959P	ENSG00000207402	155	0.589486	0.369802	0.00835457	0.00521393	0.0271436	-1	0.43871	Bnaive	eQTL	pvalue	NA	NA
chr21:34666160_35187100	IFNGR2	chr21	34666160	35187100	rs9808753	chr21:34787312	1.0846		ENSG00000231355	598	0.606609	0.316646	0.0326084	0.0169942	0.027142	1	0.645485	THSTAR	eQTL	pvalue	NA	NA
chr2:191907655_192030391	STAT4	chr2	191907655	192030391	rs6738544	chr2:191989356	1.0684	GLS	ENSG00000115419	156	0.589509	0.370538	0.00788338	0.00492798	0.0271414	-1	0.621795	CD4stim	eQTL	pvalue	0.999303	2
chr21:34666160_35187100	IFNGR2	chr21	34666160	35187100	rs9808753	chr21:34787312	1.0846	IL10RB-DT	ENSG00000223799	596	0.608948	0.317854	0.0302788	0.0157776	0.0271411	-1	0.338926	TFH	eQTL	pvalue	NA	NA
chr5:55426583_55567087	ANKRD55	chr5	55426583	55567087	rs7731626	chr5:55444683	1.0974	CDC20B	ENSG00000164287	56	0.613737	0.354481	0.00296047	0.00168277	0.0271387	1	0.625	monocytes	eQTL	pvalue	1.44458e-11	7
chr16:57045349_57110366	NLRC5	chr16	57045349	57110366	rs8062446	chr16:57077094	1.0885	ZNF319	ENSG00000166188	130	0.653479	0.305247	0.00965387	0.00448229	0.0271377	-1	0.684615	M2	eQTL	pvalue	0.959545	1
chr1:11853206_12099345	CLCN6	chr1	11853206	12099345	rs198398	chr1:11883342	1.189	TARDBP	ENSG00000120948	500	0.725984	0.19724	0.0390557	0.0105838	0.0271363	1	0.338	CD4stim	eQTL	pvalue	0.980708	2
chr1:11853206_12099345	CLCN6	chr1	11853206	12099345	rs198398	chr1:11883342	1.189	MFN2	ENSG00000116688	532	0.725482	0.197709	0.0390563	0.0106166	0.0271361	-1	0.633459	CD4stim	eQTL	pvalue	0.999816	2
chr3:18609712_18848329	SATB1	chr3	18609712	18848329	rs9863496	chr3:18798848	0.9359	SATB1	ENSG00000182568	738	0.673604	0.206356	0.0711388	0.021766	0.0271345	-1	0.131436	Bnaive	eQTL	pvalue	0.856614	2
chr8:144971080_145126375	PLEC	chr8	144971080	145126375	rs3923387	chr8:144986793	1.0732	NA	ENSG00000214597	182	0.584166	0.374873	0.00843901	0.00538837	0.0271337	1	0.445055	Bnaive	eQTL	pvalue	NA	5
chr7:26663520_27203139	HOXA1	chr7	26663520	27203139	rs10951154	chr7:27135314	0.9187		ENSG00000225792	922	0.636805	0.26284	0.0518496	0.0213736	0.0271325	1	0.724512	NK	eQTL	pvalue	NA	NA
chr3:18609712_18848329	SATB1	chr3	18609712	18848329	rs9863496	chr3:18798848	0.9359	SATB1-AS1	ENSG00000228956	747	0.688712	0.211252	0.0558118	0.0170923	0.027132	1	0.663989	CD4naive	eQTL	pvalue	NA	NA
chr5:55426583_55567087	ANKRD55	chr5	55426583	55567087	rs7731626	chr5:55444683	1.0974		ENSG00000228650	194	0.592158	0.364737	0.00990183	0.00607185	0.0271309	-1	0.448454	Bnaive	eQTL	pvalue	NA	NA
chr5:55426583_55567087	ANKRD55	chr5	55426583	55567087	rs7731626	chr5:55444683	1.0974		ENSG00000249236	211	0.590601	0.36419	0.0111999	0.00687921	0.0271294	-1	0.49763	CD8stim	eQTL	pvalue	NA	NA
chr1:101212872_101621089	EXTL2	chr1	101212872	101621089	rs74449127	chr1:101290432	1.2177	FRRS1	ENSG00000156869	50	0.657984	0.310516	0.00298947	0.00138366	0.0271268	-1	0.14	TFH	eQTL	pvalue	5.49899e-08	5
chr21:34666160_35187100	IFNGR2	chr21	34666160	35187100	rs9808753	chr21:34787312	1.0846	NA	ENSG00000272659	592	0.607897	0.316663	0.0317837	0.0165295	0.0271267	1	0.58277	Bnaive	eQTL	pvalue	NA	NA
chr16:57045349_57110366	NLRC5	chr16	57045349	57110366	rs8062446	chr16:57077094	1.0885	MT1G	ENSG00000125144	125	0.654056	0.305442	0.00914062	0.00424151	0.0271202	-1	0.52	TREGnaive	eQTL	pvalue	0.00811948	10
chr7:26663520_27203139	HOXA1	chr7	26663520	27203139	rs10951154	chr7:27135314	0.9187	HOXA9	ENSG00000078399	923	0.626736	0.258789	0.0618454	0.0255098	0.0271202	-1	0.253521	CD4stim	eQTL	pvalue	0.000100013	9
chr19:4353219_4519732	HDGFL2	chr19	4353219	4519732	rs12971909	chr19:4466466	0.9175	TJP3	ENSG00000105289	224	0.759799	0.187583	0.0204715	0.00502699	0.02712	1	0.691964	THSTAR	eQTL	pvalue	2.20425e-21	7
chr2:136827560_137097094	CXCR4	chr2	136827560	137097094	rs10191360	chr2:136884679	1.1016	MANEALP1	ENSG00000214070	433	0.687612	0.24578	0.0291129	0.010379	0.0271165	-1	0.418014	CD4stim	eQTL	pvalue	NA	NA
chr1:101213532_101663312	SLC30A7	chr1	101213532	101663312	rs11578655	chr1:101412902	0.8673	FRRS1	ENSG00000156869	48	0.658272	0.310444	0.00285082	0.00131734	0.0271165	-1	0.104167	TFH	eQTL	pvalue	5.49899e-08	5
chr21:34666160_35187100	IFNGR2	chr21	34666160	35187100	rs9808753	chr21:34787312	1.0846	ATP5PO	ENSG00000241837	596	0.605417	0.316011	0.0338268	0.0176295	0.0271164	-1	0.313758	TREGnaive	eQTL	pvalue	NA	5
chr6:127955546_128297436	PTPRK	chr6	127955546	128297436	rs802730	chr6:128280104	1.1211	PRELID1P1	ENSG00000217325	15	0.74071	0.230828	0.00104747	0.000299309	0.027115	1	0.866667	TH1	eQTL	pvalue	NA	NA
chr16:57045349_57110366	NLRC5	chr16	57045349	57110366	rs8062446	chr16:57077094	1.0885	NUP93	ENSG00000102900	125	0.653571	0.308643	0.00726726	0.00340479	0.0271141	1	0.472	TH1	eQTL	pvalue	0.00486804	3
chr16:57045349_57110366	NLRC5	chr16	57045349	57110366	rs8062446	chr16:57077094	1.0885	ADGRG3	ENSG00000182885	125	0.655905	0.306305	0.00729614	0.00338016	0.0271136	1	0.552	TH17	eQTL	pvalue	NA	7
chr5:55426583_55567087	ANKRD55	chr5	55426583	55567087	rs7731626	chr5:55444683	1.0974	DHX29	ENSG00000067248	198	0.591116	0.364079	0.0109661	0.00672708	0.0271122	1	0.712121	TH1	eQTL	pvalue	0.00352732	3
chr17:37869878_38507250	NR1D1	chr17	37869878	38507250	rs883871	chr17:38252660	0.9009		ENSG00000244086	31	0.606249	0.363962	0.00169269	0.000989096	0.027108	-1	0.129032	monocytes	eQTL	pvalue	NA	NA
chr2:191907655_192030391	STAT4	chr2	191907655	192030391	rs6738544	chr2:191989356	1.0684		ENSG00000235852	155	0.590534	0.37046	0.00732904	0.00457062	0.027106	1	0.677419	M2	eQTL	pvalue	NA	NA
chr21:34666160_35187100	IFNGR2	chr21	34666160	35187100	rs9808753	chr21:34787312	1.0846		ENSG00000214955	598	0.607198	0.316963	0.0320395	0.0166978	0.0271019	-1	0.386288	CD8stim	eQTL	pvalue	NA	NA
chr5:55426583_55567087	ANKRD55	chr5	55426583	55567087	rs7731626	chr5:55444683	1.0974		ENSG00000237705	211	0.591073	0.364481	0.0107482	0.00660073	0.0270972	-1	0.322275	CD4stim	eQTL	pvalue	NA	NA
chr16:57045349_57110366	NLRC5	chr16	57045349	57110366	rs8062446	chr16:57077094	1.0885	MT1E	ENSG00000169715	125	0.655754	0.306244	0.00745313	0.00345359	0.0270961	1	0.68	Bnaive	eQTL	pvalue	0.659213	10
chr5:55426583_55567087	ANKRD55	chr5	55426583	55567087	rs7731626	chr5:55444683	1.0974	GPX8	ENSG00000164294	34	0.615735	0.354197	0.00190423	0.00106829	0.0270957	1	0.441176	TH17	eQTL	pvalue	0.0190662	6
chr21:34666160_35187100	IFNGR2	chr21	34666160	35187100	rs9808753	chr21:34787312	1.0846	MRPS6	ENSG00000243927	596	0.606978	0.316991	0.0321665	0.0167717	0.0270934	1	0.58557	TH1	eQTL	pvalue	0.136244	9
chr2:24688055_25386524	ADCY3	chr2	24688055	25386524	rs11125803	chr2:25052177	0.9271	NA	ENSG00000261452	1133	0.589467	0.29094	0.061953	0.0305507	0.0270893	-1	0.503089	monocytes	eQTL	pvalue	NA	NA
chr1:11853206_12099345	CLCN6	chr1	11853206	12099345	rs198398	chr1:11883342	1.189	SBF1P2	ENSG00000224904	517	0.709468	0.193069	0.0553417	0.0150332	0.0270882	1	0.282398	M2	eQTL	pvalue	NA	NA
chr5:55426583_55567087	ANKRD55	chr5	55426583	55567087	rs7731626	chr5:55444683	1.0974		ENSG00000235635	211	0.588354	0.362805	0.0134727	0.00828076	0.0270872	-1	0.165877	THSTAR	eQTL	pvalue	NA	NA
chr12:94644704_94880742	PLXNC1	chr12	94644704	94880742	rs61708525	chr12:94661453	1.0832		ENSG00000202470	256	0.727857	0.217063	0.021584	0.00640975	0.0270861	-1	0.800781	TREG_MEM	eQTL	pvalue	NA	NA
chr2:191907655_192030391	STAT4	chr2	191907655	192030391	rs6738544	chr2:191989356	1.0684		ENSG00000235852	156	0.589495	0.370529	0.00793329	0.00495941	0.0270825	1	0.416667	TREGnaive	eQTL	pvalue	NA	NA
chr12:111384730_112382251	SH2B3 - ATXN2	chr12	111384730	112382251	rs3184504	chr12:111884608	1.0709	SH2B3	ENSG00000111252	581	0.722803	0.159827	0.0739602	0.0163271	0.0270822	1	0.946644	CD8naive	eQTL	pvalue	0.00592219	5
chr5:55426583_55567087	ANKRD55	chr5	55426583	55567087	rs7731626	chr5:55444683	1.0974	RNA5SP184	ENSG00000223003	211	0.589971	0.363802	0.0118597	0.00728611	0.0270817	-1	0.402844	CD8stim	eQTL	pvalue	NA	NA
chr16:57045349_57110366	NLRC5	chr16	57045349	57110366	rs8062446	chr16:57077094	1.0885	TEPP	ENSG00000159648	125	0.655049	0.305915	0.00817094	0.00378884	0.027077	1	0.376	monocytes	eQTL	pvalue	6.7957e-05	6
chr2:24688055_25386524	ADCY3	chr2	24688055	25386524	rs11125803	chr2:25052177	0.9271	DTNB	ENSG00000138101	857	0.61644	0.287064	0.0473826	0.0220381	0.0270755	-1	0.700117	Bnaive	eQTL	pvalue	0.000530412	5
chr2:24688055_25386524	ADCY3	chr2	24688055	25386524	rs11125803	chr2:25052177	0.9271		ENSG00000242628	1129	0.591314	0.290326	0.0612432	0.0300424	0.0270745	-1	0.377325	THSTAR	eQTL	pvalue	NA	NA
chr2:24688055_25386524	ADCY3	chr2	24688055	25386524	rs11125803	chr2:25052177	0.9271	ITSN2	ENSG00000198399	1147	0.479402	0.239955	0.169005	0.084565	0.0270734	1	0.292066	TH1	eQTL	pvalue	0.0244337	3
chr2:24688055_25386524	ADCY3	chr2	24688055	25386524	rs11125803	chr2:25052177	0.9271	MIR1301	ENSG00000221445	1136	0.587471	0.29252	0.0620613	0.0308752	0.0270723	-1	0.694542	CD4stim	eQTL	pvalue	NA	NA
chr16:57045349_57110366	NLRC5	chr16	57045349	57110366	rs8062446	chr16:57077094	1.0885	RPL23AP91	ENSG00000260965	125	0.655913	0.306318	0.0073099	0.00338673	0.0270718	-1	0.592	Bnaive	eQTL	pvalue	NA	NA
chr5:55426583_55567087	ANKRD55	chr5	55426583	55567087	rs7731626	chr5:55444683	1.0974	LINC01948	ENSG00000248727	211	0.590428	0.364084	0.0114085	0.00700794	0.0270715	1	0.454976	TREGnaive	eQTL	pvalue	NA	10
chr17:37869878_38507250	NR1D1	chr17	37869878	38507250	rs883871	chr17:38252660	0.9009	RPL23	ENSG00000125691	39	0.598691	0.371188	0.00190088	0.00115147	0.0270691	-1	0.230769	TH1	eQTL	pvalue	0.931624	4
chr16:57045349_57110366	NLRC5	chr16	57045349	57110366	rs8062446	chr16:57077094	1.0885	MT1M	ENSG00000205364	122	0.656084	0.306328	0.00718949	0.00332973	0.0270685	1	0.377049	NK	eQTL	pvalue	9.83544e-05	10
chr21:34666160_35187100	IFNGR2	chr21	34666160	35187100	rs9808753	chr21:34787312	1.0846	CRYZL1	ENSG00000205758	598	0.605333	0.31599	0.0339261	0.0176827	0.0270681	-1	0.623746	CD8stim	eQTL	pvalue	0.0906157	7
chr5:55426583_55567087	ANKRD55	chr5	55426583	55567087	rs7731626	chr5:55444683	1.0974	MIR5687	ENSG00000265135	211	0.59096	0.364412	0.01088	0.006682	0.0270665	1	0.36019	CD8stim	eQTL	pvalue	NA	NA
chr12:94644704_94880742	PLXNC1	chr12	94644704	94880742	rs61708525	chr12:94661453	1.0832		ENSG00000257360	250	0.674772	0.272761	0.0181091	0.00729313	0.0270639	-1	0.42	Bnaive	eQTL	pvalue	NA	NA
chr8:144971080_145126375	PLEC	chr8	144971080	145126375	rs3923387	chr8:144986793	1.0732	LY6L	ENSG00000261667	172	0.578782	0.381966	0.00735921	0.00482963	0.0270639	0	0	TH1	eQTL	pvalue	NA	9
chr8:144971080_145126375	PLEC	chr8	144971080	145126375	rs3923387	chr8:144986793	1.0732	NA	ENSG00000182851	172	0.578782	0.381966	0.00735921	0.00482963	0.0270639	0	0	TH1	eQTL	pvalue	NA	7
chr8:144971080_145126375	PLEC	chr8	144971080	145126375	rs3923387	chr8:144986793	1.0732		ENSG00000264668	172	0.578782	0.381966	0.00735921	0.00482963	0.0270639	0	0	TH1	eQTL	pvalue	NA	10
chr8:144971080_145126375	PLEC	chr8	144971080	145126375	rs3923387	chr8:144986793	1.0732	RNU6-220P	ENSG00000212221	172	0.578782	0.381966	0.00735921	0.00482963	0.0270639	0	0	TH1	eQTL	pvalue	NA	NA
chr8:144971080_145126375	PLEC	chr8	144971080	145126375	rs3923387	chr8:144986793	1.0732	NA	ENSG00000254144	172	0.578782	0.381966	0.00735921	0.00482963	0.0270639	0	0	TH1	eQTL	pvalue	NA	NA
chr8:144971080_145126375	PLEC	chr8	144971080	145126375	rs3923387	chr8:144986793	1.0732	NA	ENSG00000264144	172	0.578782	0.381966	0.00735921	0.00482963	0.0270639	0	0	TH1	eQTL	pvalue	NA	NA
chr8:144971080_145126375	PLEC	chr8	144971080	145126375	rs3923387	chr8:144986793	1.0732	SMPD5	ENSG00000204791	172	0.578782	0.381966	0.00735921	0.00482963	0.0270639	0	0	TH1	eQTL	pvalue	NA	NA
chr8:144971080_145126375	PLEC	chr8	144971080	145126375	rs3923387	chr8:144986793	1.0732	NA	ENSG00000187786	172	0.578782	0.381966	0.00735921	0.00482963	0.0270639	0	0	TH1	eQTL	pvalue	NA	NA
chr8:144971080_145126375	PLEC	chr8	144971080	145126375	rs3923387	chr8:144986793	1.0732	NA	ENSG00000264987	172	0.578782	0.381966	0.00735921	0.00482963	0.0270639	0	0	TH1	eQTL	pvalue	NA	NA
chr8:144971080_145126375	PLEC	chr8	144971080	145126375	rs3923387	chr8:144986793	1.0732	NA	ENSG00000216133	172	0.578782	0.381966	0.00735921	0.00482963	0.0270639	0	0	TH1	eQTL	pvalue	NA	NA
chr8:144971080_145126375	PLEC	chr8	144971080	145126375	rs3923387	chr8:144986793	1.0732	NA	ENSG00000221802	172	0.578782	0.381966	0.00735921	0.00482963	0.0270639	0	0	TH1	eQTL	pvalue	NA	NA
chr8:144971080_145126375	PLEC	chr8	144971080	145126375	rs3923387	chr8:144986793	1.0732		ENSG00000254578	172	0.578782	0.381966	0.00735921	0.00482963	0.0270639	0	0	TH1	eQTL	pvalue	NA	NA
chr8:144971080_145126375	PLEC	chr8	144971080	145126375	rs3923387	chr8:144986793	1.0732	LRRC24	ENSG00000254402	172	0.578782	0.381966	0.00735921	0.00482963	0.0270639	0	0	TH1	eQTL	pvalue	0.775316	6
chr8:144971080_145126375	PLEC	chr8	144971080	145126375	rs3923387	chr8:144986793	1.0732	NA	ENSG00000256822	172	0.578782	0.381966	0.00735921	0.00482963	0.0270639	0	0	TH1	eQTL	pvalue	NA	NA
chr8:144971080_145126375	PLEC	chr8	144971080	145126375	rs3923387	chr8:144986793	1.0732	NA	ENSG00000265295	172	0.578782	0.381966	0.00735921	0.00482963	0.0270639	0	0	TH1	eQTL	pvalue	NA	NA
chr8:144971080_145126375	PLEC	chr8	144971080	145126375	rs3923387	chr8:144986793	1.0732		ENSG00000254533	172	0.578782	0.381966	0.00735921	0.00482963	0.0270639	0	0	TH1	eQTL	pvalue	NA	NA
chr5:55426583_55567087	ANKRD55	chr5	55426583	55567087	rs7731626	chr5:55444683	1.0974		ENSG00000234553	211	0.588757	0.363053	0.0130851	0.00804177	0.0270635	-1	0.336493	TH2	eQTL	pvalue	NA	NA
chr2:24688055_25386524	ADCY3	chr2	24688055	25386524	rs11125803	chr2:25052177	0.9271	LINC01381	ENSG00000230452	1133	0.585744	0.289102	0.0656948	0.0323975	0.027062	1	0.518976	monocytes	eQTL	pvalue	NA	NA
chr2:24688055_25386524	ADCY3	chr2	24688055	25386524	rs11125803	chr2:25052177	0.9271	DNMT3A	ENSG00000119772	1147	0.581515	0.291066	0.066899	0.033458	0.0270615	1	0.436792	TH1	eQTL	pvalue	7.72788e-45	9
chr16:57045349_57110366	NLRC5	chr16	57045349	57110366	rs8062446	chr16:57077094	1.0885	RPL23AP91	ENSG00000260965	125	0.655925	0.306315	0.00731171	0.00338748	0.027061	1	0.496	TH17	eQTL	pvalue	NA	NA
chr1:11853206_12099345	CLCN6	chr1	11853206	12099345	rs198398	chr1:11883342	1.189	NA	ENSG00000271794	532	0.720801	0.196434	0.0438025	0.0119101	0.0270528	1	0.614662	TFH	eQTL	pvalue	NA	NA
chr4:40261293_40365013	CHRNA9	chr4	40261293	40365013	rs13136820	chr4:40307564	1.0886	RHOH	ENSG00000168421	209	0.745331	0.20273	0.019587	0.0053006	0.0270519	1	0.511962	TREG_MEM	eQTL	pvalue	0.123279	6
chr17:37869878_38507250	NR1D1	chr17	37869878	38507250	rs883871	chr17:38252660	0.9009	RPL23	ENSG00000125691	31	0.606488	0.364105	0.00148898	0.000866859	0.0270516	1	0.225806	CD4stim	eQTL	pvalue	0.931624	4
chr21:34666160_35187100	IFNGR2	chr21	34666160	35187100	rs9808753	chr21:34787312	1.0846	PAXBP1-AS1	ENSG00000238197	541	0.610443	0.317539	0.0295982	0.0153693	0.0270503	1	0.606285	monocytes	eQTL	pvalue	NA	NA
chr5:55426583_55567087	ANKRD55	chr5	55426583	55567087	rs7731626	chr5:55444683	1.0974	PSMC1P4	ENSG00000248781	211	0.590404	0.364069	0.0114471	0.00703171	0.0270483	-1	0.440758	CD8stim	eQTL	pvalue	NA	NA
chr16:57045349_57110366	NLRC5	chr16	57045349	57110366	rs8062446	chr16:57077094	1.0885		ENSG00000260198	125	0.655587	0.306157	0.00766124	0.00355072	0.0270445	-1	0.376	CD4naive	eQTL	pvalue	NA	NA
chr16:57045349_57110366	NLRC5	chr16	57045349	57110366	rs8062446	chr16:57077094	1.0885	ADGRG3	ENSG00000182885	125	0.653903	0.30537	0.00934704	0.00433799	0.0270425	-1	0.432	THSTAR	eQTL	pvalue	NA	7
chr16:57045349_57110366	NLRC5	chr16	57045349	57110366	rs8062446	chr16:57077094	1.0885	CCL17	ENSG00000102970	125	0.655525	0.306128	0.00772533	0.00358066	0.0270415	1	0.568	TFH	eQTL	pvalue	0.0771247	10
chr7:26663520_27203139	HOXA1	chr7	26663520	27203139	rs10951154	chr7:27135314	0.9187	NA	ENSG00000265382	314	0.684164	0.260079	0.0208252	0.0078895	0.0270414	1	0.414013	TREGnaive	eQTL	pvalue	NA	NA
chr19:4353219_4519732	HDGFL2	chr19	4353219	4519732	rs12971909	chr19:4466466	0.9175	ANKRD24	ENSG00000089847	235	0.759115	0.187641	0.0210326	0.00517188	0.0270399	1	0.885106	CD8stim	eQTL	pvalue	1.87439e-06	5
chr13:50638834_51060809	KCNRG	chr13	50638834	51060809	rs9591325	chr13:50811220	1.2366	NA	ENSG00000269965	171	0.674349	0.284076	0.0102463	0.00428933	0.0270395	1	0.74269	TH1	eQTL	pvalue	NA	NA
chr5:55426583_55567087	ANKRD55	chr5	55426583	55567087	rs7731626	chr5:55444683	1.0974	MTREX	ENSG00000039123	195	0.591736	0.364507	0.0103617	0.00635571	0.0270392	1	0.764103	M2	eQTL	pvalue	NA	2
chr2:191907655_192030391	STAT4	chr2	191907655	192030391	rs6738544	chr2:191989356	1.0684	RAB1AP1	ENSG00000229023	156	0.589837	0.370744	0.00761863	0.00476168	0.0270383	-1	0.487179	CD4stim	eQTL	pvalue	NA	NA
chr5:55426583_55567087	ANKRD55	chr5	55426583	55567087	rs7731626	chr5:55444683	1.0974	C1GALT1P2	ENSG00000251435	211	0.588494	0.362891	0.0133638	0.00821368	0.0270366	-1	0.364929	CD8stim	eQTL	pvalue	NA	NA
chr16:57045349_57110366	NLRC5	chr16	57045349	57110366	rs8062446	chr16:57077094	1.0885	CETP	ENSG00000087237	125	0.650486	0.307186	0.0104079	0.00488801	0.0270315	1	0.648	TH1	eQTL	pvalue	5.18057e-12	9
chr16:57045349_57110366	NLRC5	chr16	57045349	57110366	rs8062446	chr16:57077094	1.0885	TEPP	ENSG00000159648	125	0.655382	0.30607	0.00786947	0.00364809	0.0270304	1	0.608	Bnaive	eQTL	pvalue	6.7957e-05	6
chr2:24688055_25386524	ADCY3	chr2	24688055	25386524	rs11125803	chr2:25052177	0.9271	DNMT3A	ENSG00000119772	1136	0.584266	0.290924	0.0652964	0.0324861	0.0270282	1	0.552817	TH17	eQTL	pvalue	7.72788e-45	9
chr2:24688055_25386524	ADCY3	chr2	24688055	25386524	rs11125803	chr2:25052177	0.9271		ENSG00000242628	1136	0.577894	0.301197	0.061735	0.0321491	0.0270254	1	0.519366	M2	eQTL	pvalue	NA	NA
chr5:55426583_55567087	ANKRD55	chr5	55426583	55567087	rs7731626	chr5:55444683	1.0974	RNU6-299P	ENSG00000253032	194	0.591774	0.3645	0.0103518	0.0063491	0.0270243	-1	0.695876	monocytes	eQTL	pvalue	NA	NA
chr2:24688055_25386524	ADCY3	chr2	24688055	25386524	rs11125803	chr2:25052177	0.9271	DNAJC27-AS1	ENSG00000224165	1131	0.580069	0.288642	0.0696391	0.0346254	0.0270242	-1	0.333333	CD8stim	eQTL	pvalue	NA	NA
chr4:103418185_104378012	SLC9B1	chr4	103418185	104378012	rs6533052	chr4:103911781	1.0668	RNU6-462P	ENSG00000199529	271	0.575749	0.378781	0.0111437	0.00730435	0.0270219	0	0	TH1	eQTL	pvalue	NA	NA
chr8:144971080_145126375	PLEC	chr8	144971080	145126375	rs3923387	chr8:144986793	1.0732	MAFA-AS1	ENSG00000254338	182	0.584343	0.374987	0.00833196	0.00531979	0.0270184	1	0.785714	monocytes	eQTL	pvalue	NA	NA
chr21:34666160_35187100	IFNGR2	chr21	34666160	35187100	rs9808753	chr21:34787312	1.0846	IFNAR2	ENSG00000159110	596	0.607751	0.317229	0.0315563	0.0164445	0.0270183	1	0.352349	TH2	eQTL	pvalue	0.00506603	7
chr16:57045349_57110366	NLRC5	chr16	57045349	57110366	rs8062446	chr16:57077094	1.0885	PSME3IP1	ENSG00000172775	125	0.655277	0.306012	0.00799041	0.00370447	0.0270164	1	0.496	THSTAR	eQTL	pvalue	NA	4
chr4:40261293_40365013	CHRNA9	chr4	40261293	40365013	rs13136820	chr4:40307564	1.0886		ENSG00000205794	209	0.751111	0.204302	0.0138341	0.00373587	0.0270162	1	0.593301	TFH	eQTL	pvalue	NA	NA
chr5:55426583_55567087	ANKRD55	chr5	55426583	55567087	rs7731626	chr5:55444683	1.0974	NA	ENSG00000238717	195	0.591796	0.364544	0.0103169	0.00632815	0.0270158	-1	0.466667	M2	eQTL	pvalue	NA	NA
chr2:24688055_25386524	ADCY3	chr2	24688055	25386524	rs11125803	chr2:25052177	0.9271	HMGN2P20	ENSG00000232963	1129	0.588147	0.288771	0.0644507	0.0316173	0.0270141	1	0.709477	THSTAR	eQTL	pvalue	NA	NA
chr12:94644704_94880742	PLXNC1	chr12	94644704	94880742	rs61708525	chr12:94661453	1.0832		ENSG00000271382	296	0.672489	0.274134	0.018749	0.00761586	0.0270114	1	0.364865	TFH	eQTL	pvalue	NA	NA
chr21:34666160_35187100	IFNGR2	chr21	34666160	35187100	rs9808753	chr21:34787312	1.0846	PAXBP1-AS1	ENSG00000238197	545	0.604649	0.315163	0.0349751	0.0182032	0.0270099	-1	0.530275	TFH	eQTL	pvalue	NA	NA
chr2:24688055_25386524	ADCY3	chr2	24688055	25386524	rs11125803	chr2:25052177	0.9271	NA	ENSG00000261452	1131	0.575065	0.283926	0.076337	0.0376628	0.027009	1	0.510168	NK	eQTL	pvalue	NA	NA
chr21:34666160_35187100	IFNGR2	chr21	34666160	35187100	rs9808753	chr21:34787312	1.0846	NA	ENSG00000272659	592	0.605662	0.315499	0.0340963	0.0177343	0.0270084	-1	0.138514	NK	eQTL	pvalue	NA	NA
chr2:191907655_192030391	STAT4	chr2	191907655	192030391	rs6738544	chr2:191989356	1.0684	GLS	ENSG00000115419	156	0.590033	0.370868	0.00744166	0.00465047	0.0270068	1	0.352564	TH2	eQTL	pvalue	0.999303	2
chr16:57045349_57110366	NLRC5	chr16	57045349	57110366	rs8062446	chr16:57077094	1.0885	AMFR	ENSG00000159461	125	0.653328	0.305101	0.00994709	0.00461824	0.0270055	-1	0.648	CD4naive	eQTL	pvalue	0.00142576	4
chr6:143752226_144043778	PHACTR2	chr6	143752226	144043778	rs6911131	chr6:143865221	0.864		ENSG00000236366	505	0.58861	0.298009	0.0573608	0.0290143	0.0270054	-1	0.574257	monocytes	eQTL	pvalue	NA	NA
chr2:191907655_192030391	STAT4	chr2	191907655	192030391	rs6738544	chr2:191989356	1.0684	NEMP2	ENSG00000189362	155	0.590448	0.370406	0.00747737	0.00466378	0.0270053	-1	0.354839	Bnaive	eQTL	pvalue	NA	6
chr1:11853206_12099345	CLCN6	chr1	11853206	12099345	rs198398	chr1:11883342	1.189	ANGPTL7	ENSG00000171819	532	0.720772	0.196426	0.0438705	0.0119286	0.0270036	-1	0.229323	TH2	eQTL	pvalue	8.44493e-09	9
chr16:57045349_57110366	NLRC5	chr16	57045349	57110366	rs8062446	chr16:57077094	1.0885	CCL22	ENSG00000102962	125	0.65298	0.308364	0.00793278	0.00371919	0.0270033	1	0.536	TH1	eQTL	pvalue	0.279053	10
chr12:94644704_94880742	PLXNC1	chr12	94644704	94880742	rs61708525	chr12:94661453	1.0832		ENSG00000257360	296	0.66761	0.272145	0.0236351	0.00960765	0.0270019	1	0.625	TFH	eQTL	pvalue	NA	NA
chr21:34666160_35187100	IFNGR2	chr21	34666160	35187100	rs9808753	chr21:34787312	1.0846	IL10RB	ENSG00000243646	596	0.603733	0.315132	0.035586	0.0185479	0.0270018	1	0.538591	CD8naive	eQTL	pvalue	0.000334787	7
chr19:4353219_4519732	HDGFL2	chr19	4353219	4519732	rs12971909	chr19:4466466	0.9175		ENSG00000267980	222	0.757889	0.187063	0.0225163	0.00553052	0.027001	1	0.936937	M2	eQTL	pvalue	NA	NA
chr5:55426583_55567087	ANKRD55	chr5	55426583	55567087	rs7731626	chr5:55444683	1.0974	DHX29	ENSG00000067248	211	0.590522	0.364142	0.0113623	0.00697951	0.0269939	1	0.521327	TH17	eQTL	pvalue	0.00352732	3
chr5:55426583_55567087	ANKRD55	chr5	55426583	55567087	rs7731626	chr5:55444683	1.0974	LINC01948	ENSG00000248727	211	0.588897	0.36314	0.0129884	0.00798224	0.0269931	1	0.535545	CD4stim	eQTL	pvalue	NA	10
chr5:55426583_55567087	ANKRD55	chr5	55426583	55567087	rs7731626	chr5:55444683	1.0974		ENSG00000228650	211	0.590166	0.363922	0.0117193	0.00719965	0.0269922	1	0.587678	CD4naive	eQTL	pvalue	NA	NA
chr16:57045349_57110366	NLRC5	chr16	57045349	57110366	rs8062446	chr16:57077094	1.0885	AMFR	ENSG00000159461	130	0.65303	0.305037	0.0102028	0.00473885	0.0269919	-1	0.523077	M2	eQTL	pvalue	0.00142576	4
chr16:57045349_57110366	NLRC5	chr16	57045349	57110366	rs8062446	chr16:57077094	1.0885	ADGRG1	ENSG00000205336	125	0.656225	0.306454	0.0070611	0.00327051	0.0269895	1	0.36	CD4naive	eQTL	pvalue	NA	5
chr16:57045349_57110366	NLRC5	chr16	57045349	57110366	rs8062446	chr16:57077094	1.0885	ADGRG3	ENSG00000182885	125	0.653311	0.30852	0.00761308	0.00356822	0.0269879	-1	0.496	TH1	eQTL	pvalue	NA	7
chr4:103418185_104378012	SLC9B1	chr4	103418185	104378012	rs6533052	chr4:103911781	1.0668	RNU6-462P	ENSG00000199529	270	0.576294	0.37834	0.0111111	0.00726749	0.0269876	0	0	Bnaive	eQTL	pvalue	NA	NA
chr4:103418185_104378012	SLC9B1	chr4	103418185	104378012	rs6533052	chr4:103911781	1.0668	RNU6-462P	ENSG00000199529	270	0.576294	0.37834	0.0111111	0.00726749	0.0269876	0	0	CD4naive	eQTL	pvalue	NA	NA
chr4:103418185_104378012	SLC9B1	chr4	103418185	104378012	rs6533052	chr4:103911781	1.0668	RNU6-462P	ENSG00000199529	270	0.576294	0.37834	0.0111111	0.00726749	0.0269876	0	0	CD8naive	eQTL	pvalue	NA	NA
chr4:103418185_104378012	SLC9B1	chr4	103418185	104378012	rs6533052	chr4:103911781	1.0668	RNU6-462P	ENSG00000199529	270	0.576294	0.37834	0.0111111	0.00726749	0.0269876	0	0	monocytes	eQTL	pvalue	NA	NA
chr4:103418185_104378012	SLC9B1	chr4	103418185	104378012	rs6533052	chr4:103911781	1.0668	RNU6-462P	ENSG00000199529	270	0.576294	0.37834	0.0111111	0.00726749	0.0269876	0	0	TH17	eQTL	pvalue	NA	NA
chr4:103418185_104378012	SLC9B1	chr4	103418185	104378012	rs6533052	chr4:103911781	1.0668	RNU6-462P	ENSG00000199529	270	0.576294	0.37834	0.0111111	0.00726749	0.0269876	0	0	THSTAR	eQTL	pvalue	NA	NA
chr4:103418185_104378012	SLC9B1	chr4	103418185	104378012	rs6533052	chr4:103911781	1.0668	RNU6-462P	ENSG00000199529	270	0.576294	0.37834	0.0111111	0.00726749	0.0269876	0	0	TH2	eQTL	pvalue	NA	NA
chr4:103418185_104378012	SLC9B1	chr4	103418185	104378012	rs6533052	chr4:103911781	1.0668	RNU6-462P	ENSG00000199529	270	0.576294	0.37834	0.0111111	0.00726749	0.0269876	0	0	TREGnaive	eQTL	pvalue	NA	NA
chr4:103418185_104378012	SLC9B1	chr4	103418185	104378012	rs6533052	chr4:103911781	1.0668	RNU6-462P	ENSG00000199529	270	0.576294	0.37834	0.0111111	0.00726749	0.0269876	0	0	CD4stim	eQTL	pvalue	NA	NA
chr4:103418185_104378012	SLC9B1	chr4	103418185	104378012	rs6533052	chr4:103911781	1.0668	RNU6-462P	ENSG00000199529	270	0.576294	0.37834	0.0111111	0.00726749	0.0269876	0	0	CD8stim	eQTL	pvalue	NA	NA
chr4:103418185_104378012	SLC9B1	chr4	103418185	104378012	rs6533052	chr4:103911781	1.0668	RNU6-462P	ENSG00000199529	270	0.576294	0.37834	0.0111111	0.00726749	0.0269876	0	0	M2	eQTL	pvalue	NA	NA
chr4:103418185_104378012	SLC9B1	chr4	103418185	104378012	rs6533052	chr4:103911781	1.0668	RNU6-462P	ENSG00000199529	270	0.576294	0.37834	0.0111111	0.00726749	0.0269876	0	0	NK	eQTL	pvalue	NA	NA
chr4:103418185_104378012	SLC9B1	chr4	103418185	104378012	rs6533052	chr4:103911781	1.0668	RNU6-462P	ENSG00000199529	270	0.576294	0.37834	0.0111111	0.00726749	0.0269876	0	0	TFH	eQTL	pvalue	NA	NA
chr4:103418185_104378012	SLC9B1	chr4	103418185	104378012	rs6533052	chr4:103911781	1.0668	RNU6-462P	ENSG00000199529	270	0.576294	0.37834	0.0111111	0.00726749	0.0269876	0	0	TREG_MEM	eQTL	pvalue	NA	NA
chr5:55426583_55567087	ANKRD55	chr5	55426583	55567087	rs7731626	chr5:55444683	1.0974		ENSG00000251307	155	0.59479	0.365229	0.00806743	0.0049268	0.0269869	-1	0.335484	M2	eQTL	pvalue	NA	NA
chr21:34666160_35187100	IFNGR2	chr21	34666160	35187100	rs9808753	chr21:34787312	1.0846	SON	ENSG00000159140	598	0.605102	0.31586	0.0342182	0.0178347	0.0269855	1	0.481605	THSTAR	eQTL	pvalue	1	1
chr2:136827560_137097094	CXCR4	chr2	136827560	137097094	rs10191360	chr2:136884679	1.1016		ENSG00000237262	433	0.689723	0.246535	0.0270997	0.00965955	0.0269827	1	0.561201	TH17	eQTL	pvalue	NA	NA
chr5:55426583_55567087	ANKRD55	chr5	55426583	55567087	rs7731626	chr5:55444683	1.0974	RPL26P19	ENSG00000226221	198	0.591465	0.364293	0.0106976	0.00656188	0.0269823	1	0.575758	TH1	eQTL	pvalue	NA	NA
chr4:40261293_40365013	CHRNA9	chr4	40261293	40365013	rs13136820	chr4:40307564	1.0886		ENSG00000250893	207	0.750191	0.204006	0.0148209	0.00400339	0.0269781	1	0.681159	CD8stim	eQTL	pvalue	NA	NA
chr12:111384730_112382251	SH2B3 - ATXN2	chr12	111384730	112382251	rs3184504	chr12:111884608	1.0709	RPS2P41	ENSG00000244060	581	0.753912	0.166706	0.0429367	0.00946724	0.0269781	-1	0.0929432	TH2	eQTL	pvalue	NA	NA
chr19:4353219_4519732	HDGFL2	chr19	4353219	4519732	rs12971909	chr19:4466466	0.9175	NA	ENSG00000264159	227	0.75288	0.185945	0.027452	0.00675309	0.0269698	1	0.696035	TH17	eQTL	pvalue	NA	NA
chr13:50638834_51060809	KCNRG	chr13	50638834	51060809	rs9591325	chr13:50811220	1.2366	NA	ENSG00000269965	171	0.672763	0.283408	0.0118816	0.00497826	0.026969	-1	0.204678	THSTAR	eQTL	pvalue	NA	NA
chr1:11853206_12099345	CLCN6	chr1	11853206	12099345	rs198398	chr1:11883342	1.189	TNFRSF1B	ENSG00000028137	532	0.72309	0.197057	0.0415804	0.0113046	0.0269679	1	0.723684	TREG_MEM	eQTL	pvalue	0.778881	3
chr5:55426583_55567087	ANKRD55	chr5	55426583	55567087	rs7731626	chr5:55444683	1.0974	DDX4	ENSG00000152670	211	0.590963	0.364414	0.0109374	0.00671754	0.0269678	-1	0.393365	TREGnaive	eQTL	pvalue	0.998516	1
chr5:55426583_55567087	ANKRD55	chr5	55426583	55567087	rs7731626	chr5:55444683	1.0974	MIER3	ENSG00000155545	211	0.590132	0.363901	0.0117689	0.00723023	0.0269675	-1	0.393365	TREG_MEM	eQTL	pvalue	0.999216	1
chr17:43279320_43781083	MAP3K14	chr17	43279320	43781083	rs7222450	chr17:43407670	1.1034	ARL17A	ENSG00000185829	335	0.790909	0.0637907	0.109528	0.00880703	0.0269652	-1	0.0149254	Bnaive	eQTL	pvalue	NA	NA
chr16:57045349_57110366	NLRC5	chr16	57045349	57110366	rs8062446	chr16:57077094	1.0885	HERPUD1	ENSG00000051108	125	0.656007	0.306362	0.00728853	0.00337685	0.0269651	-1	0.504	Bnaive	eQTL	pvalue	0.821043	1
chr1:11853206_12099345	CLCN6	chr1	11853206	12099345	rs198398	chr1:11883342	1.189	RNU6-291P	ENSG00000207451	533	0.719811	0.197653	0.0436215	0.0119511	0.0269638	-1	0.45591	CD4naive	eQTL	pvalue	NA	NA
chr16:57045349_57110366	NLRC5	chr16	57045349	57110366	rs8062446	chr16:57077094	1.0885	MT3	ENSG00000087250	125	0.652748	0.304831	0.010555	0.00490218	0.0269637	-1	0.368	THSTAR	eQTL	pvalue	0.254133	9
chr17:37869878_38507250	NR1D1	chr17	37869878	38507250	rs883871	chr17:38252660	0.9009	NA	ENSG00000108296	30	0.653962	0.316426	0.00180457	0.000846197	0.026962	1	0.766667	NK	eQTL	pvalue	NA	5
chr16:57045349_57110366	NLRC5	chr16	57045349	57110366	rs8062446	chr16:57077094	1.0885		ENSG00000260038	125	0.653462	0.308592	0.00747908	0.00350497	0.0269619	1	0.416	TH1	eQTL	pvalue	NA	NA
chr7:26663520_27203139	HOXA1	chr7	26663520	27203139	rs10951154	chr7:27135314	0.9187	NHP2P2	ENSG00000213786	923	0.638685	0.263723	0.05001	0.0206229	0.0269598	1	0.820152	CD8stim	eQTL	pvalue	NA	NA
chr21:34666160_35187100	IFNGR2	chr21	34666160	35187100	rs9808753	chr21:34787312	1.0846		ENSG00000207098	596	0.597717	0.311992	0.0416295	0.0217025	0.026959	1	0.286913	CD8naive	eQTL	pvalue	NA	NA
chr21:34666160_35187100	IFNGR2	chr21	34666160	35187100	rs9808753	chr21:34787312	1.0846	OLIG1	ENSG00000184221	596	0.604244	0.315399	0.0351027	0.0182957	0.0269589	-1	0.436242	CD8naive	eQTL	pvalue	0.119038	5
chr5:55426583_55567087	ANKRD55	chr5	55426583	55567087	rs7731626	chr5:55444683	1.0974	SETD9	ENSG00000155542	195	0.590787	0.363922	0.0113614	0.00697159	0.0269578	1	0.605128	M2	eQTL	pvalue	0.000533498	6
chr12:94644704_94880742	PLXNC1	chr12	94644704	94880742	rs61708525	chr12:94661453	1.0832		ENSG00000257360	295	0.669086	0.271631	0.0230111	0.00931493	0.0269573	1	0.216949	THSTAR	eQTL	pvalue	NA	NA
chr16:57045349_57110366	NLRC5	chr16	57045349	57110366	rs8062446	chr16:57077094	1.0885	MT1F	ENSG00000198417	125	0.655752	0.306234	0.00755573	0.00350154	0.0269568	1	0.552	CD4naive	eQTL	pvalue	0.0538497	9
chr2:24688055_25386524	ADCY3	chr2	24688055	25386524	rs11125803	chr2:25052177	0.9271		ENSG00000271936	1136	0.589307	0.293434	0.0603024	0.0299995	0.0269565	-1	0.645246	TREGnaive	eQTL	pvalue	NA	NA
chr2:24688055_25386524	ADCY3	chr2	24688055	25386524	rs11125803	chr2:25052177	0.9271	DNAJC27	ENSG00000115137	1136	0.586902	0.292237	0.0627098	0.0311982	0.0269535	1	0.462148	TH17	eQTL	pvalue	0.0482582	5
chr21:34666160_35187100	IFNGR2	chr21	34666160	35187100	rs9808753	chr21:34787312	1.0846		ENSG00000273102	599	0.603832	0.315513	0.03529	0.0184127	0.0269531	-1	0.318865	CD4naive	eQTL	pvalue	NA	NA
chr21:34666160_35187100	IFNGR2	chr21	34666160	35187100	rs9808753	chr21:34787312	1.0846	BTF3P6	ENSG00000233956	596	0.607246	0.316966	0.0321054	0.0167312	0.0269518	-1	0.421141	CD8naive	eQTL	pvalue	NA	NA
chr2:136827560_137097094	CXCR4	chr2	136827560	137097094	rs10191360	chr2:136884679	1.1016	UBBP1	ENSG00000230037	433	0.687029	0.245572	0.0298186	0.0106314	0.02695	1	0.665127	monocytes	eQTL	pvalue	NA	NA
chr2:191907655_192030391	STAT4	chr2	191907655	192030391	rs6738544	chr2:191989356	1.0684	MFSD6	ENSG00000151690	156	0.589508	0.370537	0.00800309	0.00500342	0.0269483	-1	0.275641	CD4stim	eQTL	pvalue	0.00184669	5
chr21:34666160_35187100	IFNGR2	chr21	34666160	35187100	rs9808753	chr21:34787312	1.0846	BTF3P6	ENSG00000233956	596	0.603293	0.314902	0.036061	0.0187959	0.0269482	-1	0.325503	TH17	eQTL	pvalue	NA	NA
chr5:55426583_55567087	ANKRD55	chr5	55426583	55567087	rs7731626	chr5:55444683	1.0974	SETD9	ENSG00000155542	211	0.590873	0.364358	0.0110406	0.00678118	0.0269478	-1	0.492891	THSTAR	eQTL	pvalue	0.000533498	6
chr2:24688055_25386524	ADCY3	chr2	24688055	25386524	rs11125803	chr2:25052177	0.9271	NCOA1	ENSG00000084676	1136	0.580473	0.289036	0.0691436	0.0344018	0.0269457	-1	0.410211	TH2	eQTL	pvalue	0.999077	1
chr5:55426583_55567087	ANKRD55	chr5	55426583	55567087	rs7731626	chr5:55444683	1.0974	MTREX	ENSG00000039123	211	0.591147	0.364527	0.0107685	0.00661338	0.0269434	-1	0.379147	CD8stim	eQTL	pvalue	NA	2
chr16:57045349_57110366	NLRC5	chr16	57045349	57110366	rs8062446	chr16:57077094	1.0885	ADGRG5	ENSG00000159618	125	0.653874	0.305357	0.00944348	0.00438312	0.0269426	1	0.48	CD4naive	eQTL	pvalue	NA	3
chr5:55426583_55567087	ANKRD55	chr5	55426583	55567087	rs7731626	chr5:55444683	1.0974		ENSG00000251307	158	0.593683	0.364647	0.00914063	0.00558734	0.0269421	-1	0.658228	CD4stim	eQTL	pvalue	NA	NA
chr11:118000454_118904452	PHLDB1	chr11	118000454	118904452	rs34026809	chr11:118480695	0.8643		ENSG00000270403	759	0.572094	0.342564	0.0365446	0.0218555	0.0269418	-1	0.421607	Bnaive	eQTL	pvalue	NA	NA
chr5:55426583_55567087	ANKRD55	chr5	55426583	55567087	rs7731626	chr5:55444683	1.0974		ENSG00000234553	198	0.590588	0.363754	0.011599	0.0071171	0.0269417	1	0.611111	TH1	eQTL	pvalue	NA	NA
chr21:34666160_35187100	IFNGR2	chr21	34666160	35187100	rs9808753	chr21:34787312	1.0846	OLIG2	ENSG00000205927	596	0.603007	0.314753	0.0363508	0.0189471	0.0269416	1	0.380872	CD8naive	eQTL	pvalue	0.203764	8
chr2:24688055_25386524	ADCY3	chr2	24688055	25386524	rs11125803	chr2:25052177	0.9271	NCOA1	ENSG00000084676	1129	0.579075	0.284316	0.0735722	0.0360959	0.0269407	-1	0.307352	THSTAR	eQTL	pvalue	0.999077	1
chr21:34666160_35187100	IFNGR2	chr21	34666160	35187100	rs9808753	chr21:34787312	1.0846	MRPS6	ENSG00000243927	596	0.603856	0.315196	0.035505	0.0185057	0.0269378	-1	0.216443	TREGnaive	eQTL	pvalue	0.136244	9
chr19:4353219_4519732	HDGFL2	chr19	4353219	4519732	rs12971909	chr19:4466466	0.9175	PLIN3	ENSG00000105355	235	0.760699	0.188033	0.0195306	0.00480072	0.0269363	1	0.817021	TH17	eQTL	pvalue	1.23739e-08	7
chr21:34666160_35187100	IFNGR2	chr21	34666160	35187100	rs9808753	chr21:34787312	1.0846	GART	ENSG00000159131	596	0.604114	0.315331	0.0352472	0.0183711	0.0269362	-1	0.493289	TFH	eQTL	pvalue	0.0630561	3
chr16:57045349_57110366	NLRC5	chr16	57045349	57110366	rs8062446	chr16:57077094	1.0885	PSME3IP1	ENSG00000172775	125	0.655109	0.305943	0.00821101	0.0038077	0.0269296	1	0.448	monocytes	eQTL	pvalue	NA	4
chr21:34666160_35187100	IFNGR2	chr21	34666160	35187100	rs9808753	chr21:34787312	1.0846	SON	ENSG00000159140	596	0.605433	0.316184	0.0338186	0.0176347	0.0269295	1	0.582215	TH1	eQTL	pvalue	1	1
chr5:55426583_55567087	ANKRD55	chr5	55426583	55567087	rs7731626	chr5:55444683	1.0974	CDC20B	ENSG00000164287	56	0.613445	0.354312	0.00338496	0.00192815	0.0269294	-1	0.303571	TFH	eQTL	pvalue	1.44458e-11	7
chr16:57045349_57110366	NLRC5	chr16	57045349	57110366	rs8062446	chr16:57077094	1.0885	ADGRG5	ENSG00000159618	125	0.654987	0.305876	0.00833979	0.00386772	0.0269293	1	0.584	THSTAR	eQTL	pvalue	NA	3
chr21:34666160_35187100	IFNGR2	chr21	34666160	35187100	rs9808753	chr21:34787312	1.0846	RPS5P3	ENSG00000215088	596	0.59552	0.310845	0.0438473	0.0228602	0.0269275	-1	0.65604	CD8naive	eQTL	pvalue	NA	NA
chr21:34666160_35187100	IFNGR2	chr21	34666160	35187100	rs9808753	chr21:34787312	1.0846	SYNJ1	ENSG00000159082	545	0.61137	0.318666	0.0283096	0.014729	0.026925	1	0.601835	TREGnaive	eQTL	pvalue	0.214295	2
chr2:136827560_137097094	CXCR4	chr2	136827560	137097094	rs10191360	chr2:136884679	1.1016	MANEALP1	ENSG00000214070	433	0.687121	0.245605	0.0297462	0.0106055	0.0269227	-1	0.221709	TH2	eQTL	pvalue	NA	NA
chr16:57045349_57110366	NLRC5	chr16	57045349	57110366	rs8062446	chr16:57077094	1.0885	KATNB1	ENSG00000140854	125	0.653601	0.305229	0.0097308	0.00451732	0.0269215	-1	0.616	TH17	eQTL	pvalue	0.496734	4
chr16:57045349_57110366	NLRC5	chr16	57045349	57110366	rs8062446	chr16:57077094	1.0885		ENSG00000187185	125	0.655973	0.306337	0.00735955	0.00340996	0.0269203	1	0.512	TREG_MEM	eQTL	pvalue	NA	10
chr16:57045349_57110366	NLRC5	chr16	57045349	57110366	rs8062446	chr16:57077094	1.0885	RPS24P17	ENSG00000243988	125	0.655616	0.30617	0.00771678	0.00357678	0.0269199	1	0.632	CD4naive	eQTL	pvalue	NA	NA
chr16:57045349_57110366	NLRC5	chr16	57045349	57110366	rs8062446	chr16:57077094	1.0885	RSPRY1	ENSG00000159579	125	0.653655	0.305254	0.00967899	0.00449313	0.0269188	1	0.328	TH17	eQTL	pvalue	0.999778	1
chr21:34666160_35187100	IFNGR2	chr21	34666160	35187100	rs9808753	chr21:34787312	1.0846	DONSON	ENSG00000159147	592	0.601616	0.313392	0.0382013	0.0198728	0.0269179	-1	0.206081	M2	eQTL	pvalue	4.3716e-05	5
chr5:55426583_55567087	ANKRD55	chr5	55426583	55567087	rs7731626	chr5:55444683	1.0974	SETD9	ENSG00000155542	211	0.590912	0.364382	0.0110215	0.00676941	0.0269151	-1	0.454976	CD8naive	eQTL	pvalue	0.000533498	6
chr16:57045349_57110366	NLRC5	chr16	57045349	57110366	rs8062446	chr16:57077094	1.0885	ADGRG5	ENSG00000159618	122	0.654823	0.305739	0.00855536	0.00396761	0.0269146	1	0.590164	NK	eQTL	pvalue	NA	3
chr16:57045349_57110366	NLRC5	chr16	57045349	57110366	rs8062446	chr16:57077094	1.0885	ZNF319	ENSG00000166188	125	0.654774	0.305777	0.00856377	0.00397233	0.0269135	-1	0.736	TH17	eQTL	pvalue	0.959545	1
chr2:24688055_25386524	ADCY3	chr2	24688055	25386524	rs11125803	chr2:25052177	0.9271	SDHCP3	ENSG00000234946	814	0.652202	0.220292	0.075216	0.0253785	0.0269122	-1	0.614251	CD8stim	eQTL	pvalue	NA	NA
chr8:144971080_145126375	PLEC	chr8	144971080	145126375	rs3923387	chr8:144986793	1.0732	SMPD5	ENSG00000204791	182	0.583963	0.374743	0.00877649	0.00560516	0.0269121	1	0.28022	Bnaive	eQTL	pvalue	NA	NA
chr5:55426583_55567087	ANKRD55	chr5	55426583	55567087	rs7731626	chr5:55444683	1.0974	RNA5SP185	ENSG00000212265	211	0.589972	0.363803	0.0119634	0.00735026	0.0269118	1	0.530806	CD4stim	eQTL	pvalue	NA	NA
chr21:34666160_35187100	IFNGR2	chr21	34666160	35187100	rs9808753	chr21:34787312	1.0846	RN7SL740P	ENSG00000244294	596	0.606958	0.316816	0.0324199	0.0168954	0.0269108	-1	0.357383	TH17	eQTL	pvalue	NA	NA
chr16:57045349_57110366	NLRC5	chr16	57045349	57110366	rs8062446	chr16:57077094	1.0885		ENSG00000259922	125	0.653851	0.305355	0.00948247	0.0044015	0.0269098	1	0.568	monocytes	eQTL	pvalue	NA	NA
chr16:57045349_57110366	NLRC5	chr16	57045349	57110366	rs8062446	chr16:57077094	1.0885	CX3CL1	ENSG00000006210	125	0.655719	0.306218	0.00762162	0.00353236	0.0269084	1	0.536	TREG_MEM	eQTL	pvalue	0.963378	3
chr21:34666160_35187100	IFNGR2	chr21	34666160	35187100	rs9808753	chr21:34787312	1.0846	RN7SL740P	ENSG00000244294	596	0.590618	0.308447	0.0486496	0.0253801	0.0269054	-1	0.29698	TH1	eQTL	pvalue	NA	NA
chr13:50699049_51121893	DLEU7	chr13	50699049	51121893	rs9568402	chr13:50961957	0.911	NA	ENSG00000269965	332	0.662626	0.282829	0.0193912	0.00824985	0.0269042	1	0.629518	TH1	eQTL	pvalue	NA	NA
chr12:94644704_94880742	PLXNC1	chr12	94644704	94880742	rs61708525	chr12:94661453	1.0832		ENSG00000258303	250	0.677404	0.273825	0.0155924	0.00627597	0.0269024	1	0.448	monocytes	eQTL	pvalue	NA	NA
chr16:57045349_57110366	NLRC5	chr16	57045349	57110366	rs8062446	chr16:57077094	1.0885		ENSG00000260038	125	0.65383	0.305336	0.00951528	0.0044167	0.0269017	-1	0.616	TFH	eQTL	pvalue	NA	NA
chr19:4353219_4519732	HDGFL2	chr19	4353219	4519732	rs12971909	chr19:4466466	0.9175	UBXN6	ENSG00000167671	236	0.757399	0.191046	0.0197093	0.00494459	0.0269005	1	0.720339	CD4naive	eQTL	pvalue	0.0473269	5
chr19:4353219_4519732	HDGFL2	chr19	4353219	4519732	rs12971909	chr19:4466466	0.9175	HDGFL2	ENSG00000167674	224	0.761148	0.187916	0.0192982	0.00473754	0.0268996	1	0.754464	THSTAR	eQTL	pvalue	NA	2
chr21:34666160_35187100	IFNGR2	chr21	34666160	35187100	rs9808753	chr21:34787312	1.0846	OLIG1	ENSG00000184221	596	0.607459	0.317242	0.0318132	0.0165874	0.0268982	-1	0.369128	TH1	eQTL	pvalue	0.119038	5
chr16:57045349_57110366	NLRC5	chr16	57045349	57110366	rs8062446	chr16:57077094	1.0885		ENSG00000272372	125	0.655817	0.306264	0.00753289	0.00349093	0.0268957	-1	0.36	CD8naive	eQTL	pvalue	NA	NA
chr2:24688055_25386524	ADCY3	chr2	24688055	25386524	rs11125803	chr2:25052177	0.9271	NA	ENSG00000266118	1084	0.591686	0.29174	0.0600815	0.0295972	0.0268957	-1	0.428967	CD4naive	eQTL	pvalue	NA	NA
chr2:24688055_25386524	ADCY3	chr2	24688055	25386524	rs11125803	chr2:25052177	0.9271	RPS13P5	ENSG00000237953	1136	0.580738	0.289167	0.0689135	0.0342873	0.0268937	-1	0.558979	CD8naive	eQTL	pvalue	NA	NA
chr2:24688055_25386524	ADCY3	chr2	24688055	25386524	rs11125803	chr2:25052177	0.9271	FKBP1B	ENSG00000119782	988	0.626479	0.264005	0.0581461	0.0244765	0.0268932	1	0.713563	NK	eQTL	pvalue	0.00888533	6
chr21:34666160_35187100	IFNGR2	chr21	34666160	35187100	rs9808753	chr21:34787312	1.0846		ENSG00000224427	596	0.607397	0.31721	0.0318804	0.0166225	0.0268908	1	0.770134	TH1	eQTL	pvalue	NA	NA
chr2:191907655_192030391	STAT4	chr2	191907655	192030391	rs6738544	chr2:191989356	1.0684		ENSG00000231858	156	0.589944	0.370101	0.00804651	0.00502109	0.0268872	1	0.653846	TH1	eQTL	pvalue	NA	NA
chr17:57475896_58223430	VMP1	chr17	57475896	58223430	rs2150879	chr17:57859210	1.1091		ENSG00000212195	228	0.687202	0.264975	0.0151308	0.00580734	0.0268846	1	0.539474	monocytes	eQTL	pvalue	NA	NA
chr2:24688055_25386524	ADCY3	chr2	24688055	25386524	rs11125803	chr2:25052177	0.9271	SUCLA2P3	ENSG00000229593	1136	0.584166	0.290874	0.065493	0.0325841	0.0268831	-1	0.487676	TH2	eQTL	pvalue	NA	NA
chr16:57045349_57110366	NLRC5	chr16	57045349	57110366	rs8062446	chr16:57077094	1.0885		ENSG00000260198	125	0.654135	0.305478	0.00922366	0.00428053	0.0268829	1	0.72	TH17	eQTL	pvalue	NA	NA
chr16:57045349_57110366	NLRC5	chr16	57045349	57110366	rs8062446	chr16:57077094	1.0885	HMGB3P32	ENSG00000260828	130	0.655245	0.306072	0.00806319	0.00373952	0.026881	-1	0.369231	M2	eQTL	pvalue	NA	NA
chr7:26663520_27203139	HOXA1	chr7	26663520	27203139	rs10951154	chr7:27135314	0.9187	HNRNPA2B1	ENSG00000122566	923	0.635064	0.262228	0.0536866	0.0221412	0.02688	1	0.87649	CD4naive	eQTL	pvalue	0.970043	1
chr7:26663520_27203139	HOXA1	chr7	26663520	27203139	rs10951154	chr7:27135314	0.9187	NA	ENSG00000273237	923	0.632036	0.260977	0.0567149	0.0233916	0.0268799	1	0.784399	TREG_MEM	eQTL	pvalue	NA	NA
chr16:57045349_57110366	NLRC5	chr16	57045349	57110366	rs8062446	chr16:57077094	1.0885	CETP	ENSG00000087237	130	0.654744	0.305838	0.00856433	0.00397361	0.0268799	1	0.3	M2	eQTL	pvalue	5.18057e-12	9
chr11:14376802_15361047	PDE3B	chr11	14376802	15361047	.	chr11:14868316	0.7068	SPON1-AS1	ENSG00000254418	1102	0.71853	0.159295	0.0780256	0.0172711	0.0268779	-1	0.355717	TH17	eQTL	pvalue	NA	NA
chr11:118000454_118904452	PHLDB1	chr11	118000454	118904452	rs34026809	chr11:118480695	0.8643	BACE1	ENSG00000186318	406	0.623712	0.316904	0.0215727	0.010934	0.0268779	-1	0.263547	TH1	eQTL	pvalue	0.944279	2
chr11:118000454_118904452	PHLDB1	chr11	118000454	118904452	rs34026809	chr11:118480695	0.8643	CEP164	ENSG00000110274	407	0.635862	0.302464	0.0235985	0.0111983	0.0268774	-1	0.658477	CD4naive	eQTL	pvalue	9.66879e-18	5
chr16:57045349_57110366	NLRC5	chr16	57045349	57110366	rs8062446	chr16:57077094	1.0885	GNAO1	ENSG00000087258	122	0.655565	0.306085	0.00784026	0.00363377	0.0268751	1	0.590164	NK	eQTL	pvalue	0.984288	1
chr16:57045349_57110366	NLRC5	chr16	57045349	57110366	rs8062446	chr16:57077094	1.0885	GNAO1-AS1	ENSG00000261439	125	0.65476	0.30577	0.00860408	0.0039912	0.0268746	-1	0.464	TH2	eQTL	pvalue	NA	NA
chr21:34666160_35187100	IFNGR2	chr21	34666160	35187100	rs9808753	chr21:34787312	1.0846	GART	ENSG00000159131	599	0.602907	0.315029	0.0362674	0.0189235	0.0268725	-1	0.257095	CD4naive	eQTL	pvalue	0.0630561	3
chr2:24688055_25386524	ADCY3	chr2	24688055	25386524	rs11125803	chr2:25052177	0.9271		ENSG00000202479	1136	0.587282	0.292426	0.0623842	0.0310362	0.0268719	1	0.683979	TFH	eQTL	pvalue	NA	NA
chr16:57045349_57110366	NLRC5	chr16	57045349	57110366	rs8062446	chr16:57077094	1.0885	DPPA2P4	ENSG00000261429	125	0.653165	0.305025	0.0102015	0.00473718	0.0268712	-1	0.576	TREGnaive	eQTL	pvalue	NA	NA
chr21:34666160_35187100	IFNGR2	chr21	34666160	35187100	rs9808753	chr21:34787312	1.0846		ENSG00000207098	596	0.608248	0.317489	0.0311568	0.0162361	0.0268703	-1	0.342282	TREGnaive	eQTL	pvalue	NA	NA
chr12:9445978_9939813	CLECL1	chr12	9445978	9939813	rs7977720	chr12:9866349	0.903	CLEC4D	ENSG00000166527	278	0.766362	0.163061	0.0360616	0.00764607	0.0268697	-1	0.0719424	CD8naive	eQTL	pvalue	0.000109415	9
chr8:144971080_145126375	PLEC	chr8	144971080	145126375	rs3923387	chr8:144986793	1.0732	ZNF251	ENSG00000198169	162	0.593726	0.366532	0.00797619	0.00489717	0.0268684	-1	0.283951	TH1	eQTL	pvalue	3.06039e-06	8
chr5:55426583_55567087	ANKRD55	chr5	55426583	55567087	rs7731626	chr5:55444683	1.0974	NA	ENSG00000265665	195	0.584946	0.360324	0.0172587	0.0106044	0.026867	-1	0.302564	M2	eQTL	pvalue	NA	NA
chr2:24688055_25386524	ADCY3	chr2	24688055	25386524	rs11125803	chr2:25052177	0.9271		ENSG00000232642	1136	0.591158	0.294356	0.0585115	0.0291078	0.0268668	-1	0.525528	TH2	eQTL	pvalue	NA	NA
chr7:26663520_27203139	HOXA1	chr7	26663520	27203139	rs10951154	chr7:27135314	0.9187	EIF4HP1	ENSG00000233830	923	0.589595	0.243453	0.099166	0.0409203	0.0268652	1	0.687974	CD8naive	eQTL	pvalue	NA	NA
chr21:34666160_35187100	IFNGR2	chr21	34666160	35187100	rs9808753	chr21:34787312	1.0846	LINC00649	ENSG00000237945	596	0.59708	0.311659	0.0423281	0.0220672	0.0268647	-1	0.337248	TH2	eQTL	pvalue	NA	NA
chr12:94644704_94880742	PLXNC1	chr12	94644704	94880742	rs61708525	chr12:94661453	1.0832	RN7SL737P	ENSG00000243015	296	0.666113	0.271535	0.0252301	0.010258	0.0268643	1	0.689189	TH17	eQTL	pvalue	NA	NA
chr2:24688055_25386524	ADCY3	chr2	24688055	25386524	rs11125803	chr2:25052177	0.9271	NA	ENSG00000272048	1133	0.578593	0.285572	0.0729796	0.0359932	0.0268623	1	0.458076	Bnaive	eQTL	pvalue	NA	NA
chr5:55426583_55567087	ANKRD55	chr5	55426583	55567087	rs7731626	chr5:55444683	1.0974		ENSG00000234553	211	0.590913	0.364383	0.0110544	0.00678975	0.0268594	1	0.559242	CD4naive	eQTL	pvalue	NA	NA
chr7:138679553_138742981	ZC3HAV1	chr7	138679553	138742981	rs10271373	chr7:138729795	0.9316		ENSG00000231923	59	0.687955	0.280144	0.00360241	0.00144009	0.0268586	-1	0.0847458	TFH	eQTL	pvalue	NA	NA
chr2:24688055_25386524	ADCY3	chr2	24688055	25386524	rs11125803	chr2:25052177	0.9271	NA	ENSG00000261452	1136	0.588673	0.293119	0.0610019	0.0303478	0.0268586	1	0.540493	TREGnaive	eQTL	pvalue	NA	NA
chr19:4353219_4519732	HDGFL2	chr19	4353219	4519732	rs12971909	chr19:4466466	0.9175	NA	ENSG00000264407	235	0.759348	0.187699	0.0209466	0.00515081	0.0268553	1	0.685106	TREG_MEM	eQTL	pvalue	NA	NA
chr1:11853206_12099345	CLCN6	chr1	11853206	12099345	rs198398	chr1:11883342	1.189	RNU5E-1	ENSG00000199347	532	0.724601	0.197469	0.0401583	0.0109172	0.0268543	-1	0.464286	CD8naive	eQTL	pvalue	NA	NA
chr19:4353219_4519732	HDGFL2	chr19	4353219	4519732	rs12971909	chr19:4466466	0.9175	DAPK3	ENSG00000167657	235	0.761024	0.188113	0.0192725	0.004737	0.0268536	1	0.787234	CD8naive	eQTL	pvalue	0.0611345	4
chr21:34666160_35187100	IFNGR2	chr21	34666160	35187100	rs9808753	chr21:34787312	1.0846	RNA5SP490	ENSG00000252950	448	0.615751	0.319824	0.0247453	0.012826	0.0268535	-1	0.25	CD4naive	eQTL	pvalue	NA	NA
chr16:57045349_57110366	NLRC5	chr16	57045349	57110366	rs8062446	chr16:57077094	1.0885	NUDT21	ENSG00000167005	125	0.655675	0.306198	0.0077031	0.00357046	0.0268532	1	0.592	TFH	eQTL	pvalue	0.947296	1
chr5:55426583_55567087	ANKRD55	chr5	55426583	55567087	rs7731626	chr5:55444683	1.0974	PSMC1P4	ENSG00000248781	211	0.590338	0.364028	0.0116341	0.00714722	0.0268526	1	0.274882	TREGnaive	eQTL	pvalue	NA	NA
chr5:55426583_55567087	ANKRD55	chr5	55426583	55567087	rs7731626	chr5:55444683	1.0974	PLPP1	ENSG00000067113	211	0.588175	0.362694	0.0138002	0.00848297	0.0268478	1	0.654028	THSTAR	eQTL	pvalue	NA	4
chr7:26663520_27203139	HOXA1	chr7	26663520	27203139	rs10951154	chr7:27135314	0.9187		ENSG00000214870	923	0.635247	0.262303	0.0535295	0.0220763	0.0268437	-1	0.12026	TREG_MEM	eQTL	pvalue	NA	NA
chr19:4353219_4519732	HDGFL2	chr19	4353219	4519732	rs12971909	chr19:4466466	0.9175	LRG1	ENSG00000171236	221	0.761777	0.188042	0.0187399	0.00459901	0.0268423	1	0.859729	monocytes	eQTL	pvalue	3.4235e-05	10
chr19:4353219_4519732	HDGFL2	chr19	4353219	4519732	rs12971909	chr19:4466466	0.9175	PLIN5	ENSG00000214456	235	0.761738	0.18829	0.0185676	0.00456278	0.0268417	1	0.659574	CD8stim	eQTL	pvalue	1.32368e-07	9
chr11:63849101_64220132	PRDX5	chr11	63849101	64220132	rs11231749	chr11:64095178	1.0758	CDC42EP2	ENSG00000149798	191	0.608515	0.349624	0.00955608	0.00546363	0.0268409	-1	0.544503	TH1	eQTL	pvalue	0.150921	10
chr16:57045349_57110366	NLRC5	chr16	57045349	57110366	rs8062446	chr16:57077094	1.0885	MIR3935	ENSG00000265281	125	0.654102	0.305463	0.00928522	0.00430932	0.0268407	1	0.544	THSTAR	eQTL	pvalue	NA	NA
chr12:94644704_94880742	PLXNC1	chr12	94644704	94880742	rs61708525	chr12:94661453	1.0832		ENSG00000258274	270	0.673966	0.272986	0.0186741	0.00753701	0.0268367	-1	0.67037	NK	eQTL	pvalue	NA	NA
chr16:57045349_57110366	NLRC5	chr16	57045349	57110366	rs8062446	chr16:57077094	1.0885	OGFOD1	ENSG00000087263	125	0.655119	0.305938	0.00827285	0.00383655	0.0268333	-1	0.528	TREG_MEM	eQTL	pvalue	1.29449e-08	8
chr2:24688055_25386524	ADCY3	chr2	24688055	25386524	rs11125803	chr2:25052177	0.9271	FAM228A	ENSG00000186453	1129	0.583148	0.286317	0.0695716	0.0341317	0.0268318	-1	0.344553	THSTAR	eQTL	pvalue	0.00040974	7
chr12:94644704_94880742	PLXNC1	chr12	94644704	94880742	rs61708525	chr12:94661453	1.0832	NUDT4	ENSG00000173598	182	0.711022	0.246095	0.0119456	0.00410773	0.0268293	-1	0.192308	CD4naive	eQTL	pvalue	0.164175	3
chr12:94644704_94880742	PLXNC1	chr12	94644704	94880742	rs61708525	chr12:94661453	1.0832	SOCS2	ENSG00000120833	296	0.668485	0.272502	0.022883	0.00930122	0.0268287	-1	0.510135	CD8naive	eQTL	pvalue	0.0985304	4
chr2:24688055_25386524	ADCY3	chr2	24688055	25386524	rs11125803	chr2:25052177	0.9271	MIR1301	ENSG00000221445	1136	0.588385	0.292975	0.0613104	0.0305015	0.0268283	-1	0.523768	TREGnaive	eQTL	pvalue	NA	NA
chr21:34666160_35187100	IFNGR2	chr21	34666160	35187100	rs9808753	chr21:34787312	1.0846	TCP10L	ENSG00000242220	459	0.613138	0.318337	0.0274646	0.0142326	0.0268275	1	0.616558	TFH	eQTL	pvalue	0.00191361	7
chr1:101212872_101621089	EXTL2	chr1	101212872	101621089	rs74449127	chr1:101290432	1.2177	FRRS1	ENSG00000156869	50	0.658542	0.310779	0.0026351	0.00121673	0.0268272	1	0.84	monocytes	eQTL	pvalue	5.49899e-08	5
chr21:34666160_35187100	IFNGR2	chr21	34666160	35187100	rs9808753	chr21:34787312	1.0846	DONSON	ENSG00000159147	592	0.602564	0.313886	0.0373141	0.0194107	0.0268256	-1	0.1875	NK	eQTL	pvalue	4.3716e-05	5
chr12:111384730_112382251	SH2B3 - ATXN2	chr12	111384730	112382251	rs3184504	chr12:111884608	1.0709	PPP1CC	ENSG00000186298	359	0.768179	0.163018	0.034651	0.0073266	0.0268248	-1	0.108635	monocytes	eQTL	pvalue	0.944905	2
chr17:37471330_38219005	IKZF3	chr17	37471330	38219005	rs9909593	chr17:37970149	0.9311	RPL23	ENSG00000125691	413	0.585467	0.355232	0.0202311	0.0122484	0.026822	1	0.513317	CD4naive	eQTL	pvalue	0.931624	4
chr13:50699049_51121893	DLEU7	chr13	50699049	51121893	rs9568402	chr13:50961957	0.911	NA	ENSG00000269965	352	0.660166	0.282001	0.0217487	0.00926349	0.0268207	-1	0.357955	THSTAR	eQTL	pvalue	NA	NA
chr11:118000454_118904452	PHLDB1	chr11	118000454	118904452	rs34026809	chr11:118480695	0.8643	CEP164	ENSG00000110274	405	0.632558	0.300465	0.0272432	0.0129137	0.0268198	1	0.57284	CD4stim	eQTL	pvalue	9.66879e-18	5
chr1:101213532_101663312	SLC30A7	chr1	101213532	101663312	rs11578655	chr1:101412902	0.8673	FRRS1	ENSG00000156869	48	0.658817	0.310701	0.00250754	0.00115575	0.0268184	1	0.875	monocytes	eQTL	pvalue	5.49899e-08	5
chr2:24688055_25386524	ADCY3	chr2	24688055	25386524	rs11125803	chr2:25052177	0.9271	FAM228A	ENSG00000186453	1136	0.582039	0.289815	0.0676635	0.0336649	0.0268177	1	0.492077	TREGnaive	eQTL	pvalue	0.00040974	7
chr4:40261293_40365013	CHRNA9	chr4	40261293	40365013	rs13136820	chr4:40307564	1.0886	RPL9	ENSG00000163682	209	0.749374	0.20383	0.0157279	0.00425116	0.0268169	-1	0.358852	TH2	eQTL	pvalue	0.918456	2
chr2:24688055_25386524	ADCY3	chr2	24688055	25386524	rs11125803	chr2:25052177	0.9271	ADCY3	ENSG00000138031	1129	0.591248	0.290294	0.0614819	0.0301598	0.0268165	-1	0.403012	THSTAR	eQTL	pvalue	0.0013793	4
chr21:34666160_35187100	IFNGR2	chr21	34666160	35187100	rs9808753	chr21:34787312	1.0846	LINC00649	ENSG00000237945	596	0.596189	0.311357	0.0431372	0.0225014	0.0268153	-1	0.33557	TH1	eQTL	pvalue	NA	NA
chr21:34666160_35187100	IFNGR2	chr21	34666160	35187100	rs9808753	chr21:34787312	1.0846	OR7E23P	ENSG00000228433	479	0.612675	0.318506	0.0276565	0.0143507	0.0268116	-1	0.578288	TH17	eQTL	pvalue	NA	NA
chr2:24688055_25386524	ADCY3	chr2	24688055	25386524	rs11125803	chr2:25052177	0.9271	CENPO	ENSG00000138092	1147	0.550067	0.275326	0.0985159	0.0492835	0.0268079	-1	0.419355	TH1	eQTL	pvalue	6.62948e-06	8
chr3:112415120_113061248	CD200R1	chr3	112415120	113061248	rs138433213	chr3:112693983	1.2904	GTPBP8	ENSG00000163607	1462	0.236017	0.0190671	0.664456	0.0536526	0.0268075	1	0.540356	monocytes	eQTL	pvalue	2.88123e-06	9
chr2:24688055_25386524	ADCY3	chr2	24688055	25386524	rs11125803	chr2:25052177	0.9271	PFN4	ENSG00000176732	1075	0.591095	0.274346	0.073613	0.0341394	0.0268065	1	0.509767	NK	eQTL	pvalue	0.00113106	8
chr21:34666160_35187100	IFNGR2	chr21	34666160	35187100	rs9808753	chr21:34787312	1.0846		ENSG00000231355	596	0.604203	0.315377	0.0352455	0.0183704	0.0268045	1	0.607383	TH2	eQTL	pvalue	NA	NA
chr8:144971080_145126375	PLEC	chr8	144971080	145126375	rs3923387	chr8:144986793	1.0732	LY6L	ENSG00000261667	183	0.581804	0.378234	0.00799064	0.00516796	0.0268034	0	0	NK	eQTL	pvalue	NA	9
chr8:144971080_145126375	PLEC	chr8	144971080	145126375	rs3923387	chr8:144986793	1.0732	LY6H	ENSG00000176956	183	0.581804	0.378234	0.00799064	0.00516796	0.0268034	0	0	NK	eQTL	pvalue	0.460606	6
chr8:144971080_145126375	PLEC	chr8	144971080	145126375	rs3923387	chr8:144986793	1.0732		ENSG00000264668	183	0.581804	0.378234	0.00799064	0.00516796	0.0268034	0	0	NK	eQTL	pvalue	NA	10
chr8:144971080_145126375	PLEC	chr8	144971080	145126375	rs3923387	chr8:144986793	1.0732	RNU6-220P	ENSG00000212221	183	0.581804	0.378234	0.00799064	0.00516796	0.0268034	0	0	NK	eQTL	pvalue	NA	NA
chr8:144971080_145126375	PLEC	chr8	144971080	145126375	rs3923387	chr8:144986793	1.0732	NA	ENSG00000254144	183	0.581804	0.378234	0.00799064	0.00516796	0.0268034	0	0	NK	eQTL	pvalue	NA	NA
chr8:144971080_145126375	PLEC	chr8	144971080	145126375	rs3923387	chr8:144986793	1.0732	NA	ENSG00000264144	183	0.581804	0.378234	0.00799064	0.00516796	0.0268034	0	0	NK	eQTL	pvalue	NA	NA
chr8:144971080_145126375	PLEC	chr8	144971080	145126375	rs3923387	chr8:144986793	1.0732	NA	ENSG00000187786	183	0.581804	0.378234	0.00799064	0.00516796	0.0268034	0	0	NK	eQTL	pvalue	NA	NA
chr8:144971080_145126375	PLEC	chr8	144971080	145126375	rs3923387	chr8:144986793	1.0732	NA	ENSG00000204775	183	0.581804	0.378234	0.00799064	0.00516796	0.0268034	0	0	NK	eQTL	pvalue	NA	8
chr8:144971080_145126375	PLEC	chr8	144971080	145126375	rs3923387	chr8:144986793	1.0732	NA	ENSG00000264987	183	0.581804	0.378234	0.00799064	0.00516796	0.0268034	0	0	NK	eQTL	pvalue	NA	NA
chr8:144971080_145126375	PLEC	chr8	144971080	145126375	rs3923387	chr8:144986793	1.0732	NA	ENSG00000204771	183	0.581804	0.378234	0.00799064	0.00516796	0.0268034	0	0	NK	eQTL	pvalue	NA	NA
chr8:144971080_145126375	PLEC	chr8	144971080	145126375	rs3923387	chr8:144986793	1.0732	NA	ENSG00000216133	183	0.581804	0.378234	0.00799064	0.00516796	0.0268034	0	0	NK	eQTL	pvalue	NA	NA
chr8:144971080_145126375	PLEC	chr8	144971080	145126375	rs3923387	chr8:144986793	1.0732	NA	ENSG00000221802	183	0.581804	0.378234	0.00799064	0.00516796	0.0268034	0	0	NK	eQTL	pvalue	NA	NA
chr8:144971080_145126375	PLEC	chr8	144971080	145126375	rs3923387	chr8:144986793	1.0732		ENSG00000254578	183	0.581804	0.378234	0.00799064	0.00516796	0.0268034	0	0	NK	eQTL	pvalue	NA	NA
chr8:144971080_145126375	PLEC	chr8	144971080	145126375	rs3923387	chr8:144986793	1.0732	LRRC24	ENSG00000254402	183	0.581804	0.378234	0.00799064	0.00516796	0.0268034	0	0	NK	eQTL	pvalue	0.775316	6
chr8:144971080_145126375	PLEC	chr8	144971080	145126375	rs3923387	chr8:144986793	1.0732	NA	ENSG00000265295	183	0.581804	0.378234	0.00799064	0.00516796	0.0268034	0	0	NK	eQTL	pvalue	NA	NA
chr8:144971080_145126375	PLEC	chr8	144971080	145126375	rs3923387	chr8:144986793	1.0732		ENSG00000254533	183	0.581804	0.378234	0.00799064	0.00516796	0.0268034	0	0	NK	eQTL	pvalue	NA	NA
chr1:101212872_101621089	EXTL2	chr1	101212872	101621089	rs74449127	chr1:101290432	1.2177	FRRS1	ENSG00000156869	50	0.658317	0.310673	0.00287616	0.00133051	0.0268032	1	0.88	TREGnaive	eQTL	pvalue	5.49899e-08	5
chr8:144971080_145126375	PLEC	chr8	144971080	145126375	rs3923387	chr8:144986793	1.0732	LY6L	ENSG00000261667	184	0.58174	0.378216	0.00804043	0.00520066	0.0268025	0	0	CD4naive	eQTL	pvalue	NA	9
chr8:144971080_145126375	PLEC	chr8	144971080	145126375	rs3923387	chr8:144986793	1.0732	LY6H	ENSG00000176956	184	0.58174	0.378216	0.00804043	0.00520066	0.0268025	0	0	CD4naive	eQTL	pvalue	0.460606	6
chr8:144971080_145126375	PLEC	chr8	144971080	145126375	rs3923387	chr8:144986793	1.0732	NA	ENSG00000182851	184	0.58174	0.378216	0.00804043	0.00520066	0.0268025	0	0	CD4naive	eQTL	pvalue	NA	7
chr8:144971080_145126375	PLEC	chr8	144971080	145126375	rs3923387	chr8:144986793	1.0732		ENSG00000264668	184	0.58174	0.378216	0.00804043	0.00520066	0.0268025	0	0	CD4naive	eQTL	pvalue	NA	10
chr8:144971080_145126375	PLEC	chr8	144971080	145126375	rs3923387	chr8:144986793	1.0732	RNU6-220P	ENSG00000212221	184	0.58174	0.378216	0.00804043	0.00520066	0.0268025	0	0	CD4naive	eQTL	pvalue	NA	NA
chr8:144971080_145126375	PLEC	chr8	144971080	145126375	rs3923387	chr8:144986793	1.0732	NA	ENSG00000254144	184	0.58174	0.378216	0.00804043	0.00520066	0.0268025	0	0	CD4naive	eQTL	pvalue	NA	NA
chr8:144971080_145126375	PLEC	chr8	144971080	145126375	rs3923387	chr8:144986793	1.0732	NA	ENSG00000264144	184	0.58174	0.378216	0.00804043	0.00520066	0.0268025	0	0	CD4naive	eQTL	pvalue	NA	NA
chr8:144971080_145126375	PLEC	chr8	144971080	145126375	rs3923387	chr8:144986793	1.0732	NA	ENSG00000187786	184	0.58174	0.378216	0.00804043	0.00520066	0.0268025	0	0	CD4naive	eQTL	pvalue	NA	NA
chr8:144971080_145126375	PLEC	chr8	144971080	145126375	rs3923387	chr8:144986793	1.0732	NA	ENSG00000264987	184	0.58174	0.378216	0.00804043	0.00520066	0.0268025	0	0	CD4naive	eQTL	pvalue	NA	NA
chr8:144971080_145126375	PLEC	chr8	144971080	145126375	rs3923387	chr8:144986793	1.0732	NA	ENSG00000204771	184	0.58174	0.378216	0.00804043	0.00520066	0.0268025	0	0	CD4naive	eQTL	pvalue	NA	NA
chr8:144971080_145126375	PLEC	chr8	144971080	145126375	rs3923387	chr8:144986793	1.0732	NA	ENSG00000216133	184	0.58174	0.378216	0.00804043	0.00520066	0.0268025	0	0	CD4naive	eQTL	pvalue	NA	NA
chr8:144971080_145126375	PLEC	chr8	144971080	145126375	rs3923387	chr8:144986793	1.0732	NA	ENSG00000221802	184	0.58174	0.378216	0.00804043	0.00520066	0.0268025	0	0	CD4naive	eQTL	pvalue	NA	NA
chr8:144971080_145126375	PLEC	chr8	144971080	145126375	rs3923387	chr8:144986793	1.0732		ENSG00000254578	184	0.58174	0.378216	0.00804043	0.00520066	0.0268025	0	0	CD4naive	eQTL	pvalue	NA	NA
chr8:144971080_145126375	PLEC	chr8	144971080	145126375	rs3923387	chr8:144986793	1.0732	LRRC24	ENSG00000254402	184	0.58174	0.378216	0.00804043	0.00520066	0.0268025	0	0	CD4naive	eQTL	pvalue	0.775316	6
chr8:144971080_145126375	PLEC	chr8	144971080	145126375	rs3923387	chr8:144986793	1.0732	NA	ENSG00000256822	184	0.58174	0.378216	0.00804043	0.00520066	0.0268025	0	0	CD4naive	eQTL	pvalue	NA	NA
chr8:144971080_145126375	PLEC	chr8	144971080	145126375	rs3923387	chr8:144986793	1.0732	NA	ENSG00000265295	184	0.58174	0.378216	0.00804043	0.00520066	0.0268025	0	0	CD4naive	eQTL	pvalue	NA	NA
chr8:144971080_145126375	PLEC	chr8	144971080	145126375	rs3923387	chr8:144986793	1.0732		ENSG00000254533	184	0.58174	0.378216	0.00804043	0.00520066	0.0268025	0	0	CD4naive	eQTL	pvalue	NA	NA
chr8:144971080_145126375	PLEC	chr8	144971080	145126375	rs3923387	chr8:144986793	1.0732	LY6L	ENSG00000261667	184	0.58174	0.378216	0.00804043	0.00520066	0.0268025	0	0	CD8naive	eQTL	pvalue	NA	9
chr8:144971080_145126375	PLEC	chr8	144971080	145126375	rs3923387	chr8:144986793	1.0732		ENSG00000264668	184	0.58174	0.378216	0.00804043	0.00520066	0.0268025	0	0	CD8naive	eQTL	pvalue	NA	10
chr8:144971080_145126375	PLEC	chr8	144971080	145126375	rs3923387	chr8:144986793	1.0732	RNU6-220P	ENSG00000212221	184	0.58174	0.378216	0.00804043	0.00520066	0.0268025	0	0	CD8naive	eQTL	pvalue	NA	NA
chr8:144971080_145126375	PLEC	chr8	144971080	145126375	rs3923387	chr8:144986793	1.0732	NA	ENSG00000254144	184	0.58174	0.378216	0.00804043	0.00520066	0.0268025	0	0	CD8naive	eQTL	pvalue	NA	NA
chr8:144971080_145126375	PLEC	chr8	144971080	145126375	rs3923387	chr8:144986793	1.0732	NA	ENSG00000264144	184	0.58174	0.378216	0.00804043	0.00520066	0.0268025	0	0	CD8naive	eQTL	pvalue	NA	NA
chr8:144971080_145126375	PLEC	chr8	144971080	145126375	rs3923387	chr8:144986793	1.0732	NA	ENSG00000187786	184	0.58174	0.378216	0.00804043	0.00520066	0.0268025	0	0	CD8naive	eQTL	pvalue	NA	NA
chr8:144971080_145126375	PLEC	chr8	144971080	145126375	rs3923387	chr8:144986793	1.0732	NA	ENSG00000264987	184	0.58174	0.378216	0.00804043	0.00520066	0.0268025	0	0	CD8naive	eQTL	pvalue	NA	NA
chr8:144971080_145126375	PLEC	chr8	144971080	145126375	rs3923387	chr8:144986793	1.0732	NA	ENSG00000216133	184	0.58174	0.378216	0.00804043	0.00520066	0.0268025	0	0	CD8naive	eQTL	pvalue	NA	NA
chr8:144971080_145126375	PLEC	chr8	144971080	145126375	rs3923387	chr8:144986793	1.0732	NA	ENSG00000221802	184	0.58174	0.378216	0.00804043	0.00520066	0.0268025	0	0	CD8naive	eQTL	pvalue	NA	NA
chr8:144971080_145126375	PLEC	chr8	144971080	145126375	rs3923387	chr8:144986793	1.0732		ENSG00000254578	184	0.58174	0.378216	0.00804043	0.00520066	0.0268025	0	0	CD8naive	eQTL	pvalue	NA	NA
chr8:144971080_145126375	PLEC	chr8	144971080	145126375	rs3923387	chr8:144986793	1.0732	LRRC24	ENSG00000254402	184	0.58174	0.378216	0.00804043	0.00520066	0.0268025	0	0	CD8naive	eQTL	pvalue	0.775316	6
chr8:144971080_145126375	PLEC	chr8	144971080	145126375	rs3923387	chr8:144986793	1.0732	NA	ENSG00000265295	184	0.58174	0.378216	0.00804043	0.00520066	0.0268025	0	0	CD8naive	eQTL	pvalue	NA	NA
chr8:144971080_145126375	PLEC	chr8	144971080	145126375	rs3923387	chr8:144986793	1.0732		ENSG00000255456	184	0.58174	0.378216	0.00804043	0.00520066	0.0268025	0	0	CD8naive	eQTL	pvalue	NA	NA
chr8:144971080_145126375	PLEC	chr8	144971080	145126375	rs3923387	chr8:144986793	1.0732		ENSG00000254533	184	0.58174	0.378216	0.00804043	0.00520066	0.0268025	0	0	CD8naive	eQTL	pvalue	NA	NA
chr8:144971080_145126375	PLEC	chr8	144971080	145126375	rs3923387	chr8:144986793	1.0732	NA	ENSG00000182851	184	0.58174	0.378216	0.00804043	0.00520066	0.0268025	0	0	TH17	eQTL	pvalue	NA	7
chr8:144971080_145126375	PLEC	chr8	144971080	145126375	rs3923387	chr8:144986793	1.0732		ENSG00000264668	184	0.58174	0.378216	0.00804043	0.00520066	0.0268025	0	0	TH17	eQTL	pvalue	NA	10
chr8:144971080_145126375	PLEC	chr8	144971080	145126375	rs3923387	chr8:144986793	1.0732	RNU6-220P	ENSG00000212221	184	0.58174	0.378216	0.00804043	0.00520066	0.0268025	0	0	TH17	eQTL	pvalue	NA	NA
chr8:144971080_145126375	PLEC	chr8	144971080	145126375	rs3923387	chr8:144986793	1.0732	NA	ENSG00000254144	184	0.58174	0.378216	0.00804043	0.00520066	0.0268025	0	0	TH17	eQTL	pvalue	NA	NA
chr8:144971080_145126375	PLEC	chr8	144971080	145126375	rs3923387	chr8:144986793	1.0732	NA	ENSG00000264144	184	0.58174	0.378216	0.00804043	0.00520066	0.0268025	0	0	TH17	eQTL	pvalue	NA	NA
chr8:144971080_145126375	PLEC	chr8	144971080	145126375	rs3923387	chr8:144986793	1.0732	NA	ENSG00000264721	184	0.58174	0.378216	0.00804043	0.00520066	0.0268025	0	0	TH17	eQTL	pvalue	NA	NA
chr8:144971080_145126375	PLEC	chr8	144971080	145126375	rs3923387	chr8:144986793	1.0732	NA	ENSG00000187786	184	0.58174	0.378216	0.00804043	0.00520066	0.0268025	0	0	TH17	eQTL	pvalue	NA	NA
chr8:144971080_145126375	PLEC	chr8	144971080	145126375	rs3923387	chr8:144986793	1.0732	NA	ENSG00000264987	184	0.58174	0.378216	0.00804043	0.00520066	0.0268025	0	0	TH17	eQTL	pvalue	NA	NA
chr8:144971080_145126375	PLEC	chr8	144971080	145126375	rs3923387	chr8:144986793	1.0732	NA	ENSG00000216133	184	0.58174	0.378216	0.00804043	0.00520066	0.0268025	0	0	TH17	eQTL	pvalue	NA	NA
chr8:144971080_145126375	PLEC	chr8	144971080	145126375	rs3923387	chr8:144986793	1.0732	NA	ENSG00000221802	184	0.58174	0.378216	0.00804043	0.00520066	0.0268025	0	0	TH17	eQTL	pvalue	NA	NA
chr8:144971080_145126375	PLEC	chr8	144971080	145126375	rs3923387	chr8:144986793	1.0732		ENSG00000254578	184	0.58174	0.378216	0.00804043	0.00520066	0.0268025	0	0	TH17	eQTL	pvalue	NA	NA
chr8:144971080_145126375	PLEC	chr8	144971080	145126375	rs3923387	chr8:144986793	1.0732	LRRC24	ENSG00000254402	184	0.58174	0.378216	0.00804043	0.00520066	0.0268025	0	0	TH17	eQTL	pvalue	0.775316	6
chr8:144971080_145126375	PLEC	chr8	144971080	145126375	rs3923387	chr8:144986793	1.0732	NA	ENSG00000265295	184	0.58174	0.378216	0.00804043	0.00520066	0.0268025	0	0	TH17	eQTL	pvalue	NA	NA
chr8:144971080_145126375	PLEC	chr8	144971080	145126375	rs3923387	chr8:144986793	1.0732		ENSG00000254533	184	0.58174	0.378216	0.00804043	0.00520066	0.0268025	0	0	TH17	eQTL	pvalue	NA	NA
chr8:144971080_145126375	PLEC	chr8	144971080	145126375	rs3923387	chr8:144986793	1.0732	LY6L	ENSG00000261667	184	0.58174	0.378216	0.00804043	0.00520066	0.0268025	0	0	THSTAR	eQTL	pvalue	NA	9
chr8:144971080_145126375	PLEC	chr8	144971080	145126375	rs3923387	chr8:144986793	1.0732	LY6H	ENSG00000176956	184	0.58174	0.378216	0.00804043	0.00520066	0.0268025	0	0	THSTAR	eQTL	pvalue	0.460606	6
chr8:144971080_145126375	PLEC	chr8	144971080	145126375	rs3923387	chr8:144986793	1.0732	NA	ENSG00000182851	184	0.58174	0.378216	0.00804043	0.00520066	0.0268025	0	0	THSTAR	eQTL	pvalue	NA	7
chr8:144971080_145126375	PLEC	chr8	144971080	145126375	rs3923387	chr8:144986793	1.0732		ENSG00000264668	184	0.58174	0.378216	0.00804043	0.00520066	0.0268025	0	0	THSTAR	eQTL	pvalue	NA	10
chr8:144971080_145126375	PLEC	chr8	144971080	145126375	rs3923387	chr8:144986793	1.0732	RNU6-220P	ENSG00000212221	184	0.58174	0.378216	0.00804043	0.00520066	0.0268025	0	0	THSTAR	eQTL	pvalue	NA	NA
chr8:144971080_145126375	PLEC	chr8	144971080	145126375	rs3923387	chr8:144986793	1.0732	NA	ENSG00000254144	184	0.58174	0.378216	0.00804043	0.00520066	0.0268025	0	0	THSTAR	eQTL	pvalue	NA	NA
chr8:144971080_145126375	PLEC	chr8	144971080	145126375	rs3923387	chr8:144986793	1.0732	CCDC166	ENSG00000255181	184	0.58174	0.378216	0.00804043	0.00520066	0.0268025	0	0	THSTAR	eQTL	pvalue	NA	9
chr8:144971080_145126375	PLEC	chr8	144971080	145126375	rs3923387	chr8:144986793	1.0732	NA	ENSG00000264144	184	0.58174	0.378216	0.00804043	0.00520066	0.0268025	0	0	THSTAR	eQTL	pvalue	NA	NA
chr8:144971080_145126375	PLEC	chr8	144971080	145126375	rs3923387	chr8:144986793	1.0732	SMPD5	ENSG00000204791	184	0.58174	0.378216	0.00804043	0.00520066	0.0268025	0	0	THSTAR	eQTL	pvalue	NA	NA
chr8:144971080_145126375	PLEC	chr8	144971080	145126375	rs3923387	chr8:144986793	1.0732	NA	ENSG00000264721	184	0.58174	0.378216	0.00804043	0.00520066	0.0268025	0	0	THSTAR	eQTL	pvalue	NA	NA
chr8:144971080_145126375	PLEC	chr8	144971080	145126375	rs3923387	chr8:144986793	1.0732	NA	ENSG00000187786	184	0.58174	0.378216	0.00804043	0.00520066	0.0268025	0	0	THSTAR	eQTL	pvalue	NA	NA
chr8:144971080_145126375	PLEC	chr8	144971080	145126375	rs3923387	chr8:144986793	1.0732	NA	ENSG00000204775	184	0.58174	0.378216	0.00804043	0.00520066	0.0268025	0	0	THSTAR	eQTL	pvalue	NA	8
chr8:144971080_145126375	PLEC	chr8	144971080	145126375	rs3923387	chr8:144986793	1.0732	NA	ENSG00000264987	184	0.58174	0.378216	0.00804043	0.00520066	0.0268025	0	0	THSTAR	eQTL	pvalue	NA	NA
chr8:144971080_145126375	PLEC	chr8	144971080	145126375	rs3923387	chr8:144986793	1.0732	NA	ENSG00000170616	184	0.58174	0.378216	0.00804043	0.00520066	0.0268025	0	0	THSTAR	eQTL	pvalue	NA	5
chr8:144971080_145126375	PLEC	chr8	144971080	145126375	rs3923387	chr8:144986793	1.0732	NA	ENSG00000216133	184	0.58174	0.378216	0.00804043	0.00520066	0.0268025	0	0	THSTAR	eQTL	pvalue	NA	NA
chr8:144971080_145126375	PLEC	chr8	144971080	145126375	rs3923387	chr8:144986793	1.0732	NA	ENSG00000221802	184	0.58174	0.378216	0.00804043	0.00520066	0.0268025	0	0	THSTAR	eQTL	pvalue	NA	NA
chr8:144971080_145126375	PLEC	chr8	144971080	145126375	rs3923387	chr8:144986793	1.0732		ENSG00000254578	184	0.58174	0.378216	0.00804043	0.00520066	0.0268025	0	0	THSTAR	eQTL	pvalue	NA	NA
chr8:144971080_145126375	PLEC	chr8	144971080	145126375	rs3923387	chr8:144986793	1.0732	LRRC24	ENSG00000254402	184	0.58174	0.378216	0.00804043	0.00520066	0.0268025	0	0	THSTAR	eQTL	pvalue	0.775316	6
chr8:144971080_145126375	PLEC	chr8	144971080	145126375	rs3923387	chr8:144986793	1.0732	NA	ENSG00000256822	184	0.58174	0.378216	0.00804043	0.00520066	0.0268025	0	0	THSTAR	eQTL	pvalue	NA	NA
chr8:144971080_145126375	PLEC	chr8	144971080	145126375	rs3923387	chr8:144986793	1.0732		ENSG00000254533	184	0.58174	0.378216	0.00804043	0.00520066	0.0268025	0	0	THSTAR	eQTL	pvalue	NA	NA
chr8:144971080_145126375	PLEC	chr8	144971080	145126375	rs3923387	chr8:144986793	1.0732	LY6L	ENSG00000261667	184	0.58174	0.378216	0.00804043	0.00520066	0.0268025	0	0	TH2	eQTL	pvalue	NA	9
chr8:144971080_145126375	PLEC	chr8	144971080	145126375	rs3923387	chr8:144986793	1.0732		ENSG00000264668	184	0.58174	0.378216	0.00804043	0.00520066	0.0268025	0	0	TH2	eQTL	pvalue	NA	10
chr8:144971080_145126375	PLEC	chr8	144971080	145126375	rs3923387	chr8:144986793	1.0732	RNU6-220P	ENSG00000212221	184	0.58174	0.378216	0.00804043	0.00520066	0.0268025	0	0	TH2	eQTL	pvalue	NA	NA
chr8:144971080_145126375	PLEC	chr8	144971080	145126375	rs3923387	chr8:144986793	1.0732	NA	ENSG00000254144	184	0.58174	0.378216	0.00804043	0.00520066	0.0268025	0	0	TH2	eQTL	pvalue	NA	NA
chr8:144971080_145126375	PLEC	chr8	144971080	145126375	rs3923387	chr8:144986793	1.0732	NA	ENSG00000264144	184	0.58174	0.378216	0.00804043	0.00520066	0.0268025	0	0	TH2	eQTL	pvalue	NA	NA
chr8:144971080_145126375	PLEC	chr8	144971080	145126375	rs3923387	chr8:144986793	1.0732	NA	ENSG00000187786	184	0.58174	0.378216	0.00804043	0.00520066	0.0268025	0	0	TH2	eQTL	pvalue	NA	NA
chr8:144971080_145126375	PLEC	chr8	144971080	145126375	rs3923387	chr8:144986793	1.0732	NA	ENSG00000264987	184	0.58174	0.378216	0.00804043	0.00520066	0.0268025	0	0	TH2	eQTL	pvalue	NA	NA
chr8:144971080_145126375	PLEC	chr8	144971080	145126375	rs3923387	chr8:144986793	1.0732	NA	ENSG00000216133	184	0.58174	0.378216	0.00804043	0.00520066	0.0268025	0	0	TH2	eQTL	pvalue	NA	NA
chr8:144971080_145126375	PLEC	chr8	144971080	145126375	rs3923387	chr8:144986793	1.0732	NA	ENSG00000221802	184	0.58174	0.378216	0.00804043	0.00520066	0.0268025	0	0	TH2	eQTL	pvalue	NA	NA
chr8:144971080_145126375	PLEC	chr8	144971080	145126375	rs3923387	chr8:144986793	1.0732		ENSG00000254578	184	0.58174	0.378216	0.00804043	0.00520066	0.0268025	0	0	TH2	eQTL	pvalue	NA	NA
chr8:144971080_145126375	PLEC	chr8	144971080	145126375	rs3923387	chr8:144986793	1.0732	LRRC24	ENSG00000254402	184	0.58174	0.378216	0.00804043	0.00520066	0.0268025	0	0	TH2	eQTL	pvalue	0.775316	6
chr8:144971080_145126375	PLEC	chr8	144971080	145126375	rs3923387	chr8:144986793	1.0732	NA	ENSG00000265295	184	0.58174	0.378216	0.00804043	0.00520066	0.0268025	0	0	TH2	eQTL	pvalue	NA	NA
chr8:144971080_145126375	PLEC	chr8	144971080	145126375	rs3923387	chr8:144986793	1.0732		ENSG00000254533	184	0.58174	0.378216	0.00804043	0.00520066	0.0268025	0	0	TH2	eQTL	pvalue	NA	NA
chr8:144971080_145126375	PLEC	chr8	144971080	145126375	rs3923387	chr8:144986793	1.0732	NA	ENSG00000182851	184	0.58174	0.378216	0.00804043	0.00520066	0.0268025	0	0	TREGnaive	eQTL	pvalue	NA	7
chr8:144971080_145126375	PLEC	chr8	144971080	145126375	rs3923387	chr8:144986793	1.0732		ENSG00000264668	184	0.58174	0.378216	0.00804043	0.00520066	0.0268025	0	0	TREGnaive	eQTL	pvalue	NA	10
chr8:144971080_145126375	PLEC	chr8	144971080	145126375	rs3923387	chr8:144986793	1.0732	RNU6-220P	ENSG00000212221	184	0.58174	0.378216	0.00804043	0.00520066	0.0268025	0	0	TREGnaive	eQTL	pvalue	NA	NA
chr8:144971080_145126375	PLEC	chr8	144971080	145126375	rs3923387	chr8:144986793	1.0732	NA	ENSG00000254144	184	0.58174	0.378216	0.00804043	0.00520066	0.0268025	0	0	TREGnaive	eQTL	pvalue	NA	NA
chr8:144971080_145126375	PLEC	chr8	144971080	145126375	rs3923387	chr8:144986793	1.0732	NA	ENSG00000264144	184	0.58174	0.378216	0.00804043	0.00520066	0.0268025	0	0	TREGnaive	eQTL	pvalue	NA	NA
chr8:144971080_145126375	PLEC	chr8	144971080	145126375	rs3923387	chr8:144986793	1.0732	NA	ENSG00000264721	184	0.58174	0.378216	0.00804043	0.00520066	0.0268025	0	0	TREGnaive	eQTL	pvalue	NA	NA
chr8:144971080_145126375	PLEC	chr8	144971080	145126375	rs3923387	chr8:144986793	1.0732	NA	ENSG00000187786	184	0.58174	0.378216	0.00804043	0.00520066	0.0268025	0	0	TREGnaive	eQTL	pvalue	NA	NA
chr8:144971080_145126375	PLEC	chr8	144971080	145126375	rs3923387	chr8:144986793	1.0732	NA	ENSG00000264987	184	0.58174	0.378216	0.00804043	0.00520066	0.0268025	0	0	TREGnaive	eQTL	pvalue	NA	NA
chr8:144971080_145126375	PLEC	chr8	144971080	145126375	rs3923387	chr8:144986793	1.0732	NA	ENSG00000216133	184	0.58174	0.378216	0.00804043	0.00520066	0.0268025	0	0	TREGnaive	eQTL	pvalue	NA	NA
chr8:144971080_145126375	PLEC	chr8	144971080	145126375	rs3923387	chr8:144986793	1.0732	NA	ENSG00000221802	184	0.58174	0.378216	0.00804043	0.00520066	0.0268025	0	0	TREGnaive	eQTL	pvalue	NA	NA
chr8:144971080_145126375	PLEC	chr8	144971080	145126375	rs3923387	chr8:144986793	1.0732		ENSG00000254578	184	0.58174	0.378216	0.00804043	0.00520066	0.0268025	0	0	TREGnaive	eQTL	pvalue	NA	NA
chr8:144971080_145126375	PLEC	chr8	144971080	145126375	rs3923387	chr8:144986793	1.0732	LRRC24	ENSG00000254402	184	0.58174	0.378216	0.00804043	0.00520066	0.0268025	0	0	TREGnaive	eQTL	pvalue	0.775316	6
chr8:144971080_145126375	PLEC	chr8	144971080	145126375	rs3923387	chr8:144986793	1.0732	NA	ENSG00000265295	184	0.58174	0.378216	0.00804043	0.00520066	0.0268025	0	0	TREGnaive	eQTL	pvalue	NA	NA
chr8:144971080_145126375	PLEC	chr8	144971080	145126375	rs3923387	chr8:144986793	1.0732		ENSG00000254533	184	0.58174	0.378216	0.00804043	0.00520066	0.0268025	0	0	TREGnaive	eQTL	pvalue	NA	NA
chr8:144971080_145126375	PLEC	chr8	144971080	145126375	rs3923387	chr8:144986793	1.0732	LY6L	ENSG00000261667	184	0.58174	0.378216	0.00804043	0.00520066	0.0268025	0	0	CD4stim	eQTL	pvalue	NA	9
chr8:144971080_145126375	PLEC	chr8	144971080	145126375	rs3923387	chr8:144986793	1.0732		ENSG00000264668	184	0.58174	0.378216	0.00804043	0.00520066	0.0268025	0	0	CD4stim	eQTL	pvalue	NA	10
chr8:144971080_145126375	PLEC	chr8	144971080	145126375	rs3923387	chr8:144986793	1.0732	RNU6-220P	ENSG00000212221	184	0.58174	0.378216	0.00804043	0.00520066	0.0268025	0	0	CD4stim	eQTL	pvalue	NA	NA
chr8:144971080_145126375	PLEC	chr8	144971080	145126375	rs3923387	chr8:144986793	1.0732	NA	ENSG00000254144	184	0.58174	0.378216	0.00804043	0.00520066	0.0268025	0	0	CD4stim	eQTL	pvalue	NA	NA
chr8:144971080_145126375	PLEC	chr8	144971080	145126375	rs3923387	chr8:144986793	1.0732	CCDC166	ENSG00000255181	184	0.58174	0.378216	0.00804043	0.00520066	0.0268025	0	0	CD4stim	eQTL	pvalue	NA	9
chr8:144971080_145126375	PLEC	chr8	144971080	145126375	rs3923387	chr8:144986793	1.0732		ENSG00000254574	184	0.58174	0.378216	0.00804043	0.00520066	0.0268025	0	0	CD4stim	eQTL	pvalue	NA	NA
chr8:144971080_145126375	PLEC	chr8	144971080	145126375	rs3923387	chr8:144986793	1.0732	NA	ENSG00000264144	184	0.58174	0.378216	0.00804043	0.00520066	0.0268025	0	0	CD4stim	eQTL	pvalue	NA	NA
chr8:144971080_145126375	PLEC	chr8	144971080	145126375	rs3923387	chr8:144986793	1.0732	NA	ENSG00000264721	184	0.58174	0.378216	0.00804043	0.00520066	0.0268025	0	0	CD4stim	eQTL	pvalue	NA	NA
chr8:144971080_145126375	PLEC	chr8	144971080	145126375	rs3923387	chr8:144986793	1.0732	NA	ENSG00000187786	184	0.58174	0.378216	0.00804043	0.00520066	0.0268025	0	0	CD4stim	eQTL	pvalue	NA	NA
chr8:144971080_145126375	PLEC	chr8	144971080	145126375	rs3923387	chr8:144986793	1.0732	NA	ENSG00000264987	184	0.58174	0.378216	0.00804043	0.00520066	0.0268025	0	0	CD4stim	eQTL	pvalue	NA	NA
chr8:144971080_145126375	PLEC	chr8	144971080	145126375	rs3923387	chr8:144986793	1.0732	NA	ENSG00000204771	184	0.58174	0.378216	0.00804043	0.00520066	0.0268025	0	0	CD4stim	eQTL	pvalue	NA	NA
chr8:144971080_145126375	PLEC	chr8	144971080	145126375	rs3923387	chr8:144986793	1.0732	NA	ENSG00000216133	184	0.58174	0.378216	0.00804043	0.00520066	0.0268025	0	0	CD4stim	eQTL	pvalue	NA	NA
chr8:144971080_145126375	PLEC	chr8	144971080	145126375	rs3923387	chr8:144986793	1.0732	NA	ENSG00000221802	184	0.58174	0.378216	0.00804043	0.00520066	0.0268025	0	0	CD4stim	eQTL	pvalue	NA	NA
chr8:144971080_145126375	PLEC	chr8	144971080	145126375	rs3923387	chr8:144986793	1.0732		ENSG00000254578	184	0.58174	0.378216	0.00804043	0.00520066	0.0268025	0	0	CD4stim	eQTL	pvalue	NA	NA
chr8:144971080_145126375	PLEC	chr8	144971080	145126375	rs3923387	chr8:144986793	1.0732	LRRC24	ENSG00000254402	184	0.58174	0.378216	0.00804043	0.00520066	0.0268025	0	0	CD4stim	eQTL	pvalue	0.775316	6
chr8:144971080_145126375	PLEC	chr8	144971080	145126375	rs3923387	chr8:144986793	1.0732	NA	ENSG00000256822	184	0.58174	0.378216	0.00804043	0.00520066	0.0268025	0	0	CD4stim	eQTL	pvalue	NA	NA
chr8:144971080_145126375	PLEC	chr8	144971080	145126375	rs3923387	chr8:144986793	1.0732	NA	ENSG00000265295	184	0.58174	0.378216	0.00804043	0.00520066	0.0268025	0	0	CD4stim	eQTL	pvalue	NA	NA
chr8:144971080_145126375	PLEC	chr8	144971080	145126375	rs3923387	chr8:144986793	1.0732		ENSG00000254533	184	0.58174	0.378216	0.00804043	0.00520066	0.0268025	0	0	CD4stim	eQTL	pvalue	NA	NA
chr8:144971080_145126375	PLEC	chr8	144971080	145126375	rs3923387	chr8:144986793	1.0732	LY6L	ENSG00000261667	184	0.58174	0.378216	0.00804043	0.00520066	0.0268025	0	0	CD8stim	eQTL	pvalue	NA	9
chr8:144971080_145126375	PLEC	chr8	144971080	145126375	rs3923387	chr8:144986793	1.0732		ENSG00000264668	184	0.58174	0.378216	0.00804043	0.00520066	0.0268025	0	0	CD8stim	eQTL	pvalue	NA	10
chr8:144971080_145126375	PLEC	chr8	144971080	145126375	rs3923387	chr8:144986793	1.0732	RNU6-220P	ENSG00000212221	184	0.58174	0.378216	0.00804043	0.00520066	0.0268025	0	0	CD8stim	eQTL	pvalue	NA	NA
chr8:144971080_145126375	PLEC	chr8	144971080	145126375	rs3923387	chr8:144986793	1.0732	NA	ENSG00000264144	184	0.58174	0.378216	0.00804043	0.00520066	0.0268025	0	0	CD8stim	eQTL	pvalue	NA	NA
chr8:144971080_145126375	PLEC	chr8	144971080	145126375	rs3923387	chr8:144986793	1.0732	NA	ENSG00000187786	184	0.58174	0.378216	0.00804043	0.00520066	0.0268025	0	0	CD8stim	eQTL	pvalue	NA	NA
chr8:144971080_145126375	PLEC	chr8	144971080	145126375	rs3923387	chr8:144986793	1.0732	NA	ENSG00000264987	184	0.58174	0.378216	0.00804043	0.00520066	0.0268025	0	0	CD8stim	eQTL	pvalue	NA	NA
chr8:144971080_145126375	PLEC	chr8	144971080	145126375	rs3923387	chr8:144986793	1.0732	NA	ENSG00000204771	184	0.58174	0.378216	0.00804043	0.00520066	0.0268025	0	0	CD8stim	eQTL	pvalue	NA	NA
chr8:144971080_145126375	PLEC	chr8	144971080	145126375	rs3923387	chr8:144986793	1.0732	NA	ENSG00000216133	184	0.58174	0.378216	0.00804043	0.00520066	0.0268025	0	0	CD8stim	eQTL	pvalue	NA	NA
chr8:144971080_145126375	PLEC	chr8	144971080	145126375	rs3923387	chr8:144986793	1.0732	NA	ENSG00000221802	184	0.58174	0.378216	0.00804043	0.00520066	0.0268025	0	0	CD8stim	eQTL	pvalue	NA	NA
chr8:144971080_145126375	PLEC	chr8	144971080	145126375	rs3923387	chr8:144986793	1.0732		ENSG00000254578	184	0.58174	0.378216	0.00804043	0.00520066	0.0268025	0	0	CD8stim	eQTL	pvalue	NA	NA
chr8:144971080_145126375	PLEC	chr8	144971080	145126375	rs3923387	chr8:144986793	1.0732	LRRC24	ENSG00000254402	184	0.58174	0.378216	0.00804043	0.00520066	0.0268025	0	0	CD8stim	eQTL	pvalue	0.775316	6
chr8:144971080_145126375	PLEC	chr8	144971080	145126375	rs3923387	chr8:144986793	1.0732	NA	ENSG00000256822	184	0.58174	0.378216	0.00804043	0.00520066	0.0268025	0	0	CD8stim	eQTL	pvalue	NA	NA
chr8:144971080_145126375	PLEC	chr8	144971080	145126375	rs3923387	chr8:144986793	1.0732	NA	ENSG00000265295	184	0.58174	0.378216	0.00804043	0.00520066	0.0268025	0	0	CD8stim	eQTL	pvalue	NA	NA
chr8:144971080_145126375	PLEC	chr8	144971080	145126375	rs3923387	chr8:144986793	1.0732		ENSG00000254533	184	0.58174	0.378216	0.00804043	0.00520066	0.0268025	0	0	CD8stim	eQTL	pvalue	NA	NA
chr8:144971080_145126375	PLEC	chr8	144971080	145126375	rs3923387	chr8:144986793	1.0732	LY6L	ENSG00000261667	184	0.58174	0.378216	0.00804043	0.00520066	0.0268025	0	0	TFH	eQTL	pvalue	NA	9
chr8:144971080_145126375	PLEC	chr8	144971080	145126375	rs3923387	chr8:144986793	1.0732	NA	ENSG00000182851	184	0.58174	0.378216	0.00804043	0.00520066	0.0268025	0	0	TFH	eQTL	pvalue	NA	7
chr8:144971080_145126375	PLEC	chr8	144971080	145126375	rs3923387	chr8:144986793	1.0732		ENSG00000264668	184	0.58174	0.378216	0.00804043	0.00520066	0.0268025	0	0	TFH	eQTL	pvalue	NA	10
chr8:144971080_145126375	PLEC	chr8	144971080	145126375	rs3923387	chr8:144986793	1.0732	RNU6-220P	ENSG00000212221	184	0.58174	0.378216	0.00804043	0.00520066	0.0268025	0	0	TFH	eQTL	pvalue	NA	NA
chr8:144971080_145126375	PLEC	chr8	144971080	145126375	rs3923387	chr8:144986793	1.0732	NA	ENSG00000254144	184	0.58174	0.378216	0.00804043	0.00520066	0.0268025	0	0	TFH	eQTL	pvalue	NA	NA
chr8:144971080_145126375	PLEC	chr8	144971080	145126375	rs3923387	chr8:144986793	1.0732		ENSG00000254548	184	0.58174	0.378216	0.00804043	0.00520066	0.0268025	0	0	TFH	eQTL	pvalue	NA	NA
chr8:144971080_145126375	PLEC	chr8	144971080	145126375	rs3923387	chr8:144986793	1.0732	NA	ENSG00000264144	184	0.58174	0.378216	0.00804043	0.00520066	0.0268025	0	0	TFH	eQTL	pvalue	NA	NA
chr8:144971080_145126375	PLEC	chr8	144971080	145126375	rs3923387	chr8:144986793	1.0732	NA	ENSG00000264721	184	0.58174	0.378216	0.00804043	0.00520066	0.0268025	0	0	TFH	eQTL	pvalue	NA	NA
chr8:144971080_145126375	PLEC	chr8	144971080	145126375	rs3923387	chr8:144986793	1.0732	NA	ENSG00000187786	184	0.58174	0.378216	0.00804043	0.00520066	0.0268025	0	0	TFH	eQTL	pvalue	NA	NA
chr8:144971080_145126375	PLEC	chr8	144971080	145126375	rs3923387	chr8:144986793	1.0732	NA	ENSG00000264987	184	0.58174	0.378216	0.00804043	0.00520066	0.0268025	0	0	TFH	eQTL	pvalue	NA	NA
chr8:144971080_145126375	PLEC	chr8	144971080	145126375	rs3923387	chr8:144986793	1.0732	NA	ENSG00000216133	184	0.58174	0.378216	0.00804043	0.00520066	0.0268025	0	0	TFH	eQTL	pvalue	NA	NA
chr8:144971080_145126375	PLEC	chr8	144971080	145126375	rs3923387	chr8:144986793	1.0732	NA	ENSG00000221802	184	0.58174	0.378216	0.00804043	0.00520066	0.0268025	0	0	TFH	eQTL	pvalue	NA	NA
chr8:144971080_145126375	PLEC	chr8	144971080	145126375	rs3923387	chr8:144986793	1.0732		ENSG00000254578	184	0.58174	0.378216	0.00804043	0.00520066	0.0268025	0	0	TFH	eQTL	pvalue	NA	NA
chr8:144971080_145126375	PLEC	chr8	144971080	145126375	rs3923387	chr8:144986793	1.0732	LRRC24	ENSG00000254402	184	0.58174	0.378216	0.00804043	0.00520066	0.0268025	0	0	TFH	eQTL	pvalue	0.775316	6
chr8:144971080_145126375	PLEC	chr8	144971080	145126375	rs3923387	chr8:144986793	1.0732		ENSG00000255456	184	0.58174	0.378216	0.00804043	0.00520066	0.0268025	0	0	TFH	eQTL	pvalue	NA	NA
chr8:144971080_145126375	PLEC	chr8	144971080	145126375	rs3923387	chr8:144986793	1.0732		ENSG00000254533	184	0.58174	0.378216	0.00804043	0.00520066	0.0268025	0	0	TFH	eQTL	pvalue	NA	NA
chr8:144971080_145126375	PLEC	chr8	144971080	145126375	rs3923387	chr8:144986793	1.0732	NA	ENSG00000182851	184	0.58174	0.378216	0.00804043	0.00520066	0.0268025	0	0	TREG_MEM	eQTL	pvalue	NA	7
chr8:144971080_145126375	PLEC	chr8	144971080	145126375	rs3923387	chr8:144986793	1.0732		ENSG00000264668	184	0.58174	0.378216	0.00804043	0.00520066	0.0268025	0	0	TREG_MEM	eQTL	pvalue	NA	10
chr8:144971080_145126375	PLEC	chr8	144971080	145126375	rs3923387	chr8:144986793	1.0732	RNU6-220P	ENSG00000212221	184	0.58174	0.378216	0.00804043	0.00520066	0.0268025	0	0	TREG_MEM	eQTL	pvalue	NA	NA
chr8:144971080_145126375	PLEC	chr8	144971080	145126375	rs3923387	chr8:144986793	1.0732	NA	ENSG00000254144	184	0.58174	0.378216	0.00804043	0.00520066	0.0268025	0	0	TREG_MEM	eQTL	pvalue	NA	NA
chr8:144971080_145126375	PLEC	chr8	144971080	145126375	rs3923387	chr8:144986793	1.0732		ENSG00000254973	184	0.58174	0.378216	0.00804043	0.00520066	0.0268025	0	0	TREG_MEM	eQTL	pvalue	NA	NA
chr8:144971080_145126375	PLEC	chr8	144971080	145126375	rs3923387	chr8:144986793	1.0732	NA	ENSG00000264144	184	0.58174	0.378216	0.00804043	0.00520066	0.0268025	0	0	TREG_MEM	eQTL	pvalue	NA	NA
chr8:144971080_145126375	PLEC	chr8	144971080	145126375	rs3923387	chr8:144986793	1.0732	NA	ENSG00000187786	184	0.58174	0.378216	0.00804043	0.00520066	0.0268025	0	0	TREG_MEM	eQTL	pvalue	NA	NA
chr8:144971080_145126375	PLEC	chr8	144971080	145126375	rs3923387	chr8:144986793	1.0732	NA	ENSG00000264987	184	0.58174	0.378216	0.00804043	0.00520066	0.0268025	0	0	TREG_MEM	eQTL	pvalue	NA	NA
chr8:144971080_145126375	PLEC	chr8	144971080	145126375	rs3923387	chr8:144986793	1.0732	NA	ENSG00000216133	184	0.58174	0.378216	0.00804043	0.00520066	0.0268025	0	0	TREG_MEM	eQTL	pvalue	NA	NA
chr8:144971080_145126375	PLEC	chr8	144971080	145126375	rs3923387	chr8:144986793	1.0732	NA	ENSG00000221802	184	0.58174	0.378216	0.00804043	0.00520066	0.0268025	0	0	TREG_MEM	eQTL	pvalue	NA	NA
chr8:144971080_145126375	PLEC	chr8	144971080	145126375	rs3923387	chr8:144986793	1.0732		ENSG00000254578	184	0.58174	0.378216	0.00804043	0.00520066	0.0268025	0	0	TREG_MEM	eQTL	pvalue	NA	NA
chr8:144971080_145126375	PLEC	chr8	144971080	145126375	rs3923387	chr8:144986793	1.0732	LRRC24	ENSG00000254402	184	0.58174	0.378216	0.00804043	0.00520066	0.0268025	0	0	TREG_MEM	eQTL	pvalue	0.775316	6
chr8:144971080_145126375	PLEC	chr8	144971080	145126375	rs3923387	chr8:144986793	1.0732	NA	ENSG00000256822	184	0.58174	0.378216	0.00804043	0.00520066	0.0268025	0	0	TREG_MEM	eQTL	pvalue	NA	NA
chr8:144971080_145126375	PLEC	chr8	144971080	145126375	rs3923387	chr8:144986793	1.0732		ENSG00000254533	184	0.58174	0.378216	0.00804043	0.00520066	0.0268025	0	0	TREG_MEM	eQTL	pvalue	NA	NA
chr2:191907655_192030391	STAT4	chr2	191907655	192030391	rs6738544	chr2:191989356	1.0684		ENSG00000225884	156	0.590459	0.371135	0.00714383	0.00446348	0.0267987	0	0	CD4naive	eQTL	pvalue	NA	NA
chr2:191907655_192030391	STAT4	chr2	191907655	192030391	rs6738544	chr2:191989356	1.0684	RNU6-1045P	ENSG00000252130	156	0.590459	0.371135	0.00714383	0.00446348	0.0267987	0	0	CD8naive	eQTL	pvalue	NA	NA
chr2:191907655_192030391	STAT4	chr2	191907655	192030391	rs6738544	chr2:191989356	1.0684	RNU6-1045P	ENSG00000252130	156	0.590459	0.371135	0.00714383	0.00446348	0.0267987	0	0	TH17	eQTL	pvalue	NA	NA
chr2:191907655_192030391	STAT4	chr2	191907655	192030391	rs6738544	chr2:191989356	1.0684		ENSG00000225884	156	0.590459	0.371135	0.00714383	0.00446348	0.0267987	0	0	TH17	eQTL	pvalue	NA	NA
chr2:191907655_192030391	STAT4	chr2	191907655	192030391	rs6738544	chr2:191989356	1.0684	RNU6-1045P	ENSG00000252130	156	0.590459	0.371135	0.00714383	0.00446348	0.0267987	0	0	THSTAR	eQTL	pvalue	NA	NA
chr2:191907655_192030391	STAT4	chr2	191907655	192030391	rs6738544	chr2:191989356	1.0684		ENSG00000225884	156	0.590459	0.371135	0.00714383	0.00446348	0.0267987	0	0	THSTAR	eQTL	pvalue	NA	NA
chr2:191907655_192030391	STAT4	chr2	191907655	192030391	rs6738544	chr2:191989356	1.0684	HMGB1P27	ENSG00000230611	156	0.590459	0.371135	0.00714383	0.00446348	0.0267987	0	0	TREGnaive	eQTL	pvalue	NA	NA
chr2:191907655_192030391	STAT4	chr2	191907655	192030391	rs6738544	chr2:191989356	1.0684		ENSG00000227542	156	0.590459	0.371135	0.00714383	0.00446348	0.0267987	0	0	TREGnaive	eQTL	pvalue	NA	NA
chr2:191907655_192030391	STAT4	chr2	191907655	192030391	rs6738544	chr2:191989356	1.0684	RNU6-1045P	ENSG00000252130	156	0.590459	0.371135	0.00714383	0.00446348	0.0267987	0	0	TREGnaive	eQTL	pvalue	NA	NA
chr2:191907655_192030391	STAT4	chr2	191907655	192030391	rs6738544	chr2:191989356	1.0684		ENSG00000225884	156	0.590459	0.371135	0.00714383	0.00446348	0.0267987	0	0	TREGnaive	eQTL	pvalue	NA	NA
chr2:191907655_192030391	STAT4	chr2	191907655	192030391	rs6738544	chr2:191989356	1.0684		ENSG00000225884	156	0.590459	0.371135	0.00714383	0.00446348	0.0267987	0	0	CD8stim	eQTL	pvalue	NA	NA
chr2:191907655_192030391	STAT4	chr2	191907655	192030391	rs6738544	chr2:191989356	1.0684		ENSG00000225884	156	0.590459	0.371135	0.00714383	0.00446348	0.0267987	0	0	TFH	eQTL	pvalue	NA	NA
chr2:191907655_192030391	STAT4	chr2	191907655	192030391	rs6738544	chr2:191989356	1.0684		ENSG00000227542	156	0.590459	0.371135	0.00714383	0.00446348	0.0267987	0	0	TREG_MEM	eQTL	pvalue	NA	NA
chr2:191907655_192030391	STAT4	chr2	191907655	192030391	rs6738544	chr2:191989356	1.0684	RNU6-1045P	ENSG00000252130	156	0.590459	0.371135	0.00714383	0.00446348	0.0267987	0	0	TREG_MEM	eQTL	pvalue	NA	NA
chr2:24688055_25386524	ADCY3	chr2	24688055	25386524	rs11125803	chr2:25052177	0.9271	LINC01381	ENSG00000230452	1131	0.586574	0.289608	0.0649695	0.0320505	0.0267983	-1	0.558798	NK	eQTL	pvalue	NA	NA
chr7:26663520_27203139	HOXA1	chr7	26663520	27203139	rs10951154	chr7:27135314	0.9187	RPL7AP38	ENSG00000213787	923	0.625859	0.258427	0.06295	0.0259662	0.0267974	-1	0.197183	TREG_MEM	eQTL	pvalue	NA	NA
chr16:57045349_57110366	NLRC5	chr16	57045349	57110366	rs8062446	chr16:57077094	1.0885	MMP15	ENSG00000102996	95	0.657944	0.306992	0.00565499	0.00261178	0.0267968	-1	0.631579	Bnaive	eQTL	pvalue	0.651305	3
chr1:11853206_12099345	CLCN6	chr1	11853206	12099345	rs198398	chr1:11883342	1.189	NA	ENSG00000271794	532	0.72891	0.198644	0.0358941	0.00975511	0.0267967	-1	0.266917	TREG_MEM	eQTL	pvalue	NA	NA
chr5:55426583_55567087	ANKRD55	chr5	55426583	55567087	rs7731626	chr5:55444683	1.0974	SLC38A9	ENSG00000177058	211	0.5912	0.36456	0.0108063	0.00663684	0.0267966	1	0.563981	CD8naive	eQTL	pvalue	0.755167	3
chr16:57045349_57110366	NLRC5	chr16	57045349	57110366	rs8062446	chr16:57077094	1.0885	ADGRG5	ENSG00000159618	124	0.653416	0.305117	0.0100214	0.00465278	0.0267926	-1	0.395161	CD4stim	eQTL	pvalue	NA	3
chr16:57045349_57110366	NLRC5	chr16	57045349	57110366	rs8062446	chr16:57077094	1.0885	RSPRY1	ENSG00000159579	130	0.654354	0.305656	0.00901537	0.00418438	0.0267907	1	0.338462	M2	eQTL	pvalue	0.999778	1
chr5:55426583_55567087	ANKRD55	chr5	55426583	55567087	rs7731626	chr5:55444683	1.0974	RNA5SP184	ENSG00000223003	211	0.588402	0.362834	0.0136132	0.00836771	0.0267833	1	0.554502	CD4stim	eQTL	pvalue	NA	NA
chr17:43279320_43781083	MAP3K14	chr17	43279320	43781083	rs7222450	chr17:43407670	1.1034	ARL17B	ENSG00000228696	607	0.757761	0.0680175	0.13532	0.0121197	0.0267816	1	0.963756	THSTAR	eQTL	pvalue	NA	10
chr1:101213532_101663312	SLC30A7	chr1	101213532	101663312	rs11578655	chr1:101412902	0.8673	FRRS1	ENSG00000156869	48	0.658687	0.310639	0.00266362	0.00122939	0.0267802	1	0.875	TREGnaive	eQTL	pvalue	5.49899e-08	5
chr12:111384730_112382251	SH2B3 - ATXN2	chr12	111384730	112382251	rs3184504	chr12:111884608	1.0709	ATXN2	ENSG00000204842	577	0.742488	0.163887	0.0547848	0.0120657	0.0267752	-1	0.462738	NK	eQTL	pvalue	0.999862	2
chr17:37869878_38507250	NR1D1	chr17	37869878	38507250	rs883871	chr17:38252660	0.9009		ENSG00000244086	39	0.598922	0.371331	0.00185127	0.00112101	0.0267752	-1	0.615385	TH1	eQTL	pvalue	NA	NA
chr16:57045349_57110366	NLRC5	chr16	57045349	57110366	rs8062446	chr16:57077094	1.0885		ENSG00000260145	125	0.656061	0.306378	0.00737143	0.00341566	0.0267739	-1	0.496	THSTAR	eQTL	pvalue	NA	NA
chr1:101212872_101621089	EXTL2	chr1	101212872	101621089	rs74449127	chr1:101290432	1.2177	FRRS1	ENSG00000156869	50	0.658507	0.310762	0.00270686	0.00125065	0.0267732	1	0.68	TH2	eQTL	pvalue	5.49899e-08	5
chr16:57045349_57110366	NLRC5	chr16	57045349	57110366	rs8062446	chr16:57077094	1.0885	MMP15	ENSG00000102996	95	0.653982	0.305134	0.00964053	0.00447129	0.0267727	-1	0.642105	TH2	eQTL	pvalue	0.651305	3
chr2:24688055_25386524	ADCY3	chr2	24688055	25386524	rs11125803	chr2:25052177	0.9271	DNAJC27-AS1	ENSG00000224165	1136	0.589293	0.293427	0.0604395	0.0300679	0.0267718	1	0.340669	CD4stim	eQTL	pvalue	NA	NA
chr16:57045349_57110366	NLRC5	chr16	57045349	57110366	rs8062446	chr16:57077094	1.0885	KATNB1	ENSG00000140854	125	0.652391	0.308086	0.00868139	0.00407294	0.0267679	1	0.44	TH1	eQTL	pvalue	0.496734	4
chr21:34666160_35187100	IFNGR2	chr21	34666160	35187100	rs9808753	chr21:34787312	1.0846	IL10RB	ENSG00000243646	598	0.605688	0.316165	0.0337754	0.0176038	0.0267675	-1	0.521739	THSTAR	eQTL	pvalue	0.000334787	7
chr1:101213532_101663312	SLC30A7	chr1	101213532	101663312	rs11578655	chr1:101412902	0.8673	FRRS1	ENSG00000156869	48	0.658782	0.310684	0.00257872	0.00118937	0.0267664	1	0.666667	TH2	eQTL	pvalue	5.49899e-08	5
chr2:24688055_25386524	ADCY3	chr2	24688055	25386524	rs11125803	chr2:25052177	0.9271	MFSD2B	ENSG00000205639	928	0.645507	0.25262	0.0540015	0.0211068	0.0267648	1	0.544181	TH1	eQTL	pvalue	1.76078e-07	7
chr17:37471330_38219005	IKZF3	chr17	37471330	38219005	rs9909593	chr17:37970149	0.9311		ENSG00000244086	413	0.58528	0.355114	0.0204564	0.012385	0.026764	-1	0.590799	M2	eQTL	pvalue	NA	NA
chr21:34666160_35187100	IFNGR2	chr21	34666160	35187100	rs9808753	chr21:34787312	1.0846	BTF3P6	ENSG00000233956	598	0.60601	0.316334	0.0334557	0.0174369	0.0267635	1	0.617057	THSTAR	eQTL	pvalue	NA	NA
chr19:4353219_4519732	HDGFL2	chr19	4353219	4519732	rs12971909	chr19:4466466	0.9175	PLIN4	ENSG00000167676	236	0.754606	0.190342	0.0226132	0.00567719	0.0267611	1	0.851695	CD4naive	eQTL	pvalue	1.65847e-12	9
chr16:57045349_57110366	NLRC5	chr16	57045349	57110366	rs8062446	chr16:57077094	1.0885	MT1H	ENSG00000205358	125	0.656086	0.30639	0.00735489	0.00340795	0.0267609	1	0.544	TREG_MEM	eQTL	pvalue	0.0548412	10
chr2:191907655_192030391	STAT4	chr2	191907655	192030391	rs6738544	chr2:191989356	1.0684		ENSG00000225884	155	0.590976	0.370737	0.00709988	0.00442721	0.0267607	0	0	Bnaive	eQTL	pvalue	NA	NA
chr2:191907655_192030391	STAT4	chr2	191907655	192030391	rs6738544	chr2:191989356	1.0684	HMGB1P27	ENSG00000230611	155	0.590976	0.370737	0.00709988	0.00442721	0.0267607	0	0	monocytes	eQTL	pvalue	NA	NA
chr2:191907655_192030391	STAT4	chr2	191907655	192030391	rs6738544	chr2:191989356	1.0684		ENSG00000227542	155	0.590976	0.370737	0.00709988	0.00442721	0.0267607	0	0	monocytes	eQTL	pvalue	NA	NA
chr2:191907655_192030391	STAT4	chr2	191907655	192030391	rs6738544	chr2:191989356	1.0684	RNU6-1045P	ENSG00000252130	155	0.590976	0.370737	0.00709988	0.00442721	0.0267607	0	0	monocytes	eQTL	pvalue	NA	NA
chr2:191907655_192030391	STAT4	chr2	191907655	192030391	rs6738544	chr2:191989356	1.0684		ENSG00000227542	155	0.590976	0.370737	0.00709988	0.00442721	0.0267607	0	0	M2	eQTL	pvalue	NA	NA
chr2:191907655_192030391	STAT4	chr2	191907655	192030391	rs6738544	chr2:191989356	1.0684	RNU6-1045P	ENSG00000252130	155	0.590976	0.370737	0.00709988	0.00442721	0.0267607	0	0	M2	eQTL	pvalue	NA	NA
chr2:191907655_192030391	STAT4	chr2	191907655	192030391	rs6738544	chr2:191989356	1.0684		ENSG00000225884	155	0.590976	0.370737	0.00709988	0.00442721	0.0267607	0	0	M2	eQTL	pvalue	NA	NA
chr2:191907655_192030391	STAT4	chr2	191907655	192030391	rs6738544	chr2:191989356	1.0684		ENSG00000227542	155	0.590976	0.370737	0.00709988	0.00442721	0.0267607	0	0	NK	eQTL	pvalue	NA	NA
chr2:191907655_192030391	STAT4	chr2	191907655	192030391	rs6738544	chr2:191989356	1.0684	RNU6-1045P	ENSG00000252130	155	0.590976	0.370737	0.00709988	0.00442721	0.0267607	0	0	NK	eQTL	pvalue	NA	NA
chr2:191907655_192030391	STAT4	chr2	191907655	192030391	rs6738544	chr2:191989356	1.0684		ENSG00000225884	155	0.590976	0.370737	0.00709988	0.00442721	0.0267607	0	0	NK	eQTL	pvalue	NA	NA
chr2:191907655_192030391	STAT4	chr2	191907655	192030391	rs6738544	chr2:191989356	1.0684		ENSG00000225884	156	0.590923	0.370715	0.00714634	0.0044565	0.0267592	0	0	TH1	eQTL	pvalue	NA	NA
chr12:94644704_94880742	PLXNC1	chr12	94644704	94880742	rs61708525	chr12:94661453	1.0832	TMCC3	ENSG00000057704	296	0.673243	0.274442	0.0181752	0.00738222	0.0267572	1	0.652027	TREG_MEM	eQTL	pvalue	0.000392184	6
chr2:24688055_25386524	ADCY3	chr2	24688055	25386524	rs11125803	chr2:25052177	0.9271	SF3B6	ENSG00000115128	1001	0.626635	0.266911	0.0559094	0.0237875	0.0267572	1	0.342657	Bnaive	eQTL	pvalue	NA	4
chr17:37869878_38507250	NR1D1	chr17	37869878	38507250	rs883871	chr17:38252660	0.9009	KRT20	ENSG00000171431	532	0.58076	0.347822	0.02795	0.0167128	0.0267553	1	0.674812	TH1	eQTL	pvalue	5.57988e-06	8
chr21:34666160_35187100	IFNGR2	chr21	34666160	35187100	rs9808753	chr21:34787312	1.0846	SNORA80A	ENSG00000200792	158	0.692931	0.266724	0.00983321	0.00375826	0.0267543	-1	0.367089	Bnaive	eQTL	pvalue	NA	NA
chr16:57045349_57110366	NLRC5	chr16	57045349	57110366	rs8062446	chr16:57077094	1.0885	MT1F	ENSG00000198417	125	0.655575	0.306151	0.00787367	0.00365022	0.0267495	1	0.432	CD8naive	eQTL	pvalue	0.0538497	9
chr21:34666160_35187100	IFNGR2	chr21	34666160	35187100	rs9808753	chr21:34787312	1.0846	CFAP298	ENSG00000159079	474	0.616802	0.320502	0.0236735	0.0122745	0.0267487	1	0.550633	TH17	eQTL	pvalue	NA	6
chr12:94644704_94880742	PLXNC1	chr12	94644704	94880742	rs61708525	chr12:94661453	1.0832	TMCC3	ENSG00000057704	295	0.673361	0.273367	0.0188843	0.0076398	0.0267474	-1	0.247458	THSTAR	eQTL	pvalue	0.000392184	6
chr4:40261293_40365013	CHRNA9	chr4	40261293	40365013	rs13136820	chr4:40307564	1.0886	KRT18P25	ENSG00000249064	209	0.746579	0.20307	0.0185809	0.00502726	0.0267435	-1	0.392344	TREGnaive	eQTL	pvalue	NA	NA
chr21:34666160_35187100	IFNGR2	chr21	34666160	35187100	rs9808753	chr21:34787312	1.0846	CFAP298	ENSG00000159079	474	0.612905	0.318477	0.0275744	0.0143014	0.0267432	-1	0.432489	TH2	eQTL	pvalue	NA	6
chr16:57045349_57110366	NLRC5	chr16	57045349	57110366	rs8062446	chr16:57077094	1.0885	COQ9	ENSG00000088682	125	0.653725	0.308716	0.00736539	0.0034515	0.026742	1	0.584	TH1	eQTL	pvalue	0.000172325	6
chr21:34666160_35187100	IFNGR2	chr21	34666160	35187100	rs9808753	chr21:34787312	1.0846	LINC01690	ENSG00000228961	596	0.607205	0.31711	0.0321695	0.0167736	0.0267419	-1	0.622483	TH1	eQTL	pvalue	NA	NA
chr21:34666160_35187100	IFNGR2	chr21	34666160	35187100	rs9808753	chr21:34787312	1.0846	RPS5P2	ENSG00000224598	592	0.608311	0.316879	0.0316219	0.0164456	0.0267418	1	0.766892	NK	eQTL	pvalue	NA	NA
chr17:37869878_38507250	NR1D1	chr17	37869878	38507250	rs883871	chr17:38252660	0.9009	KRT20	ENSG00000171431	533	0.582148	0.348667	0.0265616	0.0158818	0.0267417	1	0.412758	TH17	eQTL	pvalue	5.57988e-06	8
chr3:100568229_101346033	IMPG2	chr3	100568229	101346033	rs111430408	chr3:100848597	1.1813	ACTR3P3	ENSG00000242573	1765	0.0585859	0.293426	0.1034	0.517848	0.0267405	1	0.543909	TH2	eQTL	pvalue	NA	NA
chr21:34666160_35187100	IFNGR2	chr21	34666160	35187100	rs9808753	chr21:34787312	1.0846	MRPS6	ENSG00000243927	598	0.608689	0.317732	0.0307923	0.0160467	0.0267396	-1	0.408027	THSTAR	eQTL	pvalue	0.136244	9
chr12:94644704_94880742	PLXNC1	chr12	94644704	94880742	rs61708525	chr12:94661453	1.0832	UBE2N	ENSG00000177889	266	0.676378	0.272182	0.0176326	0.00706879	0.0267391	1	0.590226	TREG_MEM	eQTL	pvalue	0.787721	3
chr16:57045349_57110366	NLRC5	chr16	57045349	57110366	rs8062446	chr16:57077094	1.0885		ENSG00000246379	125	0.65559	0.306158	0.00786908	0.00364809	0.0267348	1	0.48	TFH	eQTL	pvalue	NA	NA
chr19:4353219_4519732	HDGFL2	chr19	4353219	4519732	rs12971909	chr19:4466466	0.9175	CREB3L3	ENSG00000060566	235	0.759206	0.187664	0.021186	0.00521011	0.0267338	-1	0.374468	TFH	eQTL	pvalue	1.5866e-09	8
chr5:55426583_55567087	ANKRD55	chr5	55426583	55567087	rs7731626	chr5:55444683	1.0974	PLPP1	ENSG00000067113	211	0.589686	0.363626	0.0123606	0.00759532	0.0267325	-1	0.611374	TH2	eQTL	pvalue	NA	4
chr12:94644704_94880742	PLXNC1	chr12	94644704	94880742	rs61708525	chr12:94661453	1.0832	LSM3P2	ENSG00000257847	256	0.677742	0.274028	0.0153282	0.00617085	0.0267312	-1	0.527344	TH1	eQTL	pvalue	NA	NA
chr16:57045349_57110366	NLRC5	chr16	57045349	57110366	rs8062446	chr16:57077094	1.0885	OGFOD1	ENSG00000087263	125	0.655852	0.30628	0.00761013	0.00352717	0.0267302	1	0.472	TH17	eQTL	pvalue	1.29449e-08	8
chr2:136827560_137097094	CXCR4	chr2	136827560	137097094	rs10191360	chr2:136884679	1.1016	LCT	ENSG00000115850	434	0.689554	0.246491	0.0274431	0.00978324	0.0267287	-1	0.135945	CD8stim	eQTL	pvalue	0.064255	2
chr2:24688055_25386524	ADCY3	chr2	24688055	25386524	rs11125803	chr2:25052177	0.9271		ENSG00000232642	1136	0.578376	0.301448	0.0614486	0.0320001	0.0267282	1	0.463908	M2	eQTL	pvalue	NA	NA
chr12:94644704_94880742	PLXNC1	chr12	94644704	94880742	rs61708525	chr12:94661453	1.0832	CRADD	ENSG00000169372	294	0.672607	0.274137	0.0188659	0.0076625	0.026728	1	0.663265	CD4stim	eQTL	pvalue	0.731813	3
chr2:24688055_25386524	ADCY3	chr2	24688055	25386524	rs11125803	chr2:25052177	0.9271		ENSG00000223754	1136	0.587762	0.292665	0.0620021	0.030846	0.0267253	1	0.527289	CD4naive	eQTL	pvalue	NA	NA
chr12:94644704_94880742	PLXNC1	chr12	94644704	94880742	rs61708525	chr12:94661453	1.0832		ENSG00000257512	104	0.748326	0.213751	0.00873257	0.00246763	0.0267225	1	0.625	TREGnaive	eQTL	pvalue	NA	NA
chr21:34666160_35187100	IFNGR2	chr21	34666160	35187100	rs9808753	chr21:34787312	1.0846		ENSG00000214955	599	0.607796	0.317584	0.0314797	0.0164219	0.0267191	1	0.317195	CD4naive	eQTL	pvalue	NA	NA
chr10:64387108_64755136	AC024598.1	chr10	64387108	64755136	rs61863928	chr10:64449549	1.0734	CABCOCO1	ENSG00000183346	64	0.608312	0.353706	0.00713886	0.00412421	0.0267182	1	0.296875	CD8stim	eQTL	pvalue	NA	7
chr12:94644704_94880742	PLXNC1	chr12	94644704	94880742	rs61708525	chr12:94661453	1.0832	SOCS2-AS1	ENSG00000246985	294	0.673289	0.274414	0.0181919	0.00738783	0.0267173	-1	0.744898	CD4stim	eQTL	pvalue	NA	NA
chr2:24688055_25386524	ADCY3	chr2	24688055	25386524	rs11125803	chr2:25052177	0.9271	NA	ENSG00000272048	1147	0.585828	0.293225	0.0628207	0.031417	0.0267094	1	0.572799	TH1	eQTL	pvalue	NA	NA
chr12:94644704_94880742	PLXNC1	chr12	94644704	94880742	rs61708525	chr12:94661453	1.0832	SOCS2-AS1	ENSG00000246985	270	0.675834	0.273742	0.0168974	0.00681749	0.0267089	-1	0.540741	NK	eQTL	pvalue	NA	NA
chr2:24688055_25386524	ADCY3	chr2	24688055	25386524	rs11125803	chr2:25052177	0.9271	DNAJC27-AS1	ENSG00000224165	1136	0.584603	0.291092	0.065173	0.0324249	0.0267069	-1	0.487676	TREGnaive	eQTL	pvalue	NA	NA
chr16:57045349_57110366	NLRC5	chr16	57045349	57110366	rs8062446	chr16:57077094	1.0885		ENSG00000260038	125	0.655449	0.306101	0.00802307	0.00372015	0.0267069	1	0.56	Bnaive	eQTL	pvalue	NA	NA
chr19:4353219_4519732	HDGFL2	chr19	4353219	4519732	rs12971909	chr19:4466466	0.9175	ZBTB7A	ENSG00000178951	235	0.759284	0.187683	0.021131	0.00519654	0.0267058	1	0.770213	CD8naive	eQTL	pvalue	NA	2
chr21:34666160_35187100	IFNGR2	chr21	34666160	35187100	rs9808753	chr21:34787312	1.0846		ENSG00000214955	595	0.600089	0.313175	0.0394638	0.0205687	0.0267032	1	0.186555	CD4stim	eQTL	pvalue	NA	NA
chr2:136827560_137097094	CXCR4	chr2	136827560	137097094	rs10191360	chr2:136884679	1.1016	HNRNPKP2	ENSG00000227347	433	0.690307	0.246743	0.0267217	0.00952472	0.026703	-1	0.337182	NK	eQTL	pvalue	NA	NA
chr16:57045349_57110366	NLRC5	chr16	57045349	57110366	rs8062446	chr16:57077094	1.0885		ENSG00000261270	125	0.65616	0.306424	0.0073211	0.00339222	0.0267023	-1	0.472	TFH	eQTL	pvalue	NA	NA
chr1:6333701_6562784	ESPN	chr1	6333701	6562784	rs2986736	chr1:6512547	0.8994	CAMTA1-IT1	ENSG00000237402	193	0.682341	0.27268	0.0130778	0.00519951	0.026702	-1	0.248705	M2	eQTL	pvalue	NA	NA
chr16:57045349_57110366	NLRC5	chr16	57045349	57110366	rs8062446	chr16:57077094	1.0885	MT1B	ENSG00000169688	125	0.655416	0.306077	0.00806815	0.00374109	0.0266983	-1	0.568	TH17	eQTL	pvalue	0.248269	10
chr16:57045349_57110366	NLRC5	chr16	57045349	57110366	rs8062446	chr16:57077094	1.0885	BBS2	ENSG00000125124	125	0.655522	0.306126	0.00796193	0.00369149	0.0266977	-1	0.424	CD8naive	eQTL	pvalue	1.85254e-10	6
chr12:94644704_94880742	PLXNC1	chr12	94644704	94880742	rs61708525	chr12:94661453	1.0832	PLXNC1	ENSG00000136040	296	0.673483	0.27454	0.017978	0.00730187	0.0266975	1	0.594595	TREG_MEM	eQTL	pvalue	0.999715	2
chr17:37869878_38507250	NR1D1	chr17	37869878	38507250	rs883871	chr17:38252660	0.9009	NA	ENSG00000214556	32	0.632458	0.33812	0.001795	0.000932938	0.0266941	-1	0.8125	M2	eQTL	pvalue	NA	8
chr21:34666160_35187100	IFNGR2	chr21	34666160	35187100	rs9808753	chr21:34787312	1.0846	IFNAR2	ENSG00000159110	592	0.608226	0.316835	0.0317398	0.0165071	0.0266916	1	0.277027	Bnaive	eQTL	pvalue	0.00506603	7
chr21:34666160_35187100	IFNGR2	chr21	34666160	35187100	rs9808753	chr21:34787312	1.0846	C21orf62-AS1	ENSG00000205930	568	0.60964	0.317901	0.0300989	0.0156686	0.0266911	-1	0.408451	CD4stim	eQTL	pvalue	NA	9
chr21:34666160_35187100	IFNGR2	chr21	34666160	35187100	rs9808753	chr21:34787312	1.0846	OR7E23P	ENSG00000228433	475	0.614363	0.318735	0.0264938	0.0137184	0.0266899	-1	0.452632	monocytes	eQTL	pvalue	NA	NA
chr2:136827560_137097094	CXCR4	chr2	136827560	137097094	rs10191360	chr2:136884679	1.1016	LCT	ENSG00000115850	433	0.686862	0.245512	0.0301787	0.0107604	0.0266865	-1	0.300231	TH2	eQTL	pvalue	0.064255	2
chr12:9445978_9939813	CLECL1	chr12	9445978	9939813	rs7977720	chr12:9866349	0.903	CLEC4D	ENSG00000166527	285	0.77263	0.171452	0.0239453	0.00528695	0.0266855	1	0.94386	Bnaive	eQTL	pvalue	0.000109415	9
chr21:34666160_35187100	IFNGR2	chr21	34666160	35187100	rs9808753	chr21:34787312	1.0846	LINC00945	ENSG00000232539	596	0.608661	0.317704	0.0308657	0.0160843	0.0266853	-1	0.543624	TREGnaive	eQTL	pvalue	NA	NA
chr16:57045349_57110366	NLRC5	chr16	57045349	57110366	rs8062446	chr16:57077094	1.0885	SLC12A3	ENSG00000070915	125	0.65325	0.308492	0.00787859	0.00369391	0.0266853	1	0.6	TH1	eQTL	pvalue	5.54411e-18	7
chr16:57045349_57110366	NLRC5	chr16	57045349	57110366	rs8062446	chr16:57077094	1.0885	COQ9	ENSG00000088682	125	0.656046	0.306371	0.00745018	0.00345252	0.0266808	1	0.552	CD8naive	eQTL	pvalue	0.000172325	6
chr21:34666160_35187100	IFNGR2	chr21	34666160	35187100	rs9808753	chr21:34787312	1.0846	NA	ENSG00000272659	596	0.605944	0.316451	0.033471	0.0174534	0.0266802	1	0.280201	TH1	eQTL	pvalue	NA	NA
chr5:55426583_55567087	ANKRD55	chr5	55426583	55567087	rs7731626	chr5:55444683	1.0974	MCIDAS	ENSG00000234602	138	0.596395	0.36586	0.00687507	0.00419085	0.0266791	0	0	Bnaive	eQTL	pvalue	NA	5
chr5:55426583_55567087	ANKRD55	chr5	55426583	55567087	rs7731626	chr5:55444683	1.0974	MCIDAS	ENSG00000234602	138	0.596395	0.36586	0.00687507	0.00419085	0.0266791	0	0	monocytes	eQTL	pvalue	NA	5
chr5:55426583_55567087	ANKRD55	chr5	55426583	55567087	rs7731626	chr5:55444683	1.0974	MCIDAS	ENSG00000234602	139	0.596321	0.365845	0.00693032	0.0042251	0.0266786	0	0	M2	eQTL	pvalue	NA	5
chr5:55426583_55567087	ANKRD55	chr5	55426583	55567087	rs7731626	chr5:55444683	1.0974	MCIDAS	ENSG00000234602	139	0.596321	0.365845	0.00693032	0.0042251	0.0266786	0	0	NK	eQTL	pvalue	NA	5
chr5:55426583_55567087	ANKRD55	chr5	55426583	55567087	rs7731626	chr5:55444683	1.0974	MCIDAS	ENSG00000234602	140	0.596249	0.365828	0.00698558	0.00425933	0.026678	0	0	CD4naive	eQTL	pvalue	NA	5
chr5:55426583_55567087	ANKRD55	chr5	55426583	55567087	rs7731626	chr5:55444683	1.0974	MCIDAS	ENSG00000234602	140	0.596249	0.365828	0.00698558	0.00425933	0.026678	0	0	CD8naive	eQTL	pvalue	NA	5
chr5:55426583_55567087	ANKRD55	chr5	55426583	55567087	rs7731626	chr5:55444683	1.0974	MCIDAS	ENSG00000234602	140	0.596249	0.365828	0.00698558	0.00425933	0.026678	0	0	TH17	eQTL	pvalue	NA	5
chr5:55426583_55567087	ANKRD55	chr5	55426583	55567087	rs7731626	chr5:55444683	1.0974	MCIDAS	ENSG00000234602	140	0.596249	0.365828	0.00698558	0.00425933	0.026678	0	0	THSTAR	eQTL	pvalue	NA	5
chr5:55426583_55567087	ANKRD55	chr5	55426583	55567087	rs7731626	chr5:55444683	1.0974	MCIDAS	ENSG00000234602	140	0.596249	0.365828	0.00698558	0.00425933	0.026678	0	0	TH2	eQTL	pvalue	NA	5
chr5:55426583_55567087	ANKRD55	chr5	55426583	55567087	rs7731626	chr5:55444683	1.0974	MCIDAS	ENSG00000234602	140	0.596249	0.365828	0.00698558	0.00425933	0.026678	0	0	TREGnaive	eQTL	pvalue	NA	5
chr5:55426583_55567087	ANKRD55	chr5	55426583	55567087	rs7731626	chr5:55444683	1.0974	MCIDAS	ENSG00000234602	140	0.596249	0.365828	0.00698558	0.00425933	0.026678	0	0	CD8stim	eQTL	pvalue	NA	5
chr5:55426583_55567087	ANKRD55	chr5	55426583	55567087	rs7731626	chr5:55444683	1.0974	MCIDAS	ENSG00000234602	140	0.596249	0.365828	0.00698558	0.00425933	0.026678	0	0	TFH	eQTL	pvalue	NA	5
chr5:55426583_55567087	ANKRD55	chr5	55426583	55567087	rs7731626	chr5:55444683	1.0974	MCIDAS	ENSG00000234602	140	0.596249	0.365828	0.00698558	0.00425933	0.026678	0	0	TREG_MEM	eQTL	pvalue	NA	5
chr2:24688055_25386524	ADCY3	chr2	24688055	25386524	rs11125803	chr2:25052177	0.9271	EFR3B	ENSG00000084710	1136	0.579627	0.288614	0.0701699	0.0349131	0.0266765	-1	0.476232	CD8naive	eQTL	pvalue	NA	3
chr2:24688055_25386524	ADCY3	chr2	24688055	25386524	rs11125803	chr2:25052177	0.9271		ENSG00000251805	1136	0.58098	0.289288	0.0688174	0.0342396	0.0266755	-1	0.368838	TH17	eQTL	pvalue	NA	NA
chr1:11853206_12099345	CLCN6	chr1	11853206	12099345	rs198398	chr1:11883342	1.189	C1orf167	ENSG00000215910	517	0.722822	0.196703	0.0423116	0.0114877	0.0266753	1	0.286267	M2	eQTL	pvalue	0.155527	6
chr11:63849101_64220132	PRDX5	chr11	63849101	64220132	rs11231749	chr11:64095178	1.0758	CDC42EP2	ENSG00000149798	196	0.606918	0.350902	0.0098455	0.0056657	0.026669	1	0.469388	TH2	eQTL	pvalue	0.150921	10
chr9:100551768_100895720	TRIM14	chr9	100551768	100895720	rs7855251	chr9:100868189	1.1164	CTSV	ENSG00000136943	381	0.750362	0.190776	0.02569	0.00650489	0.0266674	1	0.564304	Bnaive	eQTL	pvalue	9.73429e-06	8
chr11:46876450_47860184	MYBPC3	chr11	46876450	47860184	rs2269434	chr11:47360412	0.9175	OR4C4P	ENSG00000197161	534	0.692756	0.234649	0.034327	0.0116005	0.0266669	-1	0.11236	CD8naive	eQTL	pvalue	NA	NA
chr16:57045349_57110366	NLRC5	chr16	57045349	57110366	rs8062446	chr16:57077094	1.0885	DRC7	ENSG00000159625	125	0.655473	0.306103	0.00803273	0.00372459	0.0266663	-1	0.32	CD8naive	eQTL	pvalue	NA	5
chr2:24688055_25386524	ADCY3	chr2	24688055	25386524	rs11125803	chr2:25052177	0.9271	DNAJC27	ENSG00000115137	1136	0.581417	0.303033	0.0584481	0.0304363	0.0266659	-1	0.264085	M2	eQTL	pvalue	0.0482582	5
chr6:143752226_144043778	PHACTR2	chr6	143752226	144043778	rs6911131	chr6:143865221	0.864		ENSG00000216642	667	0.574366	0.292281	0.0707254	0.0359638	0.0266642	-1	0.596702	monocytes	eQTL	pvalue	NA	NA
chr5:55426583_55567087	ANKRD55	chr5	55426583	55567087	rs7731626	chr5:55444683	1.0974	CCNO	ENSG00000152669	155	0.595423	0.365618	0.00763446	0.00466126	0.0266629	0	0	M2	eQTL	pvalue	0.0407101	7
chr5:55426583_55567087	ANKRD55	chr5	55426583	55567087	rs7731626	chr5:55444683	1.0974	CCNO	ENSG00000152669	157	0.595274	0.365588	0.00774547	0.00473023	0.0266621	0	0	CD4stim	eQTL	pvalue	0.0407101	7
chr19:4353219_4519732	HDGFL2	chr19	4353219	4519732	rs12971909	chr19:4466466	0.9175	PLIN3	ENSG00000105355	234	0.755585	0.186726	0.024901	0.00612706	0.0266609	1	0.816239	CD4stim	eQTL	pvalue	1.23739e-08	7
chr16:57045349_57110366	NLRC5	chr16	57045349	57110366	rs8062446	chr16:57077094	1.0885		ENSG00000259923	125	0.655838	0.306274	0.00767285	0.00355653	0.026659	1	0.504	CD4naive	eQTL	pvalue	NA	NA
chr16:57045349_57110366	NLRC5	chr16	57045349	57110366	rs8062446	chr16:57077094	1.0885	KIFC3	ENSG00000140859	125	0.656123	0.306407	0.00738917	0.00342406	0.0266575	-1	0.328	TH2	eQTL	pvalue	0.467893	3
chr16:57045349_57110366	NLRC5	chr16	57045349	57110366	rs8062446	chr16:57077094	1.0885	CCL22	ENSG00000102962	125	0.656104	0.306398	0.00740974	0.00343366	0.0266551	-1	0.536	TH17	eQTL	pvalue	0.279053	10
chr16:57045349_57110366	NLRC5	chr16	57045349	57110366	rs8062446	chr16:57077094	1.0885	MT1L	ENSG00000260549	125	0.654835	0.305805	0.00867879	0.00402631	0.0266549	-1	0.4	CD8naive	eQTL	pvalue	NA	NA
chr16:57045349_57110366	NLRC5	chr16	57045349	57110366	rs8062446	chr16:57077094	1.0885	TEPP	ENSG00000159648	125	0.656086	0.30639	0.00743198	0.00344406	0.0266482	-1	0.488	TFH	eQTL	pvalue	6.7957e-05	6
chr16:57045349_57110366	NLRC5	chr16	57045349	57110366	rs8062446	chr16:57077094	1.0885	CNGB1	ENSG00000070729	130	0.652803	0.304931	0.0106657	0.00495542	0.0266447	1	0.4	M2	eQTL	pvalue	6.63009e-25	7
chr5:55426583_55567087	ANKRD55	chr5	55426583	55567087	rs7731626	chr5:55444683	1.0974		ENSG00000251368	194	0.592983	0.365245	0.00937901	0.00575031	0.0266431	0	0	Bnaive	eQTL	pvalue	NA	NA
chr5:55426583_55567087	ANKRD55	chr5	55426583	55567087	rs7731626	chr5:55444683	1.0974	RNA5SP183	ENSG00000199322	194	0.592983	0.365245	0.00937901	0.00575031	0.0266431	0	0	Bnaive	eQTL	pvalue	NA	NA
chr5:55426583_55567087	ANKRD55	chr5	55426583	55567087	rs7731626	chr5:55444683	1.0974	NA	ENSG00000268280	194	0.592983	0.365245	0.00937901	0.00575031	0.0266431	0	0	Bnaive	eQTL	pvalue	NA	NA
chr5:55426583_55567087	ANKRD55	chr5	55426583	55567087	rs7731626	chr5:55444683	1.0974		ENSG00000262211	194	0.592983	0.365245	0.00937901	0.00575031	0.0266431	0	0	Bnaive	eQTL	pvalue	NA	NA
chr5:55426583_55567087	ANKRD55	chr5	55426583	55567087	rs7731626	chr5:55444683	1.0974		ENSG00000249236	194	0.592983	0.365245	0.00937901	0.00575031	0.0266431	0	0	Bnaive	eQTL	pvalue	NA	NA
chr5:55426583_55567087	ANKRD55	chr5	55426583	55567087	rs7731626	chr5:55444683	1.0974	RNU6-299P	ENSG00000253032	194	0.592983	0.365245	0.00937901	0.00575031	0.0266431	0	0	Bnaive	eQTL	pvalue	NA	NA
chr5:55426583_55567087	ANKRD55	chr5	55426583	55567087	rs7731626	chr5:55444683	1.0974	RNA5SP184	ENSG00000223003	194	0.592983	0.365245	0.00937901	0.00575031	0.0266431	0	0	Bnaive	eQTL	pvalue	NA	NA
chr5:55426583_55567087	ANKRD55	chr5	55426583	55567087	rs7731626	chr5:55444683	1.0974	RNA5SP185	ENSG00000212265	194	0.592983	0.365245	0.00937901	0.00575031	0.0266431	0	0	Bnaive	eQTL	pvalue	NA	NA
chr5:55426583_55567087	ANKRD55	chr5	55426583	55567087	rs7731626	chr5:55444683	1.0974	RNU6ATAC2P	ENSG00000210678	194	0.592983	0.365245	0.00937901	0.00575031	0.0266431	0	0	Bnaive	eQTL	pvalue	NA	NA
chr5:55426583_55567087	ANKRD55	chr5	55426583	55567087	rs7731626	chr5:55444683	1.0974		ENSG00000233943	194	0.592983	0.365245	0.00937901	0.00575031	0.0266431	0	0	Bnaive	eQTL	pvalue	NA	NA
chr5:55426583_55567087	ANKRD55	chr5	55426583	55567087	rs7731626	chr5:55444683	1.0974		ENSG00000248652	194	0.592983	0.365245	0.00937901	0.00575031	0.0266431	0	0	Bnaive	eQTL	pvalue	NA	NA
chr5:55426583_55567087	ANKRD55	chr5	55426583	55567087	rs7731626	chr5:55444683	1.0974		ENSG00000250480	194	0.592983	0.365245	0.00937901	0.00575031	0.0266431	0	0	Bnaive	eQTL	pvalue	NA	NA
chr5:55426583_55567087	ANKRD55	chr5	55426583	55567087	rs7731626	chr5:55444683	1.0974	MIR5687	ENSG00000265135	194	0.592983	0.365245	0.00937901	0.00575031	0.0266431	0	0	monocytes	eQTL	pvalue	NA	NA
chr5:55426583_55567087	ANKRD55	chr5	55426583	55567087	rs7731626	chr5:55444683	1.0974		ENSG00000251368	194	0.592983	0.365245	0.00937901	0.00575031	0.0266431	0	0	monocytes	eQTL	pvalue	NA	NA
chr5:55426583_55567087	ANKRD55	chr5	55426583	55567087	rs7731626	chr5:55444683	1.0974	RNA5SP183	ENSG00000199322	194	0.592983	0.365245	0.00937901	0.00575031	0.0266431	0	0	monocytes	eQTL	pvalue	NA	NA
chr5:55426583_55567087	ANKRD55	chr5	55426583	55567087	rs7731626	chr5:55444683	1.0974	NA	ENSG00000268280	194	0.592983	0.365245	0.00937901	0.00575031	0.0266431	0	0	monocytes	eQTL	pvalue	NA	NA
chr5:55426583_55567087	ANKRD55	chr5	55426583	55567087	rs7731626	chr5:55444683	1.0974		ENSG00000262211	194	0.592983	0.365245	0.00937901	0.00575031	0.0266431	0	0	monocytes	eQTL	pvalue	NA	NA
chr5:55426583_55567087	ANKRD55	chr5	55426583	55567087	rs7731626	chr5:55444683	1.0974	RNA5SP184	ENSG00000223003	194	0.592983	0.365245	0.00937901	0.00575031	0.0266431	0	0	monocytes	eQTL	pvalue	NA	NA
chr5:55426583_55567087	ANKRD55	chr5	55426583	55567087	rs7731626	chr5:55444683	1.0974	RNU6ATAC2P	ENSG00000210678	194	0.592983	0.365245	0.00937901	0.00575031	0.0266431	0	0	monocytes	eQTL	pvalue	NA	NA
chr5:55426583_55567087	ANKRD55	chr5	55426583	55567087	rs7731626	chr5:55444683	1.0974		ENSG00000233943	194	0.592983	0.365245	0.00937901	0.00575031	0.0266431	0	0	monocytes	eQTL	pvalue	NA	NA
chr5:55426583_55567087	ANKRD55	chr5	55426583	55567087	rs7731626	chr5:55444683	1.0974		ENSG00000248652	194	0.592983	0.365245	0.00937901	0.00575031	0.0266431	0	0	monocytes	eQTL	pvalue	NA	NA
chr5:55426583_55567087	ANKRD55	chr5	55426583	55567087	rs7731626	chr5:55444683	1.0974		ENSG00000250480	194	0.592983	0.365245	0.00937901	0.00575031	0.0266431	0	0	monocytes	eQTL	pvalue	NA	NA
chr5:55426583_55567087	ANKRD55	chr5	55426583	55567087	rs7731626	chr5:55444683	1.0974	MIR5687	ENSG00000265135	195	0.59291	0.36523	0.00943364	0.00578444	0.0266426	0	0	M2	eQTL	pvalue	NA	NA
chr5:55426583_55567087	ANKRD55	chr5	55426583	55567087	rs7731626	chr5:55444683	1.0974	AK4P2	ENSG00000249410	195	0.59291	0.36523	0.00943364	0.00578444	0.0266426	0	0	M2	eQTL	pvalue	NA	NA
chr5:55426583_55567087	ANKRD55	chr5	55426583	55567087	rs7731626	chr5:55444683	1.0974		ENSG00000251368	195	0.59291	0.36523	0.00943364	0.00578444	0.0266426	0	0	M2	eQTL	pvalue	NA	NA
chr5:55426583_55567087	ANKRD55	chr5	55426583	55567087	rs7731626	chr5:55444683	1.0974	RNA5SP183	ENSG00000199322	195	0.59291	0.36523	0.00943364	0.00578444	0.0266426	0	0	M2	eQTL	pvalue	NA	NA
chr5:55426583_55567087	ANKRD55	chr5	55426583	55567087	rs7731626	chr5:55444683	1.0974	NA	ENSG00000268280	195	0.59291	0.36523	0.00943364	0.00578444	0.0266426	0	0	M2	eQTL	pvalue	NA	NA
chr5:55426583_55567087	ANKRD55	chr5	55426583	55567087	rs7731626	chr5:55444683	1.0974		ENSG00000262211	195	0.59291	0.36523	0.00943364	0.00578444	0.0266426	0	0	M2	eQTL	pvalue	NA	NA
chr5:55426583_55567087	ANKRD55	chr5	55426583	55567087	rs7731626	chr5:55444683	1.0974		ENSG00000249236	195	0.59291	0.36523	0.00943364	0.00578444	0.0266426	0	0	M2	eQTL	pvalue	NA	NA
chr5:55426583_55567087	ANKRD55	chr5	55426583	55567087	rs7731626	chr5:55444683	1.0974	RNU6-299P	ENSG00000253032	195	0.59291	0.36523	0.00943364	0.00578444	0.0266426	0	0	M2	eQTL	pvalue	NA	NA
chr5:55426583_55567087	ANKRD55	chr5	55426583	55567087	rs7731626	chr5:55444683	1.0974	RNA5SP184	ENSG00000223003	195	0.59291	0.36523	0.00943364	0.00578444	0.0266426	0	0	M2	eQTL	pvalue	NA	NA
chr5:55426583_55567087	ANKRD55	chr5	55426583	55567087	rs7731626	chr5:55444683	1.0974	RNA5SP185	ENSG00000212265	195	0.59291	0.36523	0.00943364	0.00578444	0.0266426	0	0	M2	eQTL	pvalue	NA	NA
chr5:55426583_55567087	ANKRD55	chr5	55426583	55567087	rs7731626	chr5:55444683	1.0974		ENSG00000233943	195	0.59291	0.36523	0.00943364	0.00578444	0.0266426	0	0	M2	eQTL	pvalue	NA	NA
chr5:55426583_55567087	ANKRD55	chr5	55426583	55567087	rs7731626	chr5:55444683	1.0974		ENSG00000248652	195	0.59291	0.36523	0.00943364	0.00578444	0.0266426	0	0	M2	eQTL	pvalue	NA	NA
chr5:55426583_55567087	ANKRD55	chr5	55426583	55567087	rs7731626	chr5:55444683	1.0974		ENSG00000250480	195	0.59291	0.36523	0.00943364	0.00578444	0.0266426	0	0	M2	eQTL	pvalue	NA	NA
chr1:11853206_12099345	CLCN6	chr1	11853206	12099345	rs198398	chr1:11883342	1.189	SNORA59A	ENSG00000239149	532	0.727825	0.198348	0.0371004	0.010084	0.0266425	1	0.672932	TREGnaive	eQTL	pvalue	NA	NA
chr12:94644704_94880742	PLXNC1	chr12	94644704	94880742	rs61708525	chr12:94661453	1.0832	SOCS2	ENSG00000120833	296	0.667023	0.271906	0.0244779	0.00995154	0.0266414	1	0.577703	TH17	eQTL	pvalue	0.0985304	4
chr2:24688055_25386524	ADCY3	chr2	24688055	25386524	rs11125803	chr2:25052177	0.9271	FAM228A	ENSG00000186453	1136	0.576949	0.287281	0.0728723	0.0362587	0.0266396	1	0.390845	TH2	eQTL	pvalue	0.00040974	7
chr12:94644704_94880742	PLXNC1	chr12	94644704	94880742	rs61708525	chr12:94661453	1.0832	TMCC3	ENSG00000057704	296	0.668129	0.272357	0.0233736	0.00950142	0.0266387	1	0.733108	TREGnaive	eQTL	pvalue	0.000392184	6
chr5:55426583_55567087	ANKRD55	chr5	55426583	55567087	rs7731626	chr5:55444683	1.0974	MIR5687	ENSG00000265135	194	0.593038	0.365184	0.00938633	0.00575332	0.026638	0	0	NK	eQTL	pvalue	NA	NA
chr5:55426583_55567087	ANKRD55	chr5	55426583	55567087	rs7731626	chr5:55444683	1.0974	AK4P2	ENSG00000249410	194	0.593038	0.365184	0.00938633	0.00575332	0.026638	0	0	NK	eQTL	pvalue	NA	NA
chr5:55426583_55567087	ANKRD55	chr5	55426583	55567087	rs7731626	chr5:55444683	1.0974		ENSG00000251368	194	0.593038	0.365184	0.00938633	0.00575332	0.026638	0	0	NK	eQTL	pvalue	NA	NA
chr5:55426583_55567087	ANKRD55	chr5	55426583	55567087	rs7731626	chr5:55444683	1.0974	RNA5SP183	ENSG00000199322	194	0.593038	0.365184	0.00938633	0.00575332	0.026638	0	0	NK	eQTL	pvalue	NA	NA
chr5:55426583_55567087	ANKRD55	chr5	55426583	55567087	rs7731626	chr5:55444683	1.0974	NA	ENSG00000268280	194	0.593038	0.365184	0.00938633	0.00575332	0.026638	0	0	NK	eQTL	pvalue	NA	NA
chr5:55426583_55567087	ANKRD55	chr5	55426583	55567087	rs7731626	chr5:55444683	1.0974		ENSG00000262211	194	0.593038	0.365184	0.00938633	0.00575332	0.026638	0	0	NK	eQTL	pvalue	NA	NA
chr5:55426583_55567087	ANKRD55	chr5	55426583	55567087	rs7731626	chr5:55444683	1.0974		ENSG00000249236	194	0.593038	0.365184	0.00938633	0.00575332	0.026638	0	0	NK	eQTL	pvalue	NA	NA
chr5:55426583_55567087	ANKRD55	chr5	55426583	55567087	rs7731626	chr5:55444683	1.0974	RNU6-299P	ENSG00000253032	194	0.593038	0.365184	0.00938633	0.00575332	0.026638	0	0	NK	eQTL	pvalue	NA	NA
chr5:55426583_55567087	ANKRD55	chr5	55426583	55567087	rs7731626	chr5:55444683	1.0974	RNA5SP184	ENSG00000223003	194	0.593038	0.365184	0.00938633	0.00575332	0.026638	0	0	NK	eQTL	pvalue	NA	NA
chr5:55426583_55567087	ANKRD55	chr5	55426583	55567087	rs7731626	chr5:55444683	1.0974	RNA5SP185	ENSG00000212265	194	0.593038	0.365184	0.00938633	0.00575332	0.026638	0	0	NK	eQTL	pvalue	NA	NA
chr5:55426583_55567087	ANKRD55	chr5	55426583	55567087	rs7731626	chr5:55444683	1.0974	RNU6ATAC2P	ENSG00000210678	194	0.593038	0.365184	0.00938633	0.00575332	0.026638	0	0	NK	eQTL	pvalue	NA	NA
chr5:55426583_55567087	ANKRD55	chr5	55426583	55567087	rs7731626	chr5:55444683	1.0974		ENSG00000249697	194	0.593038	0.365184	0.00938633	0.00575332	0.026638	0	0	NK	eQTL	pvalue	NA	NA
chr5:55426583_55567087	ANKRD55	chr5	55426583	55567087	rs7731626	chr5:55444683	1.0974	HMGN1P17	ENSG00000250787	194	0.593038	0.365184	0.00938633	0.00575332	0.026638	0	0	NK	eQTL	pvalue	NA	NA
chr5:55426583_55567087	ANKRD55	chr5	55426583	55567087	rs7731626	chr5:55444683	1.0974	NA	ENSG00000265665	194	0.593038	0.365184	0.00938633	0.00575332	0.026638	0	0	NK	eQTL	pvalue	NA	NA
chr5:55426583_55567087	ANKRD55	chr5	55426583	55567087	rs7731626	chr5:55444683	1.0974		ENSG00000233943	194	0.593038	0.365184	0.00938633	0.00575332	0.026638	0	0	NK	eQTL	pvalue	NA	NA
chr5:55426583_55567087	ANKRD55	chr5	55426583	55567087	rs7731626	chr5:55444683	1.0974		ENSG00000248652	194	0.593038	0.365184	0.00938633	0.00575332	0.026638	0	0	NK	eQTL	pvalue	NA	NA
chr16:57045349_57110366	NLRC5	chr16	57045349	57110366	rs8062446	chr16:57077094	1.0885	GNAO1	ENSG00000087258	130	0.654713	0.305823	0.00876214	0.00406625	0.0266358	1	0.392308	M2	eQTL	pvalue	0.984288	1
chr10:64387108_64755136	AC024598.1	chr10	64387108	64755136	rs61863928	chr10:64449549	1.0734	CABCOCO1	ENSG00000183346	64	0.612111	0.355915	0.00339263	0.00194603	0.0266355	-1	0.109375	TH1	eQTL	pvalue	NA	7
chr21:34666160_35187100	IFNGR2	chr21	34666160	35187100	rs9808753	chr21:34787312	1.0846		ENSG00000273102	592	0.60501	0.31516	0.0349944	0.0182025	0.0266338	-1	0.628378	NK	eQTL	pvalue	NA	NA
chr5:55426583_55567087	ANKRD55	chr5	55426583	55567087	rs7731626	chr5:55444683	1.0974		ENSG00000251368	198	0.592761	0.365092	0.00961703	0.00589667	0.0266335	0	0	TH1	eQTL	pvalue	NA	NA
chr5:55426583_55567087	ANKRD55	chr5	55426583	55567087	rs7731626	chr5:55444683	1.0974	RNA5SP183	ENSG00000199322	198	0.592761	0.365092	0.00961703	0.00589667	0.0266335	0	0	TH1	eQTL	pvalue	NA	NA
chr5:55426583_55567087	ANKRD55	chr5	55426583	55567087	rs7731626	chr5:55444683	1.0974	NA	ENSG00000268280	198	0.592761	0.365092	0.00961703	0.00589667	0.0266335	0	0	TH1	eQTL	pvalue	NA	NA
chr5:55426583_55567087	ANKRD55	chr5	55426583	55567087	rs7731626	chr5:55444683	1.0974		ENSG00000262211	198	0.592761	0.365092	0.00961703	0.00589667	0.0266335	0	0	TH1	eQTL	pvalue	NA	NA
chr5:55426583_55567087	ANKRD55	chr5	55426583	55567087	rs7731626	chr5:55444683	1.0974	RNA5SP185	ENSG00000212265	198	0.592761	0.365092	0.00961703	0.00589667	0.0266335	0	0	TH1	eQTL	pvalue	NA	NA
chr5:55426583_55567087	ANKRD55	chr5	55426583	55567087	rs7731626	chr5:55444683	1.0974		ENSG00000233943	198	0.592761	0.365092	0.00961703	0.00589667	0.0266335	0	0	TH1	eQTL	pvalue	NA	NA
chr5:55426583_55567087	ANKRD55	chr5	55426583	55567087	rs7731626	chr5:55444683	1.0974		ENSG00000248652	198	0.592761	0.365092	0.00961703	0.00589667	0.0266335	0	0	TH1	eQTL	pvalue	NA	NA
chr5:55426583_55567087	ANKRD55	chr5	55426583	55567087	rs7731626	chr5:55444683	1.0974		ENSG00000250480	198	0.592761	0.365092	0.00961703	0.00589667	0.0266335	0	0	TH1	eQTL	pvalue	NA	NA
chr5:55426583_55567087	ANKRD55	chr5	55426583	55567087	rs7731626	chr5:55444683	1.0974	CDC20B	ENSG00000164287	56	0.613838	0.354539	0.00318025	0.00181021	0.0266331	1	0.410714	Bnaive	eQTL	pvalue	1.44458e-11	7
chr1:11853206_12099345	CLCN6	chr1	11853206	12099345	rs198398	chr1:11883342	1.189	RNU5E-1	ENSG00000199347	532	0.724683	0.197492	0.0402504	0.0109425	0.0266326	-1	0.343985	TREG_MEM	eQTL	pvalue	NA	NA
chr16:57045349_57110366	NLRC5	chr16	57045349	57110366	rs8062446	chr16:57077094	1.0885	PLLP	ENSG00000102934	124	0.656352	0.306488	0.00719481	0.00333303	0.0266321	1	0.370968	CD4stim	eQTL	pvalue	0.519582	8
chr5:55426583_55567087	ANKRD55	chr5	55426583	55567087	rs7731626	chr5:55444683	1.0974	NA	ENSG00000268280	211	0.591783	0.36492	0.0103262	0.00634094	0.0266301	0	0	CD4naive	eQTL	pvalue	NA	NA
chr5:55426583_55567087	ANKRD55	chr5	55426583	55567087	rs7731626	chr5:55444683	1.0974		ENSG00000262211	211	0.591783	0.36492	0.0103262	0.00634094	0.0266301	0	0	CD4naive	eQTL	pvalue	NA	NA
chr5:55426583_55567087	ANKRD55	chr5	55426583	55567087	rs7731626	chr5:55444683	1.0974	NA	ENSG00000265665	211	0.591783	0.36492	0.0103262	0.00634094	0.0266301	0	0	CD4naive	eQTL	pvalue	NA	NA
chr5:55426583_55567087	ANKRD55	chr5	55426583	55567087	rs7731626	chr5:55444683	1.0974		ENSG00000233943	211	0.591783	0.36492	0.0103262	0.00634094	0.0266301	0	0	CD4naive	eQTL	pvalue	NA	NA
chr5:55426583_55567087	ANKRD55	chr5	55426583	55567087	rs7731626	chr5:55444683	1.0974		ENSG00000248652	211	0.591783	0.36492	0.0103262	0.00634094	0.0266301	0	0	CD4naive	eQTL	pvalue	NA	NA
chr5:55426583_55567087	ANKRD55	chr5	55426583	55567087	rs7731626	chr5:55444683	1.0974		ENSG00000250480	211	0.591783	0.36492	0.0103262	0.00634094	0.0266301	0	0	CD4naive	eQTL	pvalue	NA	NA
chr5:55426583_55567087	ANKRD55	chr5	55426583	55567087	rs7731626	chr5:55444683	1.0974		ENSG00000251368	211	0.591783	0.36492	0.0103262	0.00634094	0.0266301	0	0	CD8naive	eQTL	pvalue	NA	NA
chr5:55426583_55567087	ANKRD55	chr5	55426583	55567087	rs7731626	chr5:55444683	1.0974	RNA5SP183	ENSG00000199322	211	0.591783	0.36492	0.0103262	0.00634094	0.0266301	0	0	CD8naive	eQTL	pvalue	NA	NA
chr5:55426583_55567087	ANKRD55	chr5	55426583	55567087	rs7731626	chr5:55444683	1.0974	NA	ENSG00000268280	211	0.591783	0.36492	0.0103262	0.00634094	0.0266301	0	0	CD8naive	eQTL	pvalue	NA	NA
chr5:55426583_55567087	ANKRD55	chr5	55426583	55567087	rs7731626	chr5:55444683	1.0974		ENSG00000262211	211	0.591783	0.36492	0.0103262	0.00634094	0.0266301	0	0	CD8naive	eQTL	pvalue	NA	NA
chr5:55426583_55567087	ANKRD55	chr5	55426583	55567087	rs7731626	chr5:55444683	1.0974		ENSG00000233943	211	0.591783	0.36492	0.0103262	0.00634094	0.0266301	0	0	CD8naive	eQTL	pvalue	NA	NA
chr5:55426583_55567087	ANKRD55	chr5	55426583	55567087	rs7731626	chr5:55444683	1.0974		ENSG00000248652	211	0.591783	0.36492	0.0103262	0.00634094	0.0266301	0	0	CD8naive	eQTL	pvalue	NA	NA
chr5:55426583_55567087	ANKRD55	chr5	55426583	55567087	rs7731626	chr5:55444683	1.0974		ENSG00000250480	211	0.591783	0.36492	0.0103262	0.00634094	0.0266301	0	0	CD8naive	eQTL	pvalue	NA	NA
chr5:55426583_55567087	ANKRD55	chr5	55426583	55567087	rs7731626	chr5:55444683	1.0974		ENSG00000251368	211	0.591783	0.36492	0.0103262	0.00634094	0.0266301	0	0	TH17	eQTL	pvalue	NA	NA
chr5:55426583_55567087	ANKRD55	chr5	55426583	55567087	rs7731626	chr5:55444683	1.0974	RNA5SP183	ENSG00000199322	211	0.591783	0.36492	0.0103262	0.00634094	0.0266301	0	0	TH17	eQTL	pvalue	NA	NA
chr5:55426583_55567087	ANKRD55	chr5	55426583	55567087	rs7731626	chr5:55444683	1.0974	NA	ENSG00000268280	211	0.591783	0.36492	0.0103262	0.00634094	0.0266301	0	0	TH17	eQTL	pvalue	NA	NA
chr5:55426583_55567087	ANKRD55	chr5	55426583	55567087	rs7731626	chr5:55444683	1.0974		ENSG00000262211	211	0.591783	0.36492	0.0103262	0.00634094	0.0266301	0	0	TH17	eQTL	pvalue	NA	NA
chr5:55426583_55567087	ANKRD55	chr5	55426583	55567087	rs7731626	chr5:55444683	1.0974	RNA5SP185	ENSG00000212265	211	0.591783	0.36492	0.0103262	0.00634094	0.0266301	0	0	TH17	eQTL	pvalue	NA	NA
chr5:55426583_55567087	ANKRD55	chr5	55426583	55567087	rs7731626	chr5:55444683	1.0974	HMGN1P17	ENSG00000250787	211	0.591783	0.36492	0.0103262	0.00634094	0.0266301	0	0	TH17	eQTL	pvalue	NA	NA
chr5:55426583_55567087	ANKRD55	chr5	55426583	55567087	rs7731626	chr5:55444683	1.0974		ENSG00000233943	211	0.591783	0.36492	0.0103262	0.00634094	0.0266301	0	0	TH17	eQTL	pvalue	NA	NA
chr5:55426583_55567087	ANKRD55	chr5	55426583	55567087	rs7731626	chr5:55444683	1.0974		ENSG00000248652	211	0.591783	0.36492	0.0103262	0.00634094	0.0266301	0	0	TH17	eQTL	pvalue	NA	NA
chr5:55426583_55567087	ANKRD55	chr5	55426583	55567087	rs7731626	chr5:55444683	1.0974		ENSG00000250480	211	0.591783	0.36492	0.0103262	0.00634094	0.0266301	0	0	TH17	eQTL	pvalue	NA	NA
chr5:55426583_55567087	ANKRD55	chr5	55426583	55567087	rs7731626	chr5:55444683	1.0974		ENSG00000251368	211	0.591783	0.36492	0.0103262	0.00634094	0.0266301	0	0	THSTAR	eQTL	pvalue	NA	NA
chr5:55426583_55567087	ANKRD55	chr5	55426583	55567087	rs7731626	chr5:55444683	1.0974	RNA5SP183	ENSG00000199322	211	0.591783	0.36492	0.0103262	0.00634094	0.0266301	0	0	THSTAR	eQTL	pvalue	NA	NA
chr5:55426583_55567087	ANKRD55	chr5	55426583	55567087	rs7731626	chr5:55444683	1.0974		ENSG00000262211	211	0.591783	0.36492	0.0103262	0.00634094	0.0266301	0	0	THSTAR	eQTL	pvalue	NA	NA
chr5:55426583_55567087	ANKRD55	chr5	55426583	55567087	rs7731626	chr5:55444683	1.0974	RNA5SP185	ENSG00000212265	211	0.591783	0.36492	0.0103262	0.00634094	0.0266301	0	0	THSTAR	eQTL	pvalue	NA	NA
chr5:55426583_55567087	ANKRD55	chr5	55426583	55567087	rs7731626	chr5:55444683	1.0974	HMGN1P17	ENSG00000250787	211	0.591783	0.36492	0.0103262	0.00634094	0.0266301	0	0	THSTAR	eQTL	pvalue	NA	NA
chr5:55426583_55567087	ANKRD55	chr5	55426583	55567087	rs7731626	chr5:55444683	1.0974		ENSG00000233943	211	0.591783	0.36492	0.0103262	0.00634094	0.0266301	0	0	THSTAR	eQTL	pvalue	NA	NA
chr5:55426583_55567087	ANKRD55	chr5	55426583	55567087	rs7731626	chr5:55444683	1.0974		ENSG00000248652	211	0.591783	0.36492	0.0103262	0.00634094	0.0266301	0	0	THSTAR	eQTL	pvalue	NA	NA
chr5:55426583_55567087	ANKRD55	chr5	55426583	55567087	rs7731626	chr5:55444683	1.0974		ENSG00000251368	211	0.591783	0.36492	0.0103262	0.00634094	0.0266301	0	0	TH2	eQTL	pvalue	NA	NA
chr5:55426583_55567087	ANKRD55	chr5	55426583	55567087	rs7731626	chr5:55444683	1.0974	NA	ENSG00000268280	211	0.591783	0.36492	0.0103262	0.00634094	0.0266301	0	0	TH2	eQTL	pvalue	NA	NA
chr5:55426583_55567087	ANKRD55	chr5	55426583	55567087	rs7731626	chr5:55444683	1.0974		ENSG00000262211	211	0.591783	0.36492	0.0103262	0.00634094	0.0266301	0	0	TH2	eQTL	pvalue	NA	NA
chr5:55426583_55567087	ANKRD55	chr5	55426583	55567087	rs7731626	chr5:55444683	1.0974	RNA5SP185	ENSG00000212265	211	0.591783	0.36492	0.0103262	0.00634094	0.0266301	0	0	TH2	eQTL	pvalue	NA	NA
chr5:55426583_55567087	ANKRD55	chr5	55426583	55567087	rs7731626	chr5:55444683	1.0974		ENSG00000233943	211	0.591783	0.36492	0.0103262	0.00634094	0.0266301	0	0	TH2	eQTL	pvalue	NA	NA
chr5:55426583_55567087	ANKRD55	chr5	55426583	55567087	rs7731626	chr5:55444683	1.0974		ENSG00000250480	211	0.591783	0.36492	0.0103262	0.00634094	0.0266301	0	0	TH2	eQTL	pvalue	NA	NA
chr5:55426583_55567087	ANKRD55	chr5	55426583	55567087	rs7731626	chr5:55444683	1.0974		ENSG00000251368	211	0.591783	0.36492	0.0103262	0.00634094	0.0266301	0	0	TREGnaive	eQTL	pvalue	NA	NA
chr5:55426583_55567087	ANKRD55	chr5	55426583	55567087	rs7731626	chr5:55444683	1.0974	RNA5SP183	ENSG00000199322	211	0.591783	0.36492	0.0103262	0.00634094	0.0266301	0	0	TREGnaive	eQTL	pvalue	NA	NA
chr5:55426583_55567087	ANKRD55	chr5	55426583	55567087	rs7731626	chr5:55444683	1.0974	NA	ENSG00000268280	211	0.591783	0.36492	0.0103262	0.00634094	0.0266301	0	0	TREGnaive	eQTL	pvalue	NA	NA
chr5:55426583_55567087	ANKRD55	chr5	55426583	55567087	rs7731626	chr5:55444683	1.0974		ENSG00000262211	211	0.591783	0.36492	0.0103262	0.00634094	0.0266301	0	0	TREGnaive	eQTL	pvalue	NA	NA
chr5:55426583_55567087	ANKRD55	chr5	55426583	55567087	rs7731626	chr5:55444683	1.0974		ENSG00000233943	211	0.591783	0.36492	0.0103262	0.00634094	0.0266301	0	0	TREGnaive	eQTL	pvalue	NA	NA
chr5:55426583_55567087	ANKRD55	chr5	55426583	55567087	rs7731626	chr5:55444683	1.0974		ENSG00000248652	211	0.591783	0.36492	0.0103262	0.00634094	0.0266301	0	0	TREGnaive	eQTL	pvalue	NA	NA
chr5:55426583_55567087	ANKRD55	chr5	55426583	55567087	rs7731626	chr5:55444683	1.0974		ENSG00000250480	211	0.591783	0.36492	0.0103262	0.00634094	0.0266301	0	0	TREGnaive	eQTL	pvalue	NA	NA
chr5:55426583_55567087	ANKRD55	chr5	55426583	55567087	rs7731626	chr5:55444683	1.0974		ENSG00000251368	211	0.591783	0.36492	0.0103262	0.00634094	0.0266301	0	0	CD4stim	eQTL	pvalue	NA	NA
chr5:55426583_55567087	ANKRD55	chr5	55426583	55567087	rs7731626	chr5:55444683	1.0974	RNA5SP183	ENSG00000199322	211	0.591783	0.36492	0.0103262	0.00634094	0.0266301	0	0	CD4stim	eQTL	pvalue	NA	NA
chr5:55426583_55567087	ANKRD55	chr5	55426583	55567087	rs7731626	chr5:55444683	1.0974	NA	ENSG00000268280	211	0.591783	0.36492	0.0103262	0.00634094	0.0266301	0	0	CD4stim	eQTL	pvalue	NA	NA
chr5:55426583_55567087	ANKRD55	chr5	55426583	55567087	rs7731626	chr5:55444683	1.0974		ENSG00000262211	211	0.591783	0.36492	0.0103262	0.00634094	0.0266301	0	0	CD4stim	eQTL	pvalue	NA	NA
chr5:55426583_55567087	ANKRD55	chr5	55426583	55567087	rs7731626	chr5:55444683	1.0974	RNU6ATAC2P	ENSG00000210678	211	0.591783	0.36492	0.0103262	0.00634094	0.0266301	0	0	CD4stim	eQTL	pvalue	NA	NA
chr5:55426583_55567087	ANKRD55	chr5	55426583	55567087	rs7731626	chr5:55444683	1.0974		ENSG00000233943	211	0.591783	0.36492	0.0103262	0.00634094	0.0266301	0	0	CD4stim	eQTL	pvalue	NA	NA
chr5:55426583_55567087	ANKRD55	chr5	55426583	55567087	rs7731626	chr5:55444683	1.0974		ENSG00000248652	211	0.591783	0.36492	0.0103262	0.00634094	0.0266301	0	0	CD4stim	eQTL	pvalue	NA	NA
chr5:55426583_55567087	ANKRD55	chr5	55426583	55567087	rs7731626	chr5:55444683	1.0974		ENSG00000251368	211	0.591783	0.36492	0.0103262	0.00634094	0.0266301	0	0	CD8stim	eQTL	pvalue	NA	NA
chr5:55426583_55567087	ANKRD55	chr5	55426583	55567087	rs7731626	chr5:55444683	1.0974	NA	ENSG00000268280	211	0.591783	0.36492	0.0103262	0.00634094	0.0266301	0	0	CD8stim	eQTL	pvalue	NA	NA
chr5:55426583_55567087	ANKRD55	chr5	55426583	55567087	rs7731626	chr5:55444683	1.0974		ENSG00000262211	211	0.591783	0.36492	0.0103262	0.00634094	0.0266301	0	0	CD8stim	eQTL	pvalue	NA	NA
chr5:55426583_55567087	ANKRD55	chr5	55426583	55567087	rs7731626	chr5:55444683	1.0974	RNU6-299P	ENSG00000253032	211	0.591783	0.36492	0.0103262	0.00634094	0.0266301	0	0	CD8stim	eQTL	pvalue	NA	NA
chr5:55426583_55567087	ANKRD55	chr5	55426583	55567087	rs7731626	chr5:55444683	1.0974	RNA5SP185	ENSG00000212265	211	0.591783	0.36492	0.0103262	0.00634094	0.0266301	0	0	CD8stim	eQTL	pvalue	NA	NA
chr5:55426583_55567087	ANKRD55	chr5	55426583	55567087	rs7731626	chr5:55444683	1.0974	RNU6ATAC2P	ENSG00000210678	211	0.591783	0.36492	0.0103262	0.00634094	0.0266301	0	0	CD8stim	eQTL	pvalue	NA	NA
chr5:55426583_55567087	ANKRD55	chr5	55426583	55567087	rs7731626	chr5:55444683	1.0974		ENSG00000249697	211	0.591783	0.36492	0.0103262	0.00634094	0.0266301	0	0	CD8stim	eQTL	pvalue	NA	NA
chr5:55426583_55567087	ANKRD55	chr5	55426583	55567087	rs7731626	chr5:55444683	1.0974	HMGN1P17	ENSG00000250787	211	0.591783	0.36492	0.0103262	0.00634094	0.0266301	0	0	CD8stim	eQTL	pvalue	NA	NA
chr5:55426583_55567087	ANKRD55	chr5	55426583	55567087	rs7731626	chr5:55444683	1.0974		ENSG00000234553	211	0.591783	0.36492	0.0103262	0.00634094	0.0266301	0	0	CD8stim	eQTL	pvalue	NA	NA
chr5:55426583_55567087	ANKRD55	chr5	55426583	55567087	rs7731626	chr5:55444683	1.0974		ENSG00000233943	211	0.591783	0.36492	0.0103262	0.00634094	0.0266301	0	0	CD8stim	eQTL	pvalue	NA	NA
chr5:55426583_55567087	ANKRD55	chr5	55426583	55567087	rs7731626	chr5:55444683	1.0974		ENSG00000248652	211	0.591783	0.36492	0.0103262	0.00634094	0.0266301	0	0	CD8stim	eQTL	pvalue	NA	NA
chr5:55426583_55567087	ANKRD55	chr5	55426583	55567087	rs7731626	chr5:55444683	1.0974		ENSG00000251368	211	0.591783	0.36492	0.0103262	0.00634094	0.0266301	0	0	TFH	eQTL	pvalue	NA	NA
chr5:55426583_55567087	ANKRD55	chr5	55426583	55567087	rs7731626	chr5:55444683	1.0974	RNA5SP183	ENSG00000199322	211	0.591783	0.36492	0.0103262	0.00634094	0.0266301	0	0	TFH	eQTL	pvalue	NA	NA
chr5:55426583_55567087	ANKRD55	chr5	55426583	55567087	rs7731626	chr5:55444683	1.0974	NA	ENSG00000268280	211	0.591783	0.36492	0.0103262	0.00634094	0.0266301	0	0	TFH	eQTL	pvalue	NA	NA
chr5:55426583_55567087	ANKRD55	chr5	55426583	55567087	rs7731626	chr5:55444683	1.0974		ENSG00000262211	211	0.591783	0.36492	0.0103262	0.00634094	0.0266301	0	0	TFH	eQTL	pvalue	NA	NA
chr5:55426583_55567087	ANKRD55	chr5	55426583	55567087	rs7731626	chr5:55444683	1.0974	RNA5SP185	ENSG00000212265	211	0.591783	0.36492	0.0103262	0.00634094	0.0266301	0	0	TFH	eQTL	pvalue	NA	NA
chr5:55426583_55567087	ANKRD55	chr5	55426583	55567087	rs7731626	chr5:55444683	1.0974		ENSG00000233943	211	0.591783	0.36492	0.0103262	0.00634094	0.0266301	0	0	TFH	eQTL	pvalue	NA	NA
chr5:55426583_55567087	ANKRD55	chr5	55426583	55567087	rs7731626	chr5:55444683	1.0974		ENSG00000248652	211	0.591783	0.36492	0.0103262	0.00634094	0.0266301	0	0	TFH	eQTL	pvalue	NA	NA
chr5:55426583_55567087	ANKRD55	chr5	55426583	55567087	rs7731626	chr5:55444683	1.0974		ENSG00000250480	211	0.591783	0.36492	0.0103262	0.00634094	0.0266301	0	0	TFH	eQTL	pvalue	NA	NA
chr5:55426583_55567087	ANKRD55	chr5	55426583	55567087	rs7731626	chr5:55444683	1.0974		ENSG00000251368	211	0.591783	0.36492	0.0103262	0.00634094	0.0266301	0	0	TREG_MEM	eQTL	pvalue	NA	NA
chr5:55426583_55567087	ANKRD55	chr5	55426583	55567087	rs7731626	chr5:55444683	1.0974	RNA5SP183	ENSG00000199322	211	0.591783	0.36492	0.0103262	0.00634094	0.0266301	0	0	TREG_MEM	eQTL	pvalue	NA	NA
chr5:55426583_55567087	ANKRD55	chr5	55426583	55567087	rs7731626	chr5:55444683	1.0974		ENSG00000262211	211	0.591783	0.36492	0.0103262	0.00634094	0.0266301	0	0	TREG_MEM	eQTL	pvalue	NA	NA
chr5:55426583_55567087	ANKRD55	chr5	55426583	55567087	rs7731626	chr5:55444683	1.0974	RNA5SP185	ENSG00000212265	211	0.591783	0.36492	0.0103262	0.00634094	0.0266301	0	0	TREG_MEM	eQTL	pvalue	NA	NA
chr5:55426583_55567087	ANKRD55	chr5	55426583	55567087	rs7731626	chr5:55444683	1.0974		ENSG00000233943	211	0.591783	0.36492	0.0103262	0.00634094	0.0266301	0	0	TREG_MEM	eQTL	pvalue	NA	NA
chr5:55426583_55567087	ANKRD55	chr5	55426583	55567087	rs7731626	chr5:55444683	1.0974		ENSG00000248652	211	0.591783	0.36492	0.0103262	0.00634094	0.0266301	0	0	TREG_MEM	eQTL	pvalue	NA	NA
chr5:55426583_55567087	ANKRD55	chr5	55426583	55567087	rs7731626	chr5:55444683	1.0974		ENSG00000250480	211	0.591783	0.36492	0.0103262	0.00634094	0.0266301	0	0	TREG_MEM	eQTL	pvalue	NA	NA
chr16:57045349_57110366	NLRC5	chr16	57045349	57110366	rs8062446	chr16:57077094	1.0885		ENSG00000260621	125	0.655495	0.306114	0.0080356	0.00372596	0.0266295	1	0.36	TH17	eQTL	pvalue	NA	NA
chr2:24688055_25386524	ADCY3	chr2	24688055	25386524	rs11125803	chr2:25052177	0.9271	NA	ENSG00000261452	1133	0.591133	0.291762	0.0605949	0.0298808	0.0266292	-1	0.463372	Bnaive	eQTL	pvalue	NA	NA
chr2:24688055_25386524	ADCY3	chr2	24688055	25386524	rs11125803	chr2:25052177	0.9271	NA	ENSG00000272048	1136	0.592655	0.295101	0.0571733	0.0284417	0.0266288	-1	0.417254	TH17	eQTL	pvalue	NA	NA
chr5:55426583_55567087	ANKRD55	chr5	55426583	55567087	rs7731626	chr5:55444683	1.0974	CDC20B	ENSG00000164287	56	0.614086	0.354683	0.00293876	0.00167074	0.0266216	-1	0.553571	CD4stim	eQTL	pvalue	1.44458e-11	7
chr21:34666160_35187100	IFNGR2	chr21	34666160	35187100	rs9808753	chr21:34787312	1.0846	RPS5P3	ENSG00000215088	592	0.605384	0.315354	0.0346304	0.0180129	0.0266182	1	0.663851	Bnaive	eQTL	pvalue	NA	NA
chr16:57045349_57110366	NLRC5	chr16	57045349	57110366	rs8062446	chr16:57077094	1.0885	CCL22	ENSG00000102962	125	0.65201	0.304496	0.0115222	0.00535438	0.0266178	1	0.456	monocytes	eQTL	pvalue	0.279053	10
chr19:4353219_4519732	HDGFL2	chr19	4353219	4519732	rs12971909	chr19:4466466	0.9175	APBA3	ENSG00000011132	235	0.761211	0.188159	0.0192753	0.00473792	0.026617	1	0.838298	TH2	eQTL	pvalue	2.11554e-11	7
chr16:57045349_57110366	NLRC5	chr16	57045349	57110366	rs8062446	chr16:57077094	1.0885	DOK4	ENSG00000125170	124	0.656198	0.306416	0.00736068	0.0034105	0.026615	-1	0.403226	CD4stim	eQTL	pvalue	0.197603	4
chr2:24688055_25386524	ADCY3	chr2	24688055	25386524	rs11125803	chr2:25052177	0.9271	NCOA1	ENSG00000084676	1131	0.586543	0.289593	0.0651244	0.0321272	0.0266121	-1	0.503095	NK	eQTL	pvalue	0.999077	1
chr12:94644704_94880742	PLXNC1	chr12	94644704	94880742	rs61708525	chr12:94661453	1.0832	SUCLG2P2	ENSG00000236349	270	0.670949	0.270606	0.0227051	0.00913077	0.0266089	-1	0.592593	M2	eQTL	pvalue	NA	NA
chr12:94644704_94880742	PLXNC1	chr12	94644704	94880742	rs61708525	chr12:94661453	1.0832		ENSG00000257283	296	0.673078	0.274374	0.0184462	0.00749281	0.0266082	-1	0.361486	TH2	eQTL	pvalue	NA	NA
chr2:24688055_25386524	ADCY3	chr2	24688055	25386524	rs11125803	chr2:25052177	0.9271		ENSG00000242628	1133	0.588916	0.290667	0.0628268	0.0309824	0.0266078	1	0.43248	Bnaive	eQTL	pvalue	NA	NA
chr16:57045349_57110366	NLRC5	chr16	57045349	57110366	rs8062446	chr16:57077094	1.0885		ENSG00000259922	122	0.655757	0.306175	0.00783095	0.00362969	0.0266068	1	0.303279	NK	eQTL	pvalue	NA	NA
chr21:34666160_35187100	IFNGR2	chr21	34666160	35187100	rs9808753	chr21:34787312	1.0846	USF1P1	ENSG00000226501	596	0.606508	0.316746	0.0329552	0.0171841	0.0266066	1	0.513423	TH1	eQTL	pvalue	NA	NA
chr21:34666160_35187100	IFNGR2	chr21	34666160	35187100	rs9808753	chr21:34787312	1.0846	RPS5P3	ENSG00000215088	596	0.605825	0.316224	0.0337533	0.0175917	0.0266058	-1	0.647651	TFH	eQTL	pvalue	NA	NA
chr21:34666160_35187100	IFNGR2	chr21	34666160	35187100	rs9808753	chr21:34787312	1.0846		ENSG00000273102	598	0.60513	0.315884	0.0344333	0.0179479	0.0266048	-1	0.214047	CD8stim	eQTL	pvalue	NA	NA
chr8:144971080_145126375	PLEC	chr8	144971080	145126375	rs3923387	chr8:144986793	1.0732	LY6L	ENSG00000261667	182	0.584937	0.375367	0.00799232	0.00510225	0.0266011	0	0	Bnaive	eQTL	pvalue	NA	9
chr8:144971080_145126375	PLEC	chr8	144971080	145126375	rs3923387	chr8:144986793	1.0732	LY6H	ENSG00000176956	182	0.584937	0.375367	0.00799232	0.00510225	0.0266011	0	0	Bnaive	eQTL	pvalue	0.460606	6
chr8:144971080_145126375	PLEC	chr8	144971080	145126375	rs3923387	chr8:144986793	1.0732	NA	ENSG00000182851	182	0.584937	0.375367	0.00799232	0.00510225	0.0266011	0	0	Bnaive	eQTL	pvalue	NA	7
chr8:144971080_145126375	PLEC	chr8	144971080	145126375	rs3923387	chr8:144986793	1.0732		ENSG00000264668	182	0.584937	0.375367	0.00799232	0.00510225	0.0266011	0	0	Bnaive	eQTL	pvalue	NA	10
chr8:144971080_145126375	PLEC	chr8	144971080	145126375	rs3923387	chr8:144986793	1.0732	RNU6-220P	ENSG00000212221	182	0.584937	0.375367	0.00799232	0.00510225	0.0266011	0	0	Bnaive	eQTL	pvalue	NA	NA
chr8:144971080_145126375	PLEC	chr8	144971080	145126375	rs3923387	chr8:144986793	1.0732	NA	ENSG00000264144	182	0.584937	0.375367	0.00799232	0.00510225	0.0266011	0	0	Bnaive	eQTL	pvalue	NA	NA
chr8:144971080_145126375	PLEC	chr8	144971080	145126375	rs3923387	chr8:144986793	1.0732	NA	ENSG00000264721	182	0.584937	0.375367	0.00799232	0.00510225	0.0266011	0	0	Bnaive	eQTL	pvalue	NA	NA
chr8:144971080_145126375	PLEC	chr8	144971080	145126375	rs3923387	chr8:144986793	1.0732	NA	ENSG00000187786	182	0.584937	0.375367	0.00799232	0.00510225	0.0266011	0	0	Bnaive	eQTL	pvalue	NA	NA
chr8:144971080_145126375	PLEC	chr8	144971080	145126375	rs3923387	chr8:144986793	1.0732	NA	ENSG00000204775	182	0.584937	0.375367	0.00799232	0.00510225	0.0266011	0	0	Bnaive	eQTL	pvalue	NA	8
chr8:144971080_145126375	PLEC	chr8	144971080	145126375	rs3923387	chr8:144986793	1.0732	NA	ENSG00000264987	182	0.584937	0.375367	0.00799232	0.00510225	0.0266011	0	0	Bnaive	eQTL	pvalue	NA	NA
chr8:144971080_145126375	PLEC	chr8	144971080	145126375	rs3923387	chr8:144986793	1.0732	NA	ENSG00000204771	182	0.584937	0.375367	0.00799232	0.00510225	0.0266011	0	0	Bnaive	eQTL	pvalue	NA	NA
chr8:144971080_145126375	PLEC	chr8	144971080	145126375	rs3923387	chr8:144986793	1.0732	NA	ENSG00000216133	182	0.584937	0.375367	0.00799232	0.00510225	0.0266011	0	0	Bnaive	eQTL	pvalue	NA	NA
chr8:144971080_145126375	PLEC	chr8	144971080	145126375	rs3923387	chr8:144986793	1.0732	NA	ENSG00000221802	182	0.584937	0.375367	0.00799232	0.00510225	0.0266011	0	0	Bnaive	eQTL	pvalue	NA	NA
chr8:144971080_145126375	PLEC	chr8	144971080	145126375	rs3923387	chr8:144986793	1.0732		ENSG00000254578	182	0.584937	0.375367	0.00799232	0.00510225	0.0266011	0	0	Bnaive	eQTL	pvalue	NA	NA
chr8:144971080_145126375	PLEC	chr8	144971080	145126375	rs3923387	chr8:144986793	1.0732	LRRC24	ENSG00000254402	182	0.584937	0.375367	0.00799232	0.00510225	0.0266011	0	0	Bnaive	eQTL	pvalue	0.775316	6
chr8:144971080_145126375	PLEC	chr8	144971080	145126375	rs3923387	chr8:144986793	1.0732	NA	ENSG00000265295	182	0.584937	0.375367	0.00799232	0.00510225	0.0266011	0	0	Bnaive	eQTL	pvalue	NA	NA
chr8:144971080_145126375	PLEC	chr8	144971080	145126375	rs3923387	chr8:144986793	1.0732	LY6L	ENSG00000261667	182	0.584937	0.375367	0.00799232	0.00510225	0.0266011	0	0	monocytes	eQTL	pvalue	NA	9
chr8:144971080_145126375	PLEC	chr8	144971080	145126375	rs3923387	chr8:144986793	1.0732		ENSG00000264668	182	0.584937	0.375367	0.00799232	0.00510225	0.0266011	0	0	monocytes	eQTL	pvalue	NA	10
chr8:144971080_145126375	PLEC	chr8	144971080	145126375	rs3923387	chr8:144986793	1.0732	CCDC166	ENSG00000255181	182	0.584937	0.375367	0.00799232	0.00510225	0.0266011	0	0	monocytes	eQTL	pvalue	NA	9
chr8:144971080_145126375	PLEC	chr8	144971080	145126375	rs3923387	chr8:144986793	1.0732		ENSG00000254973	182	0.584937	0.375367	0.00799232	0.00510225	0.0266011	0	0	monocytes	eQTL	pvalue	NA	NA
chr8:144971080_145126375	PLEC	chr8	144971080	145126375	rs3923387	chr8:144986793	1.0732	NA	ENSG00000264144	182	0.584937	0.375367	0.00799232	0.00510225	0.0266011	0	0	monocytes	eQTL	pvalue	NA	NA
chr8:144971080_145126375	PLEC	chr8	144971080	145126375	rs3923387	chr8:144986793	1.0732	NA	ENSG00000187786	182	0.584937	0.375367	0.00799232	0.00510225	0.0266011	0	0	monocytes	eQTL	pvalue	NA	NA
chr8:144971080_145126375	PLEC	chr8	144971080	145126375	rs3923387	chr8:144986793	1.0732	NA	ENSG00000264987	182	0.584937	0.375367	0.00799232	0.00510225	0.0266011	0	0	monocytes	eQTL	pvalue	NA	NA
chr8:144971080_145126375	PLEC	chr8	144971080	145126375	rs3923387	chr8:144986793	1.0732	NA	ENSG00000216133	182	0.584937	0.375367	0.00799232	0.00510225	0.0266011	0	0	monocytes	eQTL	pvalue	NA	NA
chr8:144971080_145126375	PLEC	chr8	144971080	145126375	rs3923387	chr8:144986793	1.0732	NA	ENSG00000221802	182	0.584937	0.375367	0.00799232	0.00510225	0.0266011	0	0	monocytes	eQTL	pvalue	NA	NA
chr8:144971080_145126375	PLEC	chr8	144971080	145126375	rs3923387	chr8:144986793	1.0732		ENSG00000254578	182	0.584937	0.375367	0.00799232	0.00510225	0.0266011	0	0	monocytes	eQTL	pvalue	NA	NA
chr8:144971080_145126375	PLEC	chr8	144971080	145126375	rs3923387	chr8:144986793	1.0732	LRRC24	ENSG00000254402	182	0.584937	0.375367	0.00799232	0.00510225	0.0266011	0	0	monocytes	eQTL	pvalue	0.775316	6
chr8:144971080_145126375	PLEC	chr8	144971080	145126375	rs3923387	chr8:144986793	1.0732	NA	ENSG00000255681	182	0.584937	0.375367	0.00799232	0.00510225	0.0266011	0	0	monocytes	eQTL	pvalue	NA	NA
chr8:144971080_145126375	PLEC	chr8	144971080	145126375	rs3923387	chr8:144986793	1.0732	NA	ENSG00000265295	182	0.584937	0.375367	0.00799232	0.00510225	0.0266011	0	0	monocytes	eQTL	pvalue	NA	NA
chr8:144971080_145126375	PLEC	chr8	144971080	145126375	rs3923387	chr8:144986793	1.0732		ENSG00000255456	182	0.584937	0.375367	0.00799232	0.00510225	0.0266011	0	0	monocytes	eQTL	pvalue	NA	NA
chr8:144971080_145126375	PLEC	chr8	144971080	145126375	rs3923387	chr8:144986793	1.0732	LY6L	ENSG00000261667	182	0.584937	0.375367	0.00799232	0.00510225	0.0266011	0	0	M2	eQTL	pvalue	NA	9
chr8:144971080_145126375	PLEC	chr8	144971080	145126375	rs3923387	chr8:144986793	1.0732	LY6H	ENSG00000176956	182	0.584937	0.375367	0.00799232	0.00510225	0.0266011	0	0	M2	eQTL	pvalue	0.460606	6
chr8:144971080_145126375	PLEC	chr8	144971080	145126375	rs3923387	chr8:144986793	1.0732	NA	ENSG00000182851	182	0.584937	0.375367	0.00799232	0.00510225	0.0266011	0	0	M2	eQTL	pvalue	NA	7
chr8:144971080_145126375	PLEC	chr8	144971080	145126375	rs3923387	chr8:144986793	1.0732		ENSG00000264668	182	0.584937	0.375367	0.00799232	0.00510225	0.0266011	0	0	M2	eQTL	pvalue	NA	10
chr8:144971080_145126375	PLEC	chr8	144971080	145126375	rs3923387	chr8:144986793	1.0732	RNU6-220P	ENSG00000212221	182	0.584937	0.375367	0.00799232	0.00510225	0.0266011	0	0	M2	eQTL	pvalue	NA	NA
chr8:144971080_145126375	PLEC	chr8	144971080	145126375	rs3923387	chr8:144986793	1.0732	NA	ENSG00000254144	182	0.584937	0.375367	0.00799232	0.00510225	0.0266011	0	0	M2	eQTL	pvalue	NA	NA
chr8:144971080_145126375	PLEC	chr8	144971080	145126375	rs3923387	chr8:144986793	1.0732		ENSG00000254574	182	0.584937	0.375367	0.00799232	0.00510225	0.0266011	0	0	M2	eQTL	pvalue	NA	NA
chr8:144971080_145126375	PLEC	chr8	144971080	145126375	rs3923387	chr8:144986793	1.0732		ENSG00000254548	182	0.584937	0.375367	0.00799232	0.00510225	0.0266011	0	0	M2	eQTL	pvalue	NA	NA
chr8:144971080_145126375	PLEC	chr8	144971080	145126375	rs3923387	chr8:144986793	1.0732	NA	ENSG00000264144	182	0.584937	0.375367	0.00799232	0.00510225	0.0266011	0	0	M2	eQTL	pvalue	NA	NA
chr8:144971080_145126375	PLEC	chr8	144971080	145126375	rs3923387	chr8:144986793	1.0732	NA	ENSG00000187786	182	0.584937	0.375367	0.00799232	0.00510225	0.0266011	0	0	M2	eQTL	pvalue	NA	NA
chr8:144971080_145126375	PLEC	chr8	144971080	145126375	rs3923387	chr8:144986793	1.0732	NA	ENSG00000204775	182	0.584937	0.375367	0.00799232	0.00510225	0.0266011	0	0	M2	eQTL	pvalue	NA	8
chr8:144971080_145126375	PLEC	chr8	144971080	145126375	rs3923387	chr8:144986793	1.0732	NA	ENSG00000264987	182	0.584937	0.375367	0.00799232	0.00510225	0.0266011	0	0	M2	eQTL	pvalue	NA	NA
chr8:144971080_145126375	PLEC	chr8	144971080	145126375	rs3923387	chr8:144986793	1.0732	NA	ENSG00000204771	182	0.584937	0.375367	0.00799232	0.00510225	0.0266011	0	0	M2	eQTL	pvalue	NA	NA
chr8:144971080_145126375	PLEC	chr8	144971080	145126375	rs3923387	chr8:144986793	1.0732	NA	ENSG00000188686	182	0.584937	0.375367	0.00799232	0.00510225	0.0266011	0	0	M2	eQTL	pvalue	NA	NA
chr8:144971080_145126375	PLEC	chr8	144971080	145126375	rs3923387	chr8:144986793	1.0732	NA	ENSG00000216133	182	0.584937	0.375367	0.00799232	0.00510225	0.0266011	0	0	M2	eQTL	pvalue	NA	NA
chr8:144971080_145126375	PLEC	chr8	144971080	145126375	rs3923387	chr8:144986793	1.0732	NA	ENSG00000221802	182	0.584937	0.375367	0.00799232	0.00510225	0.0266011	0	0	M2	eQTL	pvalue	NA	NA
chr8:144971080_145126375	PLEC	chr8	144971080	145126375	rs3923387	chr8:144986793	1.0732		ENSG00000254578	182	0.584937	0.375367	0.00799232	0.00510225	0.0266011	0	0	M2	eQTL	pvalue	NA	NA
chr8:144971080_145126375	PLEC	chr8	144971080	145126375	rs3923387	chr8:144986793	1.0732	LRRC24	ENSG00000254402	182	0.584937	0.375367	0.00799232	0.00510225	0.0266011	0	0	M2	eQTL	pvalue	0.775316	6
chr8:144971080_145126375	PLEC	chr8	144971080	145126375	rs3923387	chr8:144986793	1.0732	NA	ENSG00000265295	182	0.584937	0.375367	0.00799232	0.00510225	0.0266011	0	0	M2	eQTL	pvalue	NA	NA
chr8:144971080_145126375	PLEC	chr8	144971080	145126375	rs3923387	chr8:144986793	1.0732		ENSG00000255456	182	0.584937	0.375367	0.00799232	0.00510225	0.0266011	0	0	M2	eQTL	pvalue	NA	NA
chr8:144971080_145126375	PLEC	chr8	144971080	145126375	rs3923387	chr8:144986793	1.0732		ENSG00000254533	182	0.584937	0.375367	0.00799232	0.00510225	0.0266011	0	0	M2	eQTL	pvalue	NA	NA
chr2:24688055_25386524	ADCY3	chr2	24688055	25386524	rs11125803	chr2:25052177	0.9271	RNU6-936P	ENSG00000206732	1136	0.580639	0.289118	0.0692085	0.0344345	0.0266005	1	0.40757	CD4naive	eQTL	pvalue	NA	NA
chr16:57045349_57110366	NLRC5	chr16	57045349	57110366	rs8062446	chr16:57077094	1.0885	CNGB1	ENSG00000070729	125	0.654655	0.305721	0.0088989	0.00412915	0.0265955	-1	0.52	THSTAR	eQTL	pvalue	6.63009e-25	7
chr19:4353219_4519732	HDGFL2	chr19	4353219	4519732	rs12971909	chr19:4466466	0.9175		ENSG00000268670	224	0.758597	0.187286	0.0220936	0.005428	0.0265954	1	0.8125	THSTAR	eQTL	pvalue	NA	NA
chr12:94644704_94880742	PLXNC1	chr12	94644704	94880742	rs61708525	chr12:94661453	1.0832	NR2C1	ENSG00000120798	294	0.672757	0.274198	0.0188103	0.00763997	0.0265947	-1	0.210884	CD4stim	eQTL	pvalue	0.982333	2
chr2:24688055_25386524	ADCY3	chr2	24688055	25386524	rs11125803	chr2:25052177	0.9271	PTRHD1	ENSG00000184924	1136	0.578196	0.301354	0.0617213	0.0321423	0.0265862	1	0.603873	M2	eQTL	pvalue	9.18017e-06	10
chr7:26663520_27203139	HOXA1	chr7	26663520	27203139	rs10951154	chr7:27135314	0.9187	NHP2P2	ENSG00000213786	923	0.627849	0.259152	0.0611867	0.0252289	0.0265839	1	0.809317	TH1	eQTL	pvalue	NA	NA
chr16:57045349_57110366	NLRC5	chr16	57045349	57110366	rs8062446	chr16:57077094	1.0885	RSPRY1	ENSG00000159579	125	0.653864	0.305352	0.00969835	0.00450251	0.0265837	1	0.32	THSTAR	eQTL	pvalue	0.999778	1
chr22:37250026_37277844	NCF4	chr22	37250026	37277844	rs760517	chr22:37258986	1.0877	NCF4	ENSG00000100365	72	0.83101	0.117418	0.0219206	0.00307072	0.0265807	1	0.861111	NK	eQTL	pvalue	7.89905e-06	7
chr2:24688055_25386524	ADCY3	chr2	24688055	25386524	rs11125803	chr2:25052177	0.9271	RNU6-936P	ENSG00000206732	1131	0.587075	0.289856	0.0646146	0.0318755	0.0265796	-1	0.535809	NK	eQTL	pvalue	NA	NA
chr6:16604573_16704067	ATXN1	chr6	16604573	16704067	rs719316	chr6:16672760	1.0674	MIR4639	ENSG00000263712	192	0.80877	0.14353	0.01796	0.00316073	0.0265788	1	0.770833	Bnaive	eQTL	pvalue	NA	NA
chr21:34666160_35187100	IFNGR2	chr21	34666160	35187100	rs9808753	chr21:34787312	1.0846		ENSG00000214955	596	0.598217	0.312253	0.0413801	0.0215727	0.0265781	-1	0.419463	CD8naive	eQTL	pvalue	NA	NA
chr16:57045349_57110366	NLRC5	chr16	57045349	57110366	rs8062446	chr16:57077094	1.0885	CPNE2	ENSG00000140848	125	0.653677	0.308694	0.0075251	0.00352708	0.0265769	-1	0.464	TH1	eQTL	pvalue	0.544003	3
chr2:24688055_25386524	ADCY3	chr2	24688055	25386524	rs11125803	chr2:25052177	0.9271	SUCLA2P3	ENSG00000229593	1136	0.592085	0.294817	0.0577782	0.028743	0.0265767	-1	0.535211	CD8naive	eQTL	pvalue	NA	NA
chr19:4353219_4519732	HDGFL2	chr19	4353219	4519732	rs12971909	chr19:4466466	0.9175	NMRK2	ENSG00000077009	235	0.762994	0.1886	0.0175243	0.00430516	0.0265759	1	0.629787	TREGnaive	eQTL	pvalue	1.1663e-07	10
chr2:24688055_25386524	ADCY3	chr2	24688055	25386524	rs11125803	chr2:25052177	0.9271	NA	ENSG00000272048	1129	0.583606	0.286541	0.0692855	0.0339915	0.0265753	1	0.643047	THSTAR	eQTL	pvalue	NA	NA
chr21:34666160_35187100	IFNGR2	chr21	34666160	35187100	rs9808753	chr21:34787312	1.0846		ENSG00000226527	596	0.607822	0.317266	0.0317776	0.0165605	0.0265735	-1	0.29698	TREG_MEM	eQTL	pvalue	NA	NA
chr16:57045349_57110366	NLRC5	chr16	57045349	57110366	rs8062446	chr16:57077094	1.0885	MT1M	ENSG00000205364	125	0.656041	0.306378	0.0075222	0.00348637	0.026573	1	0.688	monocytes	eQTL	pvalue	9.83544e-05	10
chr1:11853206_12099345	CLCN6	chr1	11853206	12099345	rs198398	chr1:11883342	1.189	SRM	ENSG00000116649	532	0.724917	0.197556	0.040063	0.0108915	0.0265725	1	0.665414	TH2	eQTL	pvalue	0.869848	3
chr16:57045349_57110366	NLRC5	chr16	57045349	57110366	rs8062446	chr16:57077094	1.0885	NUP93	ENSG00000102900	125	0.656045	0.30638	0.00751878	0.00348478	0.0265713	-1	0.456	Bnaive	eQTL	pvalue	0.00486804	3
chr1:6333701_6562784	ESPN	chr1	6333701	6562784	rs2986736	chr1:6512547	0.8994	CAMTA1-IT1	ENSG00000237402	201	0.680637	0.273155	0.0140321	0.0056048	0.0265712	-1	0.442786	CD8stim	eQTL	pvalue	NA	NA
chr5:55426583_55567087	ANKRD55	chr5	55426583	55567087	rs7731626	chr5:55444683	1.0974	MIR449C	ENSG00000251856	54	0.614071	0.354435	0.00313799	0.00178464	0.0265707	1	0.592593	CD8stim	eQTL	pvalue	NA	NA
chr16:29841225_30438138	TBX6	chr16	29841225	30438138	rs3809627	chr16:30103160	0.9076	PRSS36	ENSG00000178226	78	0.62428	0.342282	0.00445323	0.00241506	0.0265692	1	0.461538	TFH	eQTL	pvalue	4.42359e-13	7
chr4:40261293_40365013	CHRNA9	chr4	40261293	40365013	rs13136820	chr4:40307564	1.0886		ENSG00000250338	209	0.746266	0.202985	0.019033	0.00515042	0.0265658	-1	0.239234	TREG_MEM	eQTL	pvalue	NA	NA
chr21:34666160_35187100	IFNGR2	chr21	34666160	35187100	rs9808753	chr21:34787312	1.0846	PAXBP1	ENSG00000159086	572	0.600899	0.313725	0.0386561	0.0201555	0.026565	-1	0.20979	CD4naive	eQTL	pvalue	0.99997	1
chr2:24688055_25386524	ADCY3	chr2	24688055	25386524	rs11125803	chr2:25052177	0.9271		ENSG00000242628	1131	0.582918	0.287803	0.0687816	0.0339329	0.0265636	-1	0.366932	NK	eQTL	pvalue	NA	NA
chr16:57045349_57110366	NLRC5	chr16	57045349	57110366	rs8062446	chr16:57077094	1.0885	MT1CP	ENSG00000205360	125	0.654224	0.30552	0.00935475	0.00434207	0.0265593	-1	0.576	TREGnaive	eQTL	pvalue	NA	NA
chr16:57045349_57110366	NLRC5	chr16	57045349	57110366	rs8062446	chr16:57077094	1.0885		ENSG00000260198	125	0.65626	0.306471	0.00731996	0.00339184	0.0265575	1	0.544	TFH	eQTL	pvalue	NA	NA
chr6:127955546_128297436	PTPRK	chr6	127955546	128297436	rs802730	chr6:128280104	1.1211	PRELID1P1	ENSG00000217325	15	0.741049	0.230934	0.00113388	0.000326795	0.0265561	-1	0.0666667	CD4naive	eQTL	pvalue	NA	NA
chr13:50638834_51060809	KCNRG	chr13	50638834	51060809	rs9591325	chr13:50811220	1.2366	NA	ENSG00000270101	170	0.674215	0.284014	0.0107254	0.00449155	0.0265535	-1	0.270588	TFH	eQTL	pvalue	NA	NA
chr16:57045349_57110366	NLRC5	chr16	57045349	57110366	rs8062446	chr16:57077094	1.0885	CNGB1	ENSG00000070729	125	0.655988	0.306344	0.00759621	0.00352085	0.0265515	-1	0.504	TFH	eQTL	pvalue	6.63009e-25	7
chr1:11853206_12099345	CLCN6	chr1	11853206	12099345	rs198398	chr1:11883342	1.189	RNU6-537P	ENSG00000253086	510	0.726428	0.197445	0.0390027	0.0105745	0.0265502	-1	0.356863	Bnaive	eQTL	pvalue	NA	NA
chr21:34666160_35187100	IFNGR2	chr21	34666160	35187100	rs9808753	chr21:34787312	1.0846	DNAJC28	ENSG00000177692	596	0.609219	0.317995	0.0303976	0.0158402	0.0265483	1	0.604027	TREGnaive	eQTL	pvalue	2.51143e-07	8
chr10:64387108_64755136	AC024598.1	chr10	64387108	64755136	rs61863928	chr10:64449549	1.0734	CABCOCO1	ENSG00000183346	64	0.612284	0.356016	0.0032746	0.00187749	0.0265476	-1	0.03125	TREGnaive	eQTL	pvalue	NA	7
chr2:24688055_25386524	ADCY3	chr2	24688055	25386524	rs11125803	chr2:25052177	0.9271	ITSN2	ENSG00000198399	1136	0.583043	0.290315	0.06684	0.0332552	0.0265468	-1	0.481514	CD4stim	eQTL	pvalue	0.0244337	3
chr5:55426583_55567087	ANKRD55	chr5	55426583	55567087	rs7731626	chr5:55444683	1.0974	MIR449A	ENSG00000198983	51	0.614334	0.354308	0.00306838	0.00174309	0.0265467	1	0.627451	CD4stim	eQTL	pvalue	NA	NA
chr16:57045349_57110366	NLRC5	chr16	57045349	57110366	rs8062446	chr16:57077094	1.0885	CCL17	ENSG00000102970	125	0.655194	0.305982	0.00838784	0.00389066	0.0265448	1	0.52	monocytes	eQTL	pvalue	0.0771247	10
chr16:57045349_57110366	NLRC5	chr16	57045349	57110366	rs8062446	chr16:57077094	1.0885		ENSG00000260038	130	0.655566	0.306222	0.00797199	0.00369726	0.0265428	1	0.553846	M2	eQTL	pvalue	NA	NA
chr12:94644704_94880742	PLXNC1	chr12	94644704	94880742	rs61708525	chr12:94661453	1.0832		ENSG00000258274	296	0.670355	0.273264	0.0212164	0.00862214	0.026542	1	0.550676	CD4naive	eQTL	pvalue	NA	NA
chr16:57045349_57110366	NLRC5	chr16	57045349	57110366	rs8062446	chr16:57077094	1.0885		ENSG00000259922	125	0.653129	0.308435	0.00809854	0.00379792	0.0265395	-1	0.328	TH1	eQTL	pvalue	NA	NA
chr21:34666160_35187100	IFNGR2	chr21	34666160	35187100	rs9808753	chr21:34787312	1.0846	CRYZL1	ENSG00000205758	592	0.605785	0.315563	0.034282	0.0178315	0.0265382	-1	0.290541	NK	eQTL	pvalue	0.0906157	7
chr12:94644704_94880742	PLXNC1	chr12	94644704	94880742	rs61708525	chr12:94661453	1.0832	RBMS2P1	ENSG00000213250	296	0.672616	0.274186	0.0189589	0.0077019	0.0265368	1	0.554054	TFH	eQTL	pvalue	NA	NA
chr2:24688055_25386524	ADCY3	chr2	24688055	25386524	rs11125803	chr2:25052177	0.9271	NA	ENSG00000222070	796	0.621533	0.286098	0.0451	0.0207334	0.026536	1	0.462312	NK	eQTL	pvalue	NA	NA
chr6:16604573_16704067	ATXN1	chr6	16604573	16704067	rs719316	chr6:16672760	1.0674	ATXN1-AS1	ENSG00000229931	192	0.807421	0.143305	0.0193355	0.00340523	0.0265332	-1	0.140625	TREGnaive	eQTL	pvalue	NA	NA
chr5:55426583_55567087	ANKRD55	chr5	55426583	55567087	rs7731626	chr5:55444683	1.0974	MIR449A	ENSG00000198983	51	0.61463	0.354479	0.00278109	0.00157742	0.0265326	-1	0.431373	monocytes	eQTL	pvalue	NA	NA
chr16:57045349_57110366	NLRC5	chr16	57045349	57110366	rs8062446	chr16:57077094	1.0885	COQ9	ENSG00000088682	125	0.655933	0.306318	0.00766883	0.00355479	0.0265259	-1	0.6	CD4naive	eQTL	pvalue	0.000172325	6
chr21:34666160_35187100	IFNGR2	chr21	34666160	35187100	rs9808753	chr21:34787312	1.0846	DONSON	ENSG00000159147	599	0.58791	0.307193	0.0514927	0.0268793	0.026525	-1	0.293823	CD4naive	eQTL	pvalue	4.3716e-05	5
chr1:11853206_12099345	CLCN6	chr1	11853206	12099345	rs198398	chr1:11883342	1.189	RPL39P6	ENSG00000238173	532	0.724111	0.197336	0.0409078	0.0111217	0.0265242	-1	0.370301	CD8stim	eQTL	pvalue	NA	NA
chr2:24688055_25386524	ADCY3	chr2	24688055	25386524	rs11125803	chr2:25052177	0.9271	NA	ENSG00000272048	1136	0.589825	0.293692	0.0600744	0.0298864	0.0265222	1	0.493838	TREG_MEM	eQTL	pvalue	NA	NA
chr19:4353219_4519732	HDGFL2	chr19	4353219	4519732	rs12971909	chr19:4466466	0.9175		ENSG00000267980	235	0.762945	0.188588	0.0176181	0.00432839	0.0265204	1	0.719149	TH17	eQTL	pvalue	NA	NA
chr19:4353219_4519732	HDGFL2	chr19	4353219	4519732	rs12971909	chr19:4466466	0.9175	TNFAIP8L1	ENSG00000185361	224	0.763248	0.188435	0.0175023	0.00429453	0.0265203	1	0.696429	THSTAR	eQTL	pvalue	0.463548	7
chr11:63849101_64220132	PRDX5	chr11	63849101	64220132	rs11231749	chr11:64095178	1.0758	CDC42EP2	ENSG00000149798	191	0.608282	0.34949	0.0099936	0.00571533	0.0265195	-1	0.387435	monocytes	eQTL	pvalue	0.150921	10
chr1:101212872_101621089	EXTL2	chr1	101212872	101621089	rs74449127	chr1:101290432	1.2177	FRRS1	ENSG00000156869	50	0.658951	0.310972	0.0024352	0.0011227	0.026519	1	0.4	TH17	eQTL	pvalue	5.49899e-08	5
chr21:34666160_35187100	IFNGR2	chr21	34666160	35187100	rs9808753	chr21:34787312	1.0846	C21orf62-AS1	ENSG00000205930	569	0.609852	0.318067	0.0299624	0.0156003	0.0265183	1	0.56239	CD8stim	eQTL	pvalue	NA	9
chr21:34666160_35187100	IFNGR2	chr21	34666160	35187100	rs9808753	chr21:34787312	1.0846	DONSON	ENSG00000159147	592	0.601634	0.313401	0.038447	0.0200011	0.0265166	-1	0.293919	monocytes	eQTL	pvalue	4.3716e-05	5
chr12:94644704_94880742	PLXNC1	chr12	94644704	94880742	rs61708525	chr12:94661453	1.0832		ENSG00000186076	250	0.677729	0.273956	0.0155434	0.00625657	0.0265147	-1	0.22	Bnaive	eQTL	pvalue	NA	NA
chr19:4353219_4519732	HDGFL2	chr19	4353219	4519732	rs12971909	chr19:4466466	0.9175	EEF2	ENSG00000167658	235	0.76249	0.188475	0.0180796	0.00444248	0.0265127	1	0.851064	TREGnaive	eQTL	pvalue	0.994521	1
chr1:101213532_101663312	SLC30A7	chr1	101213532	101663312	rs11578655	chr1:101412902	0.8673	FRRS1	ENSG00000156869	48	0.6592	0.310881	0.00233219	0.00107336	0.0265126	1	0.375	TH17	eQTL	pvalue	5.49899e-08	5
chr21:34666160_35187100	IFNGR2	chr21	34666160	35187100	rs9808753	chr21:34787312	1.0846	OLIG2	ENSG00000205927	596	0.607606	0.317154	0.0320349	0.0166948	0.0265099	1	0.694631	TH17	eQTL	pvalue	0.203764	8
chr7:26663520_27203139	HOXA1	chr7	26663520	27203139	rs10951154	chr7:27135314	0.9187	EVX1	ENSG00000106038	923	0.618727	0.255482	0.0702878	0.0289964	0.0265072	-1	0.734561	TFH	eQTL	pvalue	2.93029e-05	9
chr16:57045349_57110366	NLRC5	chr16	57045349	57110366	rs8062446	chr16:57077094	1.0885	NA	ENSG00000261013	125	0.65615	0.30642	0.0074642	0.00345925	0.0265064	-1	0.352	TH2	eQTL	pvalue	NA	NA
chr7:26663520_27203139	HOXA1	chr7	26663520	27203139	rs10951154	chr7:27135314	0.9187		ENSG00000235574	923	0.636729	0.262817	0.0523625	0.0215867	0.0265043	1	0.767064	TH1	eQTL	pvalue	NA	NA
chr16:57045349_57110366	NLRC5	chr16	57045349	57110366	rs8062446	chr16:57077094	1.0885	PLLP	ENSG00000102934	125	0.656298	0.306489	0.00731949	0.00339167	0.0265021	1	0.632	CD4naive	eQTL	pvalue	0.519582	8
chr2:24688055_25386524	ADCY3	chr2	24688055	25386524	rs11125803	chr2:25052177	0.9271	NA	ENSG00000261452	1136	0.570587	0.297388	0.0693859	0.0361372	0.0265014	-1	0.262324	M2	eQTL	pvalue	NA	NA
chr21:34666160_35187100	IFNGR2	chr21	34666160	35187100	rs9808753	chr21:34787312	1.0846		ENSG00000231355	598	0.599186	0.31278	0.0404466	0.021087	0.0265006	-1	0.237458	CD8stim	eQTL	pvalue	NA	NA
chr16:57045349_57110366	NLRC5	chr16	57045349	57110366	rs8062446	chr16:57077094	1.0885	OGFOD1	ENSG00000087263	122	0.654486	0.305581	0.00917626	0.00425792	0.0264987	1	0.467213	NK	eQTL	pvalue	1.29449e-08	8
chr16:57045349_57110366	NLRC5	chr16	57045349	57110366	rs8062446	chr16:57077094	1.0885	POLR2C	ENSG00000102978	125	0.655878	0.306292	0.00774387	0.00358986	0.026496	-1	0.472	CD4naive	eQTL	pvalue	0.0470077	4
chr2:24688055_25386524	ADCY3	chr2	24688055	25386524	rs11125803	chr2:25052177	0.9271	RNA5SP88	ENSG00000202430	1131	0.591346	0.291965	0.0603998	0.0297946	0.0264946	1	0.580018	NK	eQTL	pvalue	NA	NA
chr19:4353219_4519732	HDGFL2	chr19	4353219	4519732	rs12971909	chr19:4466466	0.9175	FEM1A	ENSG00000141965	221	0.763628	0.188498	0.0171693	0.00421168	0.026493	1	0.692308	monocytes	eQTL	pvalue	NA	8
chr2:24688055_25386524	ADCY3	chr2	24688055	25386524	rs11125803	chr2:25052177	0.9271	DNAJC27	ENSG00000115137	1133	0.591976	0.292178	0.0598447	0.0295107	0.026491	-1	0.466902	monocytes	eQTL	pvalue	0.0482582	5
chr12:94644704_94880742	PLXNC1	chr12	94644704	94880742	rs61708525	chr12:94661453	1.0832	NR2C1	ENSG00000120798	256	0.675367	0.273068	0.017876	0.00720121	0.026488	-1	0.324219	TH1	eQTL	pvalue	0.982333	2
chr7:26663520_27203139	HOXA1	chr7	26663520	27203139	rs10951154	chr7:27135314	0.9187	RPL7AP38	ENSG00000213787	923	0.629374	0.259781	0.0597307	0.0246281	0.0264859	1	0.87974	TH1	eQTL	pvalue	NA	NA
chr16:57045349_57110366	NLRC5	chr16	57045349	57110366	rs8062446	chr16:57077094	1.0885	MT1DP	ENSG00000205361	125	0.653911	0.308804	0.00735343	0.00344611	0.0264853	1	0.496	TH1	eQTL	pvalue	NA	NA
chr2:24688055_25386524	ADCY3	chr2	24688055	25386524	rs11125803	chr2:25052177	0.9271	NCOA1	ENSG00000084676	1147	0.579213	0.289914	0.0695852	0.0348031	0.0264839	1	0.483871	TH1	eQTL	pvalue	0.999077	1
chr16:57045349_57110366	NLRC5	chr16	57045349	57110366	rs8062446	chr16:57077094	1.0885		ENSG00000260198	125	0.656107	0.3064	0.00752428	0.00348733	0.0264815	-1	0.464	THSTAR	eQTL	pvalue	NA	NA
chr16:57045349_57110366	NLRC5	chr16	57045349	57110366	rs8062446	chr16:57077094	1.0885	CPNE2	ENSG00000140848	125	0.656098	0.306395	0.00753433	0.00349202	0.0264801	-1	0.488	TREGnaive	eQTL	pvalue	0.544003	3
chr2:24688055_25386524	ADCY3	chr2	24688055	25386524	rs11125803	chr2:25052177	0.9271	PTRHD1	ENSG00000184924	1131	0.588247	0.292711	0.061826	0.0307381	0.0264776	-1	0.636605	CD8stim	eQTL	pvalue	9.18017e-06	10
chr3:71421370_71686082	FOXP1 - AC097634.4	chr3	71421370	71686082	rs9878602	chr3:71535338	1.0872	RNU1-62P	ENSG00000199469	87	0.687249	0.278734	0.00538401	0.00215717	0.026476	-1	0.712644	NK	eQTL	pvalue	NA	NA
chr21:34666160_35187100	IFNGR2	chr21	34666160	35187100	rs9808753	chr21:34787312	1.0846	LINC00649	ENSG00000237945	595	0.605245	0.315866	0.0344585	0.0179568	0.0264743	-1	0.457143	CD4stim	eQTL	pvalue	NA	NA
chr12:94644704_94880742	PLXNC1	chr12	94644704	94880742	rs61708525	chr12:94661453	1.0832	RN7SL630P	ENSG00000264978	296	0.668146	0.272364	0.0234741	0.00954253	0.0264738	1	0.672297	TFH	eQTL	pvalue	NA	NA
chr17:37471330_38219005	IKZF3	chr17	37471330	38219005	rs9909593	chr17:37970149	0.9311		ENSG00000244086	407	0.582888	0.353523	0.0231194	0.0139955	0.0264735	-1	0.280098	monocytes	eQTL	pvalue	NA	NA
chr19:4353219_4519732	HDGFL2	chr19	4353219	4519732	rs12971909	chr19:4466466	0.9175	PLIN3	ENSG00000105355	235	0.761454	0.188219	0.019148	0.00470662	0.0264721	1	0.651064	CD8naive	eQTL	pvalue	1.23739e-08	7
chr17:37471330_38219005	IKZF3	chr17	37471330	38219005	rs9909593	chr17:37970149	0.9311	RPL23	ENSG00000125691	417	0.578772	0.362413	0.0199054	0.0124378	0.0264718	-1	0.438849	TH1	eQTL	pvalue	0.931624	4
chr21:34666160_35187100	IFNGR2	chr21	34666160	35187100	rs9808753	chr21:34787312	1.0846		ENSG00000272657	596	0.602598	0.314539	0.0370695	0.0193228	0.0264703	-1	0.669463	TH2	eQTL	pvalue	NA	NA
chr19:4353219_4519732	HDGFL2	chr19	4353219	4519732	rs12971909	chr19:4466466	0.9175		ENSG00000267148	236	0.758877	0.191419	0.0185761	0.00465917	0.026469	-1	0.423729	CD4naive	eQTL	pvalue	NA	NA
chr11:63849101_64220132	PRDX5	chr11	63849101	64220132	rs11231749	chr11:64095178	1.0758	CDC42EP2	ENSG00000149798	196	0.607409	0.351185	0.00948196	0.00545571	0.0264686	-1	0.392857	CD8stim	eQTL	pvalue	0.150921	10
chr16:57045349_57110366	NLRC5	chr16	57045349	57110366	rs8062446	chr16:57077094	1.0885		ENSG00000246379	124	0.656	0.306324	0.00766083	0.00355081	0.0264649	1	0.387097	CD4stim	eQTL	pvalue	NA	NA
chr2:24688055_25386524	ADCY3	chr2	24688055	25386524	rs11125803	chr2:25052177	0.9271	RPS13P5	ENSG00000237953	1136	0.585112	0.291345	0.0648263	0.0322526	0.0264636	1	0.537852	TH2	eQTL	pvalue	NA	NA
chr16:57045349_57110366	NLRC5	chr16	57045349	57110366	rs8062446	chr16:57077094	1.0885	BBS2	ENSG00000125124	125	0.655212	0.305981	0.00843376	0.00391207	0.0264614	1	0.448	TH2	eQTL	pvalue	1.85254e-10	6
chr17:37869878_38507250	NR1D1	chr17	37869878	38507250	rs883871	chr17:38252660	0.9009		ENSG00000244086	34	0.606616	0.364289	0.00166227	0.000971773	0.026461	1	0.735294	NK	eQTL	pvalue	NA	NA
chr16:57045349_57110366	NLRC5	chr16	57045349	57110366	rs8062446	chr16:57077094	1.0885		ENSG00000246379	125	0.655803	0.306257	0.00784392	0.00363662	0.0264591	1	0.552	TREG_MEM	eQTL	pvalue	NA	NA
chr21:34666160_35187100	IFNGR2	chr21	34666160	35187100	rs9808753	chr21:34787312	1.0846		ENSG00000273102	596	0.602143	0.314302	0.0375326	0.0195645	0.026458	-1	0.372483	CD8naive	eQTL	pvalue	NA	NA
chr17:37471330_38219005	IKZF3	chr17	37471330	38219005	rs9909593	chr17:37970149	0.9311	RPL23	ENSG00000125691	410	0.586202	0.355574	0.0197895	0.0119773	0.0264568	-1	0.44878	CD4stim	eQTL	pvalue	0.931624	4
chr2:24688055_25386524	ADCY3	chr2	24688055	25386524	rs11125803	chr2:25052177	0.9271		ENSG00000232642	1136	0.591904	0.294727	0.0580393	0.0288731	0.0264567	-1	0.435739	TFH	eQTL	pvalue	NA	NA
chr19:4353219_4519732	HDGFL2	chr19	4353219	4519732	rs12971909	chr19:4466466	0.9175	CREB3L3	ENSG00000060566	221	0.765927	0.184353	0.0187717	0.00449173	0.0264565	1	0.674208	TH1	eQTL	pvalue	1.5866e-09	8
chr21:34666160_35187100	IFNGR2	chr21	34666160	35187100	rs9808753	chr21:34787312	1.0846		ENSG00000273102	596	0.605529	0.316069	0.0341484	0.017798	0.0264553	-1	0.397651	TH17	eQTL	pvalue	NA	NA
chr19:4353219_4519732	HDGFL2	chr19	4353219	4519732	rs12971909	chr19:4466466	0.9175		ENSG00000267255	235	0.762647	0.188514	0.0179693	0.00441527	0.0264546	-1	0.651064	CD8naive	eQTL	pvalue	NA	NA
chr16:57045349_57110366	NLRC5	chr16	57045349	57110366	rs8062446	chr16:57077094	1.0885	NUP93-DT	ENSG00000261302	124	0.655023	0.305867	0.0086517	0.00401352	0.0264451	-1	0.306452	CD4stim	eQTL	pvalue	NA	NA
chr2:24688055_25386524	ADCY3	chr2	24688055	25386524	rs11125803	chr2:25052177	0.9271	RNU6-370P	ENSG00000222940	991	0.605419	0.256918	0.0781013	0.033117	0.0264442	1	0.429869	TH2	eQTL	pvalue	NA	NA
chr16:57045349_57110366	NLRC5	chr16	57045349	57110366	rs8062446	chr16:57077094	1.0885	OGFOD1	ENSG00000087263	125	0.655054	0.305907	0.00860383	0.00399151	0.0264436	1	0.392	CD4naive	eQTL	pvalue	1.29449e-08	8
chr2:136827560_137097094	CXCR4	chr2	136827560	137097094	rs10191360	chr2:136884679	1.1016	LCT	ENSG00000115850	433	0.69121	0.247066	0.0260123	0.00927141	0.0264403	1	0.526559	CD4stim	eQTL	pvalue	0.064255	2
chr2:24688055_25386524	ADCY3	chr2	24688055	25386524	rs11125803	chr2:25052177	0.9271	DNAJC27	ENSG00000115137	1136	0.57968	0.288641	0.0702751	0.0349657	0.026438	-1	0.441901	TH2	eQTL	pvalue	0.0482582	5
chr16:57045349_57110366	NLRC5	chr16	57045349	57110366	rs8062446	chr16:57077094	1.0885		ENSG00000259922	125	0.651814	0.304404	0.0118414	0.00550361	0.0264376	1	0.624	Bnaive	eQTL	pvalue	NA	NA
chr12:94644704_94880742	PLXNC1	chr12	94644704	94880742	rs61708525	chr12:94661453	1.0832	RN7SKP263	ENSG00000223126	270	0.677158	0.27311	0.0166198	0.00667665	0.0264358	-1	0.507407	M2	eQTL	pvalue	NA	NA
chr16:57045349_57110366	NLRC5	chr16	57045349	57110366	rs8062446	chr16:57077094	1.0885	HERPUD1	ENSG00000051108	125	0.655795	0.306254	0.00786753	0.00364767	0.0264355	-1	0.328	TH2	eQTL	pvalue	0.821043	1
chr21:34666160_35187100	IFNGR2	chr21	34666160	35187100	rs9808753	chr21:34787312	1.0846	OLIG2	ENSG00000205927	598	0.603533	0.31505	0.0361429	0.0188405	0.0264345	-1	0.33612	CD8stim	eQTL	pvalue	0.203764	8
chr16:57045349_57110366	NLRC5	chr16	57045349	57110366	rs8062446	chr16:57077094	1.0885	PSME3IP1	ENSG00000172775	125	0.655988	0.306344	0.00767645	0.00355844	0.0264339	-1	0.432	CD8naive	eQTL	pvalue	NA	4
chr19:4353219_4519732	HDGFL2	chr19	4353219	4519732	rs12971909	chr19:4466466	0.9175	GIPC3	ENSG00000179855	221	0.755336	0.186451	0.0255097	0.00627053	0.0264329	-1	0.248869	monocytes	eQTL	pvalue	0.0542521	6
chr2:24688055_25386524	ADCY3	chr2	24688055	25386524	rs11125803	chr2:25052177	0.9271	DTNB	ENSG00000138101	860	0.601664	0.296809	0.0503053	0.0247898	0.0264323	-1	0.477907	M2	eQTL	pvalue	0.000530412	5
chr12:94644704_94880742	PLXNC1	chr12	94644704	94880742	rs61708525	chr12:94661453	1.0832	RN7SL737P	ENSG00000243015	296	0.6679	0.272264	0.0237503	0.00965516	0.0264308	-1	0.614865	CD4naive	eQTL	pvalue	NA	NA
chr2:24688055_25386524	ADCY3	chr2	24688055	25386524	rs11125803	chr2:25052177	0.9271	ARNILA	ENSG00000235072	1129	0.582673	0.286083	0.0703162	0.0344977	0.0264299	-1	0.583702	THSTAR	eQTL	pvalue	NA	NA
chr2:24688055_25386524	ADCY3	chr2	24688055	25386524	rs11125803	chr2:25052177	0.9271	TPM3P7	ENSG00000187536	646	0.685421	0.234359	0.04011	0.013688	0.0264216	-1	0.399381	M2	eQTL	pvalue	NA	NA
chr16:57045349_57110366	NLRC5	chr16	57045349	57110366	rs8062446	chr16:57077094	1.0885	DPPA2P4	ENSG00000261429	125	0.656285	0.306483	0.0073872	0.00342337	0.0264213	1	0.504	TREG_MEM	eQTL	pvalue	NA	NA
chr12:94644704_94880742	PLXNC1	chr12	94644704	94880742	rs61708525	chr12:94661453	1.0832	PLXNC1	ENSG00000136040	296	0.67165	0.273792	0.0200072	0.00812933	0.0264212	1	0.777027	CD4naive	eQTL	pvalue	0.999715	2
chr3:121369811_122211421	CD86	chr3	121369811	122211421	rs75937181	chr3:121783015	1.2386	FBXO40	ENSG00000163833	1746	1.86885e-08	0.197906	7.32508e-08	0.775677	0.0264174	1	0.690149	NK	eQTL	pvalue	3.64199e-08	7
chr2:24688055_25386524	ADCY3	chr2	24688055	25386524	rs11125803	chr2:25052177	0.9271		ENSG00000271936	1131	0.588014	0.290319	0.0637874	0.0314672	0.0264122	1	0.696729	NK	eQTL	pvalue	NA	NA
chr21:34666160_35187100	IFNGR2	chr21	34666160	35187100	rs9808753	chr21:34787312	1.0846	IL10RB-DT	ENSG00000223799	598	0.606763	0.316736	0.0329281	0.0171624	0.0264108	-1	0.570234	CD8stim	eQTL	pvalue	NA	NA
chr19:4353219_4519732	HDGFL2	chr19	4353219	4519732	rs12971909	chr19:4466466	0.9175	TJP3	ENSG00000105289	235	0.75867	0.187531	0.0219809	0.00540692	0.0264104	1	0.66383	CD8naive	eQTL	pvalue	2.20425e-21	7
chr7:26663520_27203139	HOXA1	chr7	26663520	27203139	rs10951154	chr7:27135314	0.9187	NA	ENSG00000265382	314	0.685416	0.260555	0.0200309	0.00758817	0.0264103	-1	0.232484	TH17	eQTL	pvalue	NA	NA
chr12:94644704_94880742	PLXNC1	chr12	94644704	94880742	rs61708525	chr12:94661453	1.0832	NR2C1	ENSG00000120798	250	0.678328	0.274198	0.0150193	0.00604479	0.0264098	1	0.384	monocytes	eQTL	pvalue	0.982333	2
chr2:24688055_25386524	ADCY3	chr2	24688055	25386524	rs11125803	chr2:25052177	0.9271		ENSG00000207069	1136	0.590384	0.29397	0.059591	0.0296458	0.0264096	1	0.524648	CD8naive	eQTL	pvalue	NA	NA
chr21:34666160_35187100	IFNGR2	chr21	34666160	35187100	rs9808753	chr21:34787312	1.0846	CRYZL1	ENSG00000205758	596	0.606314	0.316479	0.0333938	0.0174042	0.0264087	-1	0.244966	TH2	eQTL	pvalue	0.0906157	7
chr21:34666160_35187100	IFNGR2	chr21	34666160	35187100	rs9808753	chr21:34787312	1.0846	NA	ENSG00000272659	596	0.608168	0.317447	0.0315399	0.0164365	0.0264081	-1	0.233221	TREG_MEM	eQTL	pvalue	NA	NA
chr16:57045349_57110366	NLRC5	chr16	57045349	57110366	rs8062446	chr16:57077094	1.0885	CETP	ENSG00000087237	126	0.653967	0.30541	0.00970856	0.0045076	0.0264074	-1	0.531746	CD8stim	eQTL	pvalue	5.18057e-12	9
chr13:50638834_51060809	KCNRG	chr13	50638834	51060809	rs9591325	chr13:50811220	1.2366	NA	ENSG00000270101	170	0.673077	0.283535	0.0119674	0.0050149	0.0264059	1	0.329412	CD8stim	eQTL	pvalue	NA	NA
chr16:57045349_57110366	NLRC5	chr16	57045349	57110366	rs8062446	chr16:57077094	1.0885	MT2A	ENSG00000125148	125	0.655622	0.306173	0.00806416	0.00373953	0.026402	1	0.408	TREGnaive	eQTL	pvalue	0.0538692	10
chr2:24688055_25386524	ADCY3	chr2	24688055	25386524	rs11125803	chr2:25052177	0.9271	PTRHD1	ENSG00000184924	1136	0.593083	0.295315	0.0568969	0.0283043	0.026401	1	0.447183	CD8naive	eQTL	pvalue	9.18017e-06	10
chr16:57045349_57110366	NLRC5	chr16	57045349	57110366	rs8062446	chr16:57077094	1.0885	NLRC5	ENSG00000140853	125	0.654218	0.305517	0.00946882	0.0043955	0.0264006	1	0.52	TREG_MEM	eQTL	pvalue	6.71794e-05	3
chr21:34666160_35187100	IFNGR2	chr21	34666160	35187100	rs9808753	chr21:34787312	1.0846	RNA5SP490	ENSG00000252950	445	0.617573	0.320434	0.0234514	0.0121416	0.0263998	-1	0.467416	TH2	eQTL	pvalue	NA	NA
chr21:34666160_35187100	IFNGR2	chr21	34666160	35187100	rs9808753	chr21:34787312	1.0846		ENSG00000231355	596	0.603352	0.314933	0.0363644	0.0189548	0.026396	-1	0.421141	TH17	eQTL	pvalue	NA	NA
chr2:24688055_25386524	ADCY3	chr2	24688055	25386524	rs11125803	chr2:25052177	0.9271	LINC01381	ENSG00000230452	1136	0.589749	0.293654	0.0602353	0.0299666	0.0263949	1	0.415493	CD8naive	eQTL	pvalue	NA	NA
chr12:6488450_6553604	LTBR	chr12	6488450	6553604	rs2364485	chr12:6514963	0.9041	CDCA3	ENSG00000111665	49	0.843657	0.125432	0.00396007	0.000562379	0.0263894	1	0.346939	CD8naive	eQTL	pvalue	0.913578	3
chr2:24688055_25386524	ADCY3	chr2	24688055	25386524	rs11125803	chr2:25052177	0.9271	NA	ENSG00000222070	801	0.605242	0.281142	0.0595784	0.0276485	0.026389	-1	0.338327	TH2	eQTL	pvalue	NA	NA
chr2:24688055_25386524	ADCY3	chr2	24688055	25386524	rs11125803	chr2:25052177	0.9271	ITSN2	ENSG00000198399	1133	0.591938	0.292159	0.0599514	0.0295634	0.0263885	-1	0.565755	Bnaive	eQTL	pvalue	0.0244337	3
chr2:24688055_25386524	ADCY3	chr2	24688055	25386524	rs11125803	chr2:25052177	0.9271	FKBP1B	ENSG00000119782	993	0.617465	0.262801	0.0654993	0.0278509	0.0263838	1	0.558912	CD4naive	eQTL	pvalue	0.00888533	6
chr17:37869878_38507250	NR1D1	chr17	37869878	38507250	rs883871	chr17:38252660	0.9009		ENSG00000244086	34	0.606638	0.364302	0.0016892	0.000988028	0.0263825	1	0.588235	TREG_MEM	eQTL	pvalue	NA	NA
chr16:57045349_57110366	NLRC5	chr16	57045349	57110366	rs8062446	chr16:57077094	1.0885	AMFR	ENSG00000159461	125	0.655822	0.306266	0.00787997	0.00365354	0.026378	1	0.544	TH2	eQTL	pvalue	0.00142576	4
chr2:24688055_25386524	ADCY3	chr2	24688055	25386524	rs11125803	chr2:25052177	0.9271	PFN4	ENSG00000176732	1080	0.599109	0.280584	0.0639884	0.0299416	0.0263775	1	0.762037	TH2	eQTL	pvalue	0.00113106	8
chr2:24688055_25386524	ADCY3	chr2	24688055	25386524	rs11125803	chr2:25052177	0.9271	CENPO	ENSG00000138092	1136	0.578438	0.288022	0.0715593	0.0356052	0.0263751	1	0.479754	TH2	eQTL	pvalue	6.62948e-06	8
chr7:26663520_27203139	HOXA1	chr7	26663520	27203139	rs10951154	chr7:27135314	0.9187	HOTAIRM1	ENSG00000233429	922	0.592171	0.244417	0.0970205	0.0400186	0.0263724	1	0.455531	Bnaive	eQTL	pvalue	NA	NA
chr21:34666160_35187100	IFNGR2	chr21	34666160	35187100	rs9808753	chr21:34787312	1.0846	OLIG1	ENSG00000184221	592	0.605203	0.31526	0.0349742	0.0181923	0.0263705	1	0.548986	monocytes	eQTL	pvalue	0.119038	5
chr2:24688055_25386524	ADCY3	chr2	24688055	25386524	rs11125803	chr2:25052177	0.9271	FAM228B	ENSG00000219626	996	0.623316	0.263648	0.0609245	0.0257432	0.0263689	1	0.634538	THSTAR	eQTL	pvalue	NA	8
chr7:26663520_27203139	HOXA1	chr7	26663520	27203139	rs10951154	chr7:27135314	0.9187	RPL35P4	ENSG00000213783	923	0.623039	0.257262	0.066074	0.0272566	0.0263678	1	0.723727	TH17	eQTL	pvalue	NA	NA
chr16:57045349_57110366	NLRC5	chr16	57045349	57110366	rs8062446	chr16:57077094	1.0885	CNGB1	ENSG00000070729	125	0.656407	0.30654	0.00730313	0.00338417	0.0263659	1	0.6	TREG_MEM	eQTL	pvalue	6.63009e-25	7
chr8:144971080_145126375	PLEC	chr8	144971080	145126375	rs3923387	chr8:144986793	1.0732	RN7SL395P	ENSG00000244307	110	0.796486	0.165349	0.0097927	0.00200658	0.0263659	1	0.818182	THSTAR	eQTL	pvalue	NA	NA
chr21:34666160_35187100	IFNGR2	chr21	34666160	35187100	rs9808753	chr21:34787312	1.0846	DNAJC28	ENSG00000177692	598	0.59677	0.31151	0.042958	0.0223975	0.0263646	-1	0.214047	THSTAR	eQTL	pvalue	2.51143e-07	8
chr17:37869878_38507250	NR1D1	chr17	37869878	38507250	rs883871	chr17:38252660	0.9009	NA	ENSG00000214556	32	0.632809	0.338308	0.00166117	0.000861726	0.0263601	-1	0.8125	TH17	eQTL	pvalue	NA	8
chr17:37869878_38507250	NR1D1	chr17	37869878	38507250	rs883871	chr17:38252660	0.9009		ENSG00000244086	34	0.606714	0.364348	0.00162725	0.000950844	0.02636	1	0.205882	CD8stim	eQTL	pvalue	NA	NA
chr16:57045349_57110366	NLRC5	chr16	57045349	57110366	rs8062446	chr16:57077094	1.0885	POLR2C	ENSG00000102978	125	0.655743	0.306229	0.00797194	0.0036965	0.0263596	-1	0.424	TREGnaive	eQTL	pvalue	0.0470077	4
chr21:34666160_35187100	IFNGR2	chr21	34666160	35187100	rs9808753	chr21:34787312	1.0846		ENSG00000252045	431	0.614609	0.31867	0.0266001	0.0137656	0.0263555	-1	0.410673	TH17	eQTL	pvalue	NA	NA
chr17:40264534_40782389	STAT3	chr17	40264534	40782389	rs1026916	chr17:40529835	0.8784	KRTAP4-6	ENSG00000198090	41	0.743461	0.226317	0.00298771	0.000883138	0.0263512	-1	0.95122	monocytes	eQTL	pvalue	0.0145002	10
chr12:94644704_94880742	PLXNC1	chr12	94644704	94880742	rs61708525	chr12:94661453	1.0832	CRADD	ENSG00000169372	296	0.666618	0.271741	0.0250906	0.0102016	0.0263487	1	0.777027	TREG_MEM	eQTL	pvalue	0.731813	3
chr16:57045349_57110366	NLRC5	chr16	57045349	57110366	rs8062446	chr16:57077094	1.0885	CETP	ENSG00000087237	125	0.656176	0.306432	0.00754714	0.00349814	0.026347	1	0.472	CD8naive	eQTL	pvalue	5.18057e-12	9
chr17:37471330_38219005	IKZF3	chr17	37471330	38219005	rs9909593	chr17:37970149	0.9311	NA	ENSG00000108296	407	0.629816	0.308632	0.0236459	0.011561	0.026345	1	0.668305	NK	eQTL	pvalue	NA	5
chr11:118000454_118904452	PHLDB1	chr11	118000454	118904452	rs34026809	chr11:118480695	0.8643	MPZL3	ENSG00000160588	1377	4.45515e-05	0.316376	9.25416e-05	0.657144	0.0263433	1	0.445171	TFH	eQTL	pvalue	6.5217e-09	10
chr2:24688055_25386524	ADCY3	chr2	24688055	25386524	rs11125803	chr2:25052177	0.9271	MIR1301	ENSG00000221445	1136	0.588653	0.293108	0.0613662	0.0305298	0.0263427	-1	0.515845	TFH	eQTL	pvalue	NA	NA
chr16:57045349_57110366	NLRC5	chr16	57045349	57110366	rs8062446	chr16:57077094	1.0885	ADGRG1	ENSG00000205336	125	0.6568	0.306732	0.0069211	0.00320589	0.0263411	-1	0.464	monocytes	eQTL	pvalue	NA	5
chr16:57045349_57110366	NLRC5	chr16	57045349	57110366	rs8062446	chr16:57077094	1.0885	MT1G	ENSG00000125144	125	0.655543	0.306136	0.00818515	0.00379609	0.0263401	-1	0.44	TFH	eQTL	pvalue	0.00811948	10
chr16:57045349_57110366	NLRC5	chr16	57045349	57110366	rs8062446	chr16:57077094	1.0885	MT1CP	ENSG00000205360	125	0.656703	0.306678	0.00702596	0.00325476	0.0263388	-1	0.544	TH2	eQTL	pvalue	NA	NA
chr16:57045349_57110366	NLRC5	chr16	57045349	57110366	rs8062446	chr16:57077094	1.0885	COQ9	ENSG00000088682	125	0.655666	0.306194	0.00806278	0.00373895	0.0263384	-1	0.608	TFH	eQTL	pvalue	0.000172325	6
chr2:136827560_137097094	CXCR4	chr2	136827560	137097094	rs10191360	chr2:136884679	1.1016	LCT-AS1	ENSG00000226806	433	0.686895	0.245524	0.0304039	0.0108412	0.0263367	-1	0.517321	NK	eQTL	pvalue	NA	NA
chr16:57045349_57110366	NLRC5	chr16	57045349	57110366	rs8062446	chr16:57077094	1.0885		ENSG00000260041	125	0.653044	0.308395	0.00832212	0.00390371	0.0263352	1	0.616	TH1	eQTL	pvalue	NA	NA
chr2:24688055_25386524	ADCY3	chr2	24688055	25386524	rs11125803	chr2:25052177	0.9271	EFR3B	ENSG00000084710	1136	0.588997	0.29328	0.0610276	0.0303612	0.0263339	-1	0.483275	TH17	eQTL	pvalue	NA	3
chr16:57045349_57110366	NLRC5	chr16	57045349	57110366	rs8062446	chr16:57077094	1.0885		ENSG00000272372	125	0.656456	0.306562	0.00727706	0.00337203	0.0263329	1	0.504	TREGnaive	eQTL	pvalue	NA	NA
chr16:57045349_57110366	NLRC5	chr16	57045349	57110366	rs8062446	chr16:57077094	1.0885	ADGRG5	ENSG00000159618	125	0.654757	0.305769	0.00897697	0.00416588	0.0263313	1	0.448	TREGnaive	eQTL	pvalue	NA	3
chr16:57045349_57110366	NLRC5	chr16	57045349	57110366	rs8062446	chr16:57077094	1.0885	MT2A	ENSG00000125148	125	0.655823	0.306267	0.00791248	0.00366877	0.0263291	-1	0.584	TH17	eQTL	pvalue	0.0538692	10
chr19:4353219_4519732	HDGFL2	chr19	4353219	4519732	rs12971909	chr19:4466466	0.9175		ENSG00000252408	235	0.759257	0.187676	0.0214607	0.00527841	0.0263282	1	0.812766	TREGnaive	eQTL	pvalue	NA	NA
chr16:57045349_57110366	NLRC5	chr16	57045349	57110366	rs8062446	chr16:57077094	1.0885	KATNB1	ENSG00000140854	125	0.655773	0.306253	0.00795916	0.00369069	0.0263239	1	0.376	Bnaive	eQTL	pvalue	0.496734	4
chr21:34666160_35187100	IFNGR2	chr21	34666160	35187100	rs9808753	chr21:34787312	1.0846	NA	ENSG00000272659	596	0.607403	0.317048	0.0323621	0.0168658	0.0263217	-1	0.471477	CD8naive	eQTL	pvalue	NA	NA
chr16:57045349_57110366	NLRC5	chr16	57045349	57110366	rs8062446	chr16:57077094	1.0885		ENSG00000261270	125	0.655961	0.306331	0.00778054	0.00360716	0.0263195	-1	0.432	TH2	eQTL	pvalue	NA	NA
chr8:144971080_145126375	PLEC	chr8	144971080	145126375	rs3923387	chr8:144986793	1.0732	ZNF251	ENSG00000198169	172	0.600319	0.359661	0.00858476	0.00511696	0.0263185	1	0.284884	M2	eQTL	pvalue	3.06039e-06	8
chr16:57045349_57110366	NLRC5	chr16	57045349	57110366	rs8062446	chr16:57077094	1.0885	MMP15	ENSG00000102996	95	0.657967	0.306993	0.00596521	0.00275692	0.0263171	1	0.589474	CD8naive	eQTL	pvalue	0.651305	3
chr21:34666160_35187100	IFNGR2	chr21	34666160	35187100	rs9808753	chr21:34787312	1.0846	IL10RB	ENSG00000243646	592	0.608772	0.317119	0.0314406	0.0163516	0.026317	-1	0.454392	NK	eQTL	pvalue	0.000334787	7
chr2:24688055_25386524	ADCY3	chr2	24688055	25386524	rs11125803	chr2:25052177	0.9271	DTNB	ENSG00000138101	860	0.612831	0.288059	0.0495356	0.0232577	0.0263164	1	0.802326	TH17	eQTL	pvalue	0.000530412	5
chr21:34666160_35187100	IFNGR2	chr21	34666160	35187100	rs9808753	chr21:34787312	1.0846	DONSON	ENSG00000159147	598	0.599075	0.312714	0.040689	0.0212131	0.026309	-1	0.232441	THSTAR	eQTL	pvalue	4.3716e-05	5
chr21:34666160_35187100	IFNGR2	chr21	34666160	35187100	rs9808753	chr21:34787312	1.0846		ENSG00000273102	592	0.610075	0.317798	0.0301452	0.0156768	0.0263045	1	0.574324	monocytes	eQTL	pvalue	NA	NA
chr19:4353219_4519732	HDGFL2	chr19	4353219	4519732	rs12971909	chr19:4466466	0.9175	CREB3L3	ENSG00000060566	235	0.759553	0.18775	0.0211842	0.00521008	0.0263031	1	0.634043	TH17	eQTL	pvalue	1.5866e-09	8
chr16:57045349_57110366	NLRC5	chr16	57045349	57110366	rs8062446	chr16:57077094	1.0885	CCL22	ENSG00000102962	125	0.654406	0.305605	0.00935105	0.00434061	0.0262977	1	0.608	TREGnaive	eQTL	pvalue	0.279053	10
chr2:136827560_137097094	CXCR4	chr2	136827560	137097094	rs10191360	chr2:136884679	1.1016	CXCR4	ENSG00000121966	433	0.683703	0.244383	0.0336253	0.0119928	0.0262957	-1	0.415704	TH17	eQTL	pvalue	0.427451	6
chr16:57045349_57110366	NLRC5	chr16	57045349	57110366	rs8062446	chr16:57077094	1.0885	HMGB3P32	ENSG00000260828	125	0.656172	0.306439	0.00758012	0.0035137	0.0262944	1	0.504	Bnaive	eQTL	pvalue	NA	NA
chr17:37869878_38507250	NR1D1	chr17	37869878	38507250	rs883871	chr17:38252660	0.9009	RPL23	ENSG00000125691	34	0.606697	0.364338	0.00168625	0.000986345	0.0262928	1	0.117647	TH2	eQTL	pvalue	0.931624	4
chr5:55426583_55567087	ANKRD55	chr5	55426583	55567087	rs7731626	chr5:55444683	1.0974	CDC20B	ENSG00000164287	56	0.614142	0.354715	0.00309312	0.00176023	0.0262896	1	0.25	CD8stim	eQTL	pvalue	1.44458e-11	7
chr16:57045349_57110366	NLRC5	chr16	57045349	57110366	rs8062446	chr16:57077094	1.0885	DRC7	ENSG00000159625	125	0.654545	0.30567	0.00921763	0.00427831	0.0262894	1	0.608	TREGnaive	eQTL	pvalue	NA	5
chr5:176525029_176837504	RGS14	chr5	176525029	176837504	rs67111717	chr5:176790162	1.1003		ENSG00000270989	89	0.738627	0.224306	0.00828757	0.00249047	0.0262894	1	0.797753	TH2	eQTL	pvalue	NA	NA
chr7:26663520_27203139	HOXA1	chr7	26663520	27203139	rs10951154	chr7:27135314	0.9187	HOXA11-AS	ENSG00000240990	922	0.628239	0.259304	0.0610122	0.0251564	0.0262879	-1	0.12256	NK	eQTL	pvalue	NA	NA
chr21:34666160_35187100	IFNGR2	chr21	34666160	35187100	rs9808753	chr21:34787312	1.0846	SON	ENSG00000159140	595	0.607724	0.31716	0.032103	0.0167277	0.0262857	1	0.388235	CD4stim	eQTL	pvalue	1	1
chr1:11853206_12099345	CLCN6	chr1	11853206	12099345	rs198398	chr1:11883342	1.189	MIIP	ENSG00000116691	532	0.723018	0.197038	0.042192	0.0114719	0.0262805	1	0.731203	TH17	eQTL	pvalue	1.96192e-15	9
chr2:24688055_25386524	ADCY3	chr2	24688055	25386524	rs11125803	chr2:25052177	0.9271		ENSG00000242628	1147	0.571268	0.285937	0.077666	0.038848	0.0262803	-1	0.551874	TH1	eQTL	pvalue	NA	NA
chr19:4353219_4519732	HDGFL2	chr19	4353219	4519732	rs12971909	chr19:4466466	0.9175	HDGFL2	ENSG00000167674	222	0.756775	0.182189	0.0280333	0.00672254	0.0262801	-1	0.738739	NK	eQTL	pvalue	NA	2
chr21:34666160_35187100	IFNGR2	chr21	34666160	35187100	rs9808753	chr21:34787312	1.0846		ENSG00000224427	596	0.607274	0.31698	0.0325187	0.0169476	0.0262791	-1	0.286913	TREGnaive	eQTL	pvalue	NA	NA
chr16:57045349_57110366	NLRC5	chr16	57045349	57110366	rs8062446	chr16:57077094	1.0885	DPPA2P4	ENSG00000261429	125	0.653378	0.308552	0.00802727	0.00376453	0.0262786	1	0.616	TH1	eQTL	pvalue	NA	NA
chr2:24688055_25386524	ADCY3	chr2	24688055	25386524	rs11125803	chr2:25052177	0.9271	UBXN2A	ENSG00000173960	790	0.683837	0.22774	0.0466439	0.0155077	0.0262714	1	0.465823	monocytes	eQTL	pvalue	0.000588703	8
chr5:55426583_55567087	ANKRD55	chr5	55426583	55567087	rs7731626	chr5:55444683	1.0974	MIR449C	ENSG00000251856	54	0.614404	0.354627	0.00299498	0.0017024	0.0262711	1	0.518519	CD4stim	eQTL	pvalue	NA	NA
chr19:4353219_4519732	HDGFL2	chr19	4353219	4519732	rs12971909	chr19:4466466	0.9175		ENSG00000269318	235	0.75891	0.187591	0.0218532	0.00537549	0.0262708	1	0.774468	TH2	eQTL	pvalue	NA	NA
chr3:121369811_122211421	CD86	chr3	121369811	122211421	rs75937181	chr3:121783015	1.2386	HCLS1	ENSG00000180353	1754	3.37416e-08	0.357313	5.82117e-08	0.616418	0.0262694	-1	0.36545	CD4naive	eQTL	pvalue	5.08799e-05	4
chr21:34666160_35187100	IFNGR2	chr21	34666160	35187100	rs9808753	chr21:34787312	1.0846		ENSG00000214955	592	0.604583	0.314937	0.0356604	0.0185498	0.0262693	1	0.586149	monocytes	eQTL	pvalue	NA	NA
chr2:24688055_25386524	ADCY3	chr2	24688055	25386524	rs11125803	chr2:25052177	0.9271		ENSG00000232642	1136	0.589494	0.293527	0.0605759	0.0301364	0.0262671	1	0.627641	TREG_MEM	eQTL	pvalue	NA	NA
chr12:94644704_94880742	PLXNC1	chr12	94644704	94880742	rs61708525	chr12:94661453	1.0832	MRPL42	ENSG00000198015	261	0.677717	0.273243	0.0162493	0.00652513	0.0262656	1	0.555556	M2	eQTL	pvalue	0.0278816	7
chr2:24688055_25386524	ADCY3	chr2	24688055	25386524	rs11125803	chr2:25052177	0.9271	SUCLA2P3	ENSG00000229593	1133	0.592916	0.292642	0.0590558	0.0291215	0.0262652	1	0.527802	Bnaive	eQTL	pvalue	NA	NA
chr17:37869878_38507250	NR1D1	chr17	37869878	38507250	rs883871	chr17:38252660	0.9009		ENSG00000244086	31	0.606943	0.364378	0.00152708	0.000890522	0.0262611	1	0.387097	CD4stim	eQTL	pvalue	NA	NA
chr21:34666160_35187100	IFNGR2	chr21	34666160	35187100	rs9808753	chr21:34787312	1.0846	NA	ENSG00000266007	560	0.624088	0.30268	0.0316485	0.0153231	0.0262606	-1	0.5875	NK	eQTL	pvalue	NA	NA
chr2:24688055_25386524	ADCY3	chr2	24688055	25386524	rs11125803	chr2:25052177	0.9271		ENSG00000232642	1129	0.589529	0.289449	0.0635738	0.0311875	0.0262603	1	0.439327	THSTAR	eQTL	pvalue	NA	NA
chr21:34666160_35187100	IFNGR2	chr21	34666160	35187100	rs9808753	chr21:34787312	1.0846	NA	ENSG00000268265	592	0.603728	0.314492	0.0365225	0.0189989	0.026259	1	0.663851	Bnaive	eQTL	pvalue	NA	NA
chr21:34666160_35187100	IFNGR2	chr21	34666160	35187100	rs9808753	chr21:34787312	1.0846		ENSG00000224427	592	0.608817	0.317143	0.031434	0.0163482	0.0262581	-1	0.608108	M2	eQTL	pvalue	NA	NA
chr2:24688055_25386524	ADCY3	chr2	24688055	25386524	rs11125803	chr2:25052177	0.9271	FAM228A	ENSG00000186453	1136	0.589887	0.293723	0.0601909	0.0299447	0.0262544	-1	0.547535	CD4naive	eQTL	pvalue	0.00040974	7
chr2:24688055_25386524	ADCY3	chr2	24688055	25386524	rs11125803	chr2:25052177	0.9271	PTRHD1	ENSG00000184924	1129	0.591978	0.290652	0.0611295	0.0299874	0.0262528	-1	0.566873	THSTAR	eQTL	pvalue	9.18017e-06	10
chr2:24688055_25386524	ADCY3	chr2	24688055	25386524	rs11125803	chr2:25052177	0.9271	RPS13P4	ENSG00000238111	702	0.684286	0.221251	0.0515717	0.0166485	0.0262428	-1	0.492877	TH1	eQTL	pvalue	NA	NA
chr7:26663520_27203139	HOXA1	chr7	26663520	27203139	rs10951154	chr7:27135314	0.9187	NHP2P2	ENSG00000213786	922	0.63657	0.262743	0.052714	0.0217313	0.0262414	-1	0.112798	NK	eQTL	pvalue	NA	NA
chr2:24688055_25386524	ADCY3	chr2	24688055	25386524	rs11125803	chr2:25052177	0.9271		ENSG00000242628	1136	0.58723	0.2924	0.062859	0.0312732	0.026238	1	0.505282	CD4stim	eQTL	pvalue	NA	NA
chr16:57045349_57110366	NLRC5	chr16	57045349	57110366	rs8062446	chr16:57077094	1.0885		ENSG00000260467	125	0.652629	0.308199	0.00880405	0.0041314	0.0262369	1	0.488	TH1	eQTL	pvalue	NA	NA
chr16:57045349_57110366	NLRC5	chr16	57045349	57110366	rs8062446	chr16:57077094	1.0885		ENSG00000260038	125	0.656215	0.30645	0.00758434	0.00351562	0.0262354	1	0.576	TH17	eQTL	pvalue	NA	NA
chr11:14376802_15361047	PDE3B	chr11	14376802	15361047	.	chr11:14868316	0.7068	CYP2R1	ENSG00000186104	1206	0.709383	0.159167	0.0859557	0.01926	0.0262345	1	0.309287	TH2	eQTL	pvalue	3.05145e-09	7
chr5:55426583_55567087	ANKRD55	chr5	55426583	55567087	rs7731626	chr5:55444683	1.0974	GPX8	ENSG00000164294	34	0.616092	0.354401	0.00209628	0.00117963	0.0262311	-1	0.764706	CD8stim	eQTL	pvalue	0.0190662	6
chr4:40261293_40365013	CHRNA9	chr4	40261293	40365013	rs13136820	chr4:40307564	1.0886	ELOCP33	ENSG00000271278	209	0.75121	0.204329	0.0143521	0.00387753	0.0262307	-1	0.406699	TREGnaive	eQTL	pvalue	NA	NA
chr16:57045349_57110366	NLRC5	chr16	57045349	57110366	rs8062446	chr16:57077094	1.0885	MT1E	ENSG00000169715	125	0.65466	0.305724	0.00914442	0.00424418	0.0262273	-1	0.584	TH17	eQTL	pvalue	0.659213	10
chr19:4353219_4519732	HDGFL2	chr19	4353219	4519732	rs12971909	chr19:4466466	0.9175	PIP5K1C	ENSG00000186111	222	0.763296	0.188398	0.017729	0.00434966	0.026227	1	0.783784	M2	eQTL	pvalue	0.85939	2
chr12:94644704_94880742	PLXNC1	chr12	94644704	94880742	rs61708525	chr12:94661453	1.0832	CRADD	ENSG00000169372	296	0.673413	0.274511	0.0183831	0.00746748	0.0262259	1	0.875	TFH	eQTL	pvalue	0.731813	3
chr21:34666160_35187100	IFNGR2	chr21	34666160	35187100	rs9808753	chr21:34787312	1.0846		ENSG00000224427	598	0.602717	0.314624	0.0370961	0.0193383	0.0262253	1	0.688963	CD8stim	eQTL	pvalue	NA	NA
chr2:136827560_137097094	CXCR4	chr2	136827560	137097094	rs10191360	chr2:136884679	1.1016	MCM6	ENSG00000076003	433	0.691115	0.247032	0.026266	0.00936229	0.0262241	-1	0.644342	CD8naive	eQTL	pvalue	0.998482	2
chr21:34666160_35187100	IFNGR2	chr21	34666160	35187100	rs9808753	chr21:34787312	1.0846	RNA5SP490	ENSG00000252950	445	0.615564	0.319343	0.0256126	0.0132611	0.0262197	1	0.613483	CD4stim	eQTL	pvalue	NA	NA
chr7:26663520_27203139	HOXA1	chr7	26663520	27203139	rs10951154	chr7:27135314	0.9187	TAX1BP1	ENSG00000106052	772	0.652139	0.26334	0.04155	0.016752	0.0262191	1	0.439119	TFH	eQTL	pvalue	2.99233e-06	4
chr17:37869878_38507250	NR1D1	chr17	37869878	38507250	rs883871	chr17:38252660	0.9009	SNORA21B	ENSG00000252699	39	0.599329	0.371584	0.00178924	0.00108311	0.0262148	0	0	TH1	eQTL	pvalue	NA	NA
chr17:37869878_38507250	NR1D1	chr17	37869878	38507250	rs883871	chr17:38252660	0.9009	SNORA21	ENSG00000199293	39	0.599329	0.371584	0.00178924	0.00108311	0.0262148	0	0	TH1	eQTL	pvalue	NA	NA
chr2:24688055_25386524	ADCY3	chr2	24688055	25386524	rs11125803	chr2:25052177	0.9271	NA	ENSG00000179061	1136	0.593213	0.295379	0.0568918	0.028302	0.0262146	-1	0.669014	TREG_MEM	eQTL	pvalue	NA	NA
chr11:14376802_15361047	PDE3B	chr11	14376802	15361047	.	chr11:14868316	0.7068		ENSG00000255074	1186	0.713685	0.159013	0.0826908	0.0183978	0.0262135	-1	0.365093	Bnaive	eQTL	pvalue	NA	NA
chr21:34666160_35187100	IFNGR2	chr21	34666160	35187100	rs9808753	chr21:34787312	1.0846	NA	ENSG00000272659	595	0.605022	0.31575	0.034852	0.0181624	0.0262133	-1	0.502521	CD4stim	eQTL	pvalue	NA	NA
chr16:57045349_57110366	NLRC5	chr16	57045349	57110366	rs8062446	chr16:57077094	1.0885		ENSG00000260621	125	0.656081	0.306387	0.00773435	0.0035857	0.0262121	-1	0.672	TREG_MEM	eQTL	pvalue	NA	NA
chr16:57045349_57110366	NLRC5	chr16	57045349	57110366	rs8062446	chr16:57077094	1.0885	KATNB1	ENSG00000140854	125	0.654938	0.305853	0.00887787	0.00411972	0.0262108	-1	0.704	CD8naive	eQTL	pvalue	0.496734	4
chr2:24688055_25386524	ADCY3	chr2	24688055	25386524	rs11125803	chr2:25052177	0.9271	ITSN2	ENSG00000198399	1131	0.587131	0.292156	0.0631202	0.0313824	0.02621	-1	0.60389	CD8stim	eQTL	pvalue	0.0244337	3
chr4:40261293_40365013	CHRNA9	chr4	40261293	40365013	rs13136820	chr4:40307564	1.0886	LIAS	ENSG00000121897	205	0.748801	0.203672	0.0167799	0.00453788	0.0262091	-1	0.4	TH1	eQTL	pvalue	0.0614138	5
chr16:57045349_57110366	NLRC5	chr16	57045349	57110366	rs8062446	chr16:57077094	1.0885	RSPRY1	ENSG00000159579	125	0.652864	0.308309	0.00858851	0.00402964	0.0262089	-1	0.48	TH1	eQTL	pvalue	0.999778	1
chr21:34666160_35187100	IFNGR2	chr21	34666160	35187100	rs9808753	chr21:34787312	1.0846	SYNJ1	ENSG00000159082	545	0.611756	0.318868	0.0283959	0.0147747	0.026206	-1	0.420183	TH2	eQTL	pvalue	0.214295	2
chr16:57045349_57110366	NLRC5	chr16	57045349	57110366	rs8062446	chr16:57077094	1.0885	ZNF319	ENSG00000166188	125	0.65433	0.305569	0.00949043	0.00440579	0.0262045	1	0.648	TH2	eQTL	pvalue	0.959545	1
chr19:4353219_4519732	HDGFL2	chr19	4353219	4519732	rs12971909	chr19:4466466	0.9175	RAX2	ENSG00000173976	221	0.759458	0.187469	0.0215701	0.00529829	0.0262041	-1	0.126697	Bnaive	eQTL	pvalue	0.510132	10
chr16:57045349_57110366	NLRC5	chr16	57045349	57110366	rs8062446	chr16:57077094	1.0885	TEPP	ENSG00000159648	126	0.655892	0.306309	0.00792198	0.00367345	0.0262039	-1	0.452381	CD8stim	eQTL	pvalue	6.7957e-05	6
chr13:50699049_51121893	DLEU7	chr13	50699049	51121893	rs9568402	chr13:50961957	0.911	NA	ENSG00000270101	351	0.657821	0.280993	0.0245304	0.0104522	0.0262034	1	0.45584	CD8stim	eQTL	pvalue	NA	NA
chr16:57045349_57110366	NLRC5	chr16	57045349	57110366	rs8062446	chr16:57077094	1.0885	CCDC102A	ENSG00000135736	125	0.655396	0.306067	0.00842568	0.00390856	0.0262025	-1	0.672	CD8naive	eQTL	pvalue	9.21571e-05	5
chr21:34666160_35187100	IFNGR2	chr21	34666160	35187100	rs9808753	chr21:34787312	1.0846	URB1	ENSG00000142207	179	0.68623	0.269628	0.0128982	0.00504165	0.0262023	1	0.581006	TREG_MEM	eQTL	pvalue	NA	4
chr21:34666160_35187100	IFNGR2	chr21	34666160	35187100	rs9808753	chr21:34787312	1.0846	C21orf62-AS1	ENSG00000205930	569	0.610315	0.318309	0.0297072	0.0154675	0.0262009	1	0.678383	TREGnaive	eQTL	pvalue	NA	9
chr2:24688055_25386524	ADCY3	chr2	24688055	25386524	rs11125803	chr2:25052177	0.9271	RNU6-936P	ENSG00000206732	1129	0.594837	0.292056	0.0583059	0.028601	0.0261999	-1	0.202834	THSTAR	eQTL	pvalue	NA	NA
chr2:24688055_25386524	ADCY3	chr2	24688055	25386524	rs11125803	chr2:25052177	0.9271	RN7SL610P	ENSG00000243847	887	0.6294	0.232988	0.0813325	0.030081	0.0261988	1	0.498309	TH17	eQTL	pvalue	NA	NA
chr21:34666160_35187100	IFNGR2	chr21	34666160	35187100	rs9808753	chr21:34787312	1.0846	BTF3P6	ENSG00000233956	596	0.607155	0.316918	0.0326924	0.0170383	0.0261967	1	0.421141	TREGnaive	eQTL	pvalue	NA	NA
chr16:57045349_57110366	NLRC5	chr16	57045349	57110366	rs8062446	chr16:57077094	1.0885	OGFOD1	ENSG00000087263	126	0.655275	0.306021	0.00854599	0.00396488	0.0261931	1	0.404762	CD8stim	eQTL	pvalue	1.29449e-08	8
chr4:164399153_164570327	MARCHF1	chr4	164399153	164570327	rs72989863	chr4:164493807	1.0699		ENSG00000248431	351	0.846442	0.0885146	0.0351969	0.00365444	0.0261923	1	0.695157	CD4stim	eQTL	pvalue	NA	NA
chr16:57045349_57110366	NLRC5	chr16	57045349	57110366	rs8062446	chr16:57077094	1.0885	MT3	ENSG00000087250	125	0.653144	0.308441	0.00832028	0.00390299	0.0261916	1	0.416	TH1	eQTL	pvalue	0.254133	9
chr2:24688055_25386524	ADCY3	chr2	24688055	25386524	rs11125803	chr2:25052177	0.9271	NA	ENSG00000240913	1136	0.58616	0.291867	0.0639609	0.0318219	0.0261902	1	0.573063	CD4naive	eQTL	pvalue	NA	NA
chr16:57045349_57110366	NLRC5	chr16	57045349	57110366	rs8062446	chr16:57077094	1.0885	RSPRY1	ENSG00000159579	125	0.655348	0.306045	0.00848208	0.00393491	0.0261896	1	0.552	TFH	eQTL	pvalue	0.999778	1
chr21:34666160_35187100	IFNGR2	chr21	34666160	35187100	rs9808753	chr21:34787312	1.0846	CFAP298	ENSG00000159079	474	0.611644	0.317822	0.0292001	0.0151467	0.0261877	1	0.329114	TFH	eQTL	pvalue	NA	6
chr16:57045349_57110366	NLRC5	chr16	57045349	57110366	rs8062446	chr16:57077094	1.0885	NLRC5	ENSG00000140853	125	0.653009	0.308378	0.00845901	0.00396851	0.0261854	1	0.488	TH1	eQTL	pvalue	6.71794e-05	3
chr21:34666160_35187100	IFNGR2	chr21	34666160	35187100	rs9808753	chr21:34787312	1.0846	CFAP298	ENSG00000159079	470	0.616959	0.319932	0.0243332	0.0125921	0.0261834	-1	0.3	NK	eQTL	pvalue	NA	6
chr2:136827560_137097094	CXCR4	chr2	136827560	137097094	rs10191360	chr2:136884679	1.1016	MIR128-1	ENSG00000207654	433	0.687594	0.245774	0.0298179	0.0106319	0.0261829	1	0.82679	TH17	eQTL	pvalue	NA	NA
chr16:57045349_57110366	NLRC5	chr16	57045349	57110366	rs8062446	chr16:57077094	1.0885		ENSG00000260198	125	0.654919	0.305844	0.00891816	0.00413856	0.0261801	1	0.496	CD8naive	eQTL	pvalue	NA	NA
chr16:57045349_57110366	NLRC5	chr16	57045349	57110366	rs8062446	chr16:57077094	1.0885		ENSG00000259923	125	0.654666	0.305726	0.00917203	0.00425712	0.0261785	1	0.536	TREGnaive	eQTL	pvalue	NA	NA
chr16:57045349_57110366	NLRC5	chr16	57045349	57110366	rs8062446	chr16:57077094	1.0885	KATNB1	ENSG00000140854	125	0.655356	0.306049	0.00848265	0.00393519	0.0261775	-1	0.432	TFH	eQTL	pvalue	0.496734	4
chr12:94644704_94880742	PLXNC1	chr12	94644704	94880742	rs61708525	chr12:94661453	1.0832		ENSG00000237774	250	0.677506	0.273867	0.0160066	0.00644412	0.0261764	1	0.472	monocytes	eQTL	pvalue	NA	NA
chr11:95274487_95331237	FAM76B	chr11	95274487	95331237	rs4409785	chr11:95311422	0.9137	SESN3	ENSG00000149212	153	0.850788	0.109685	0.0118498	0.00150153	0.0261754	-1	0.156863	TFH	eQTL	pvalue	0.994296	2
chr16:57045349_57110366	NLRC5	chr16	57045349	57110366	rs8062446	chr16:57077094	1.0885	USB1	ENSG00000103005	125	0.656503	0.306584	0.00733908	0.00340115	0.0261723	1	0.64	CD4naive	eQTL	pvalue	0.122775	6
chr3:18609712_18848329	SATB1	chr3	18609712	18848329	rs9863496	chr3:18798848	0.9359	KCNH8	ENSG00000183960	747	0.679417	0.208401	0.0658414	0.0201697	0.0261708	1	0.585007	THSTAR	eQTL	pvalue	0.000102484	4
chr16:57045349_57110366	NLRC5	chr16	57045349	57110366	rs8062446	chr16:57077094	1.0885		ENSG00000260823	125	0.656706	0.306679	0.00713796	0.00330723	0.0261699	1	0.704	CD4naive	eQTL	pvalue	NA	NA
chr16:57045349_57110366	NLRC5	chr16	57045349	57110366	rs8062446	chr16:57077094	1.0885	MT1CP	ENSG00000205360	125	0.656044	0.30637	0.00780015	0.00361647	0.0261699	-1	0.592	TH17	eQTL	pvalue	NA	NA
chr12:94644704_94880742	PLXNC1	chr12	94644704	94880742	rs61708525	chr12:94661453	1.0832		ENSG00000258035	292	0.673362	0.273291	0.0193499	0.00782717	0.0261697	-1	0.332192	CD8stim	eQTL	pvalue	NA	NA
chr8:144971080_145126375	PLEC	chr8	144971080	145126375	rs3923387	chr8:144986793	1.0732	ZNF251	ENSG00000198169	174	0.597498	0.363004	0.00830775	0.00502113	0.0261694	-1	0.597701	TH17	eQTL	pvalue	3.06039e-06	8
chr16:57045349_57110366	NLRC5	chr16	57045349	57110366	rs8062446	chr16:57077094	1.0885	MT1CP	ENSG00000205360	125	0.656259	0.30647	0.00758631	0.00351661	0.026168	-1	0.376	CD4naive	eQTL	pvalue	NA	NA
chr21:34666160_35187100	IFNGR2	chr21	34666160	35187100	rs9808753	chr21:34787312	1.0846	USF1P1	ENSG00000226501	595	0.608745	0.317692	0.0311603	0.0162358	0.026167	-1	0.534454	CD4stim	eQTL	pvalue	NA	NA
chr17:43279320_43781083	MAP3K14	chr17	43279320	43781083	rs7222450	chr17:43407670	1.1034		ENSG00000266918	773	0.00274129	0.306237	0.00589893	0.658958	0.0261649	-1	0.0931436	CD4naive	eQTL	pvalue	NA	NA
chr8:144971080_145126375	PLEC	chr8	144971080	145126375	rs3923387	chr8:144986793	1.0732	ZNF251	ENSG00000198169	174	0.597627	0.363083	0.00818124	0.00494428	0.0261638	-1	0.178161	THSTAR	eQTL	pvalue	3.06039e-06	8
chr21:34666160_35187100	IFNGR2	chr21	34666160	35187100	rs9808753	chr21:34787312	1.0846	CFAP298	ENSG00000159079	474	0.616494	0.320342	0.0243657	0.0126347	0.0261635	-1	0.706751	TREG_MEM	eQTL	pvalue	NA	6
chr16:57045349_57110366	NLRC5	chr16	57045349	57110366	rs8062446	chr16:57077094	1.0885	PSME3IP1	ENSG00000172775	130	0.655102	0.306005	0.00869516	0.00403544	0.0261618	1	0.438462	M2	eQTL	pvalue	NA	4
chr16:57045349_57110366	NLRC5	chr16	57045349	57110366	rs8062446	chr16:57077094	1.0885	NLRC5	ENSG00000140853	130	0.655282	0.306089	0.00851733	0.00395238	0.0261591	-1	0.5	M2	eQTL	pvalue	6.71794e-05	3
chr16:57045349_57110366	NLRC5	chr16	57045349	57110366	rs8062446	chr16:57077094	1.0885		ENSG00000261270	125	0.656498	0.306592	0.00734656	0.00340476	0.0261588	-1	0.488	Bnaive	eQTL	pvalue	NA	NA
chr16:57045349_57110366	NLRC5	chr16	57045349	57110366	rs8062446	chr16:57077094	1.0885		ENSG00000260823	126	0.656139	0.306425	0.00770549	0.00357239	0.0261584	1	0.563492	CD8stim	eQTL	pvalue	NA	NA
chr2:24688055_25386524	ADCY3	chr2	24688055	25386524	rs11125803	chr2:25052177	0.9271	ITSN2	ENSG00000198399	1136	0.585826	0.291701	0.0643165	0.031999	0.0261581	-1	0.493838	CD4naive	eQTL	pvalue	0.0244337	3
chr16:57045349_57110366	NLRC5	chr16	57045349	57110366	rs8062446	chr16:57077094	1.0885		ENSG00000261633	125	0.654472	0.305636	0.0093802	0.00435436	0.0261577	-1	0.36	CD8naive	eQTL	pvalue	NA	NA
chr16:57045349_57110366	NLRC5	chr16	57045349	57110366	rs8062446	chr16:57077094	1.0885		ENSG00000260467	130	0.655232	0.306066	0.00856832	0.00397619	0.0261571	-1	0.423077	M2	eQTL	pvalue	NA	NA
chr16:57045349_57110366	NLRC5	chr16	57045349	57110366	rs8062446	chr16:57077094	1.0885	GNAO1-AS1	ENSG00000261439	125	0.654334	0.305571	0.00951992	0.00441961	0.0261556	-1	0.616	TREGnaive	eQTL	pvalue	NA	NA
chr21:34666160_35187100	IFNGR2	chr21	34666160	35187100	rs9808753	chr21:34787312	1.0846		ENSG00000273102	596	0.600825	0.313614	0.0390501	0.0203569	0.0261534	1	0.798658	TFH	eQTL	pvalue	NA	NA
chr16:57045349_57110366	NLRC5	chr16	57045349	57110366	rs8062446	chr16:57077094	1.0885		ENSG00000260148	126	0.656473	0.30658	0.00737553	0.00341831	0.0261527	-1	0.420635	CD8stim	eQTL	pvalue	NA	NA
chr16:57045349_57110366	NLRC5	chr16	57045349	57110366	rs8062446	chr16:57077094	1.0885	MT1M	ENSG00000205364	125	0.655944	0.306323	0.00791204	0.00366874	0.0261527	-1	0.528	THSTAR	eQTL	pvalue	9.83544e-05	10
chr19:4353219_4519732	HDGFL2	chr19	4353219	4519732	rs12971909	chr19:4466466	0.9175	SH3GL1	ENSG00000141985	222	0.763101	0.18835	0.0179852	0.00441298	0.0261511	1	0.824324	M2	eQTL	pvalue	0.0586368	4
chr16:57045349_57110366	NLRC5	chr16	57045349	57110366	rs8062446	chr16:57077094	1.0885	MT1X	ENSG00000187193	125	0.65643	0.30655	0.00742842	0.0034429	0.0261478	1	0.608	CD8naive	eQTL	pvalue	0.0496112	10
chr2:24688055_25386524	ADCY3	chr2	24688055	25386524	rs11125803	chr2:25052177	0.9271		ENSG00000242628	1136	0.590602	0.294079	0.0595479	0.0296246	0.026146	-1	0.466549	CD8naive	eQTL	pvalue	NA	NA
chr2:24688055_25386524	ADCY3	chr2	24688055	25386524	rs11125803	chr2:25052177	0.9271	RNU6-936P	ENSG00000206732	1136	0.577994	0.287801	0.0721584	0.0359037	0.0261429	-1	0.418134	TH2	eQTL	pvalue	NA	NA
chr2:24688055_25386524	ADCY3	chr2	24688055	25386524	rs11125803	chr2:25052177	0.9271	DTNB	ENSG00000138101	857	0.612422	0.285193	0.0520381	0.024207	0.0261396	1	0.532089	monocytes	eQTL	pvalue	0.000530412	5
chr21:34666160_35187100	IFNGR2	chr21	34666160	35187100	rs9808753	chr21:34787312	1.0846	SYNJ1	ENSG00000159082	541	0.611155	0.317909	0.0294865	0.0153121	0.026137	-1	0.469501	monocytes	eQTL	pvalue	0.214295	2
chr10:64387108_64755136	AC024598.1	chr10	64387108	64755136	rs61863928	chr10:64449549	1.0734	CABCOCO1	ENSG00000183346	65	0.612694	0.356266	0.00311792	0.00178686	0.0261359	-1	0.138462	M2	eQTL	pvalue	NA	7
chr2:24688055_25386524	ADCY3	chr2	24688055	25386524	rs11125803	chr2:25052177	0.9271		ENSG00000242628	1136	0.586527	0.29205	0.0636318	0.0316581	0.0261339	1	0.740317	CD4naive	eQTL	pvalue	NA	NA
chr17:37869878_38507250	NR1D1	chr17	37869878	38507250	rs883871	chr17:38252660	0.9009	RPL23	ENSG00000125691	34	0.606858	0.364434	0.00162647	0.000950606	0.0261312	-1	0.823529	NK	eQTL	pvalue	0.931624	4
chr16:57045349_57110366	NLRC5	chr16	57045349	57110366	rs8062446	chr16:57077094	1.0885	CETP	ENSG00000087237	125	0.655098	0.305937	0.00876642	0.00406788	0.0261304	1	0.544	monocytes	eQTL	pvalue	5.18057e-12	9
chr16:57045349_57110366	NLRC5	chr16	57045349	57110366	rs8062446	chr16:57077094	1.0885	USB1	ENSG00000103005	125	0.656294	0.306487	0.00757655	0.00351209	0.0261302	-1	0.632	TH2	eQTL	pvalue	0.122775	6
chr4:40261293_40365013	CHRNA9	chr4	40261293	40365013	rs13136820	chr4:40307564	1.0886	PDS5A	ENSG00000121892	209	0.751117	0.204304	0.0145269	0.0039252	0.0261275	-1	0.69378	TREGnaive	eQTL	pvalue	0.999853	1
chr17:37869878_38507250	NR1D1	chr17	37869878	38507250	rs883871	chr17:38252660	0.9009		ENSG00000244086	34	0.606715	0.364348	0.00177268	0.00103842	0.0261254	1	0.235294	TFH	eQTL	pvalue	NA	NA
chr16:57045349_57110366	NLRC5	chr16	57045349	57110366	rs8062446	chr16:57077094	1.0885	POLR2C	ENSG00000102978	125	0.656614	0.306636	0.00726086	0.00336467	0.0261241	1	0.448	CD8naive	eQTL	pvalue	0.0470077	4
chr4:40261293_40365013	CHRNA9	chr4	40261293	40365013	rs13136820	chr4:40307564	1.0886		ENSG00000252975	209	0.750593	0.204161	0.0150531	0.00406833	0.0261241	-1	0.703349	CD4stim	eQTL	pvalue	NA	NA
chr2:24688055_25386524	ADCY3	chr2	24688055	25386524	rs11125803	chr2:25052177	0.9271	MIR1301	ENSG00000221445	1136	0.586626	0.292099	0.0635399	0.0316123	0.0261222	1	0.546655	TH17	eQTL	pvalue	NA	NA
chr16:57045349_57110366	NLRC5	chr16	57045349	57110366	rs8062446	chr16:57077094	1.0885	MIR3935	ENSG00000265281	125	0.656516	0.306591	0.00736102	0.00341145	0.0261206	-1	0.584	TREG_MEM	eQTL	pvalue	NA	NA
chr21:34666160_35187100	IFNGR2	chr21	34666160	35187100	rs9808753	chr21:34787312	1.0846	RPS5P2	ENSG00000224598	598	0.603419	0.31499	0.0364628	0.0190078	0.0261198	1	0.764214	CD8stim	eQTL	pvalue	NA	NA
chr14:103015542_103459588	TRAF3	chr14	103015542	103459588	rs12588969	chr14:103230758	0.9148	LINC00637	ENSG00000258735	112	0.75274	0.208902	0.00960017	0.00263814	0.0261194	1	0.732143	TH17	eQTL	pvalue	NA	NA
chr7:26663520_27203139	HOXA1	chr7	26663520	27203139	rs10951154	chr7:27135314	0.9187		ENSG00000214870	922	0.635498	0.2623	0.0538729	0.0222098	0.026119	-1	0.240781	Bnaive	eQTL	pvalue	NA	NA
chr2:24688055_25386524	ADCY3	chr2	24688055	25386524	rs11125803	chr2:25052177	0.9271	CENPO	ENSG00000138092	1136	0.57947	0.288536	0.0707019	0.0351786	0.0261141	-1	0.408451	TREGnaive	eQTL	pvalue	6.62948e-06	8
chr16:57045349_57110366	NLRC5	chr16	57045349	57110366	rs8062446	chr16:57077094	1.0885	MT1H	ENSG00000205358	125	0.654148	0.305484	0.00973501	0.0045201	0.0261127	-1	0.616	TREGnaive	eQTL	pvalue	0.0548412	10
chr21:34666160_35187100	IFNGR2	chr21	34666160	35187100	rs9808753	chr21:34787312	1.0846	SYNJ1	ENSG00000159082	544	0.612152	0.319018	0.0280994	0.0146177	0.0261125	1	0.641544	CD4stim	eQTL	pvalue	0.214295	2
chr14:103199716_103463149	TRAF3	chr14	103199716	103463149	rs12147246	chr14:103265844	0.9054	LINC00637	ENSG00000258735	121	0.752028	0.208885	0.0101763	0.00280049	0.0261109	1	0.702479	TH17	eQTL	pvalue	NA	NA
chr12:9445978_9939813	CLECL1	chr12	9445978	9939813	rs7977720	chr12:9866349	0.903		ENSG00000256673	771	1.8671e-05	0.361851	3.15792e-05	0.611989	0.0261101	-1	0.42153	NK	eQTL	pvalue	NA	NA
chr21:34666160_35187100	IFNGR2	chr21	34666160	35187100	rs9808753	chr21:34787312	1.0846	NA	ENSG00000186842	452	0.613814	0.318596	0.0273241	0.0141563	0.02611	1	0.216814	TREG_MEM	eQTL	pvalue	NA	NA
chr1:6333701_6562784	ESPN	chr1	6333701	6562784	rs2986736	chr1:6512547	0.8994	CAMTA1-IT1	ENSG00000237402	186	0.684208	0.27176	0.0128469	0.00507653	0.026109	1	0.548387	Bnaive	eQTL	pvalue	NA	NA
chr2:24688055_25386524	ADCY3	chr2	24688055	25386524	rs11125803	chr2:25052177	0.9271		ENSG00000223754	1133	0.584508	0.288492	0.0675683	0.0333231	0.0261087	1	0.287732	Bnaive	eQTL	pvalue	NA	NA
chr21:34666160_35187100	IFNGR2	chr21	34666160	35187100	rs9808753	chr21:34787312	1.0846	NA	ENSG00000268265	596	0.607688	0.317362	0.0321072	0.0167417	0.0261014	1	0.557047	TH1	eQTL	pvalue	NA	NA
chr21:34666160_35187100	IFNGR2	chr21	34666160	35187100	rs9808753	chr21:34787312	1.0846	LINC00649	ENSG00000237945	598	0.60163	0.314056	0.0382646	0.0199484	0.0261013	-1	0.436455	CD8stim	eQTL	pvalue	NA	NA
chr2:24688055_25386524	ADCY3	chr2	24688055	25386524	rs11125803	chr2:25052177	0.9271	ARNILA	ENSG00000235072	1133	0.593002	0.292684	0.05908	0.0291336	0.0261006	1	0.649603	monocytes	eQTL	pvalue	NA	NA
chr13:50699049_51121893	DLEU7	chr13	50699049	51121893	rs9568402	chr13:50961957	0.911	NA	ENSG00000270101	351	0.651415	0.278257	0.0310094	0.0132198	0.0260991	1	0.461538	TFH	eQTL	pvalue	NA	NA
chr21:34666160_35187100	IFNGR2	chr21	34666160	35187100	rs9808753	chr21:34787312	1.0846	ATP5PO	ENSG00000241837	592	0.605999	0.315675	0.0343563	0.0178707	0.0260986	-1	0.126689	Bnaive	eQTL	pvalue	NA	5
chr17:37471330_38219005	IKZF3	chr17	37471330	38219005	rs9909593	chr17:37970149	0.9311		ENSG00000244086	417	0.576533	0.361012	0.0223736	0.0139837	0.0260978	-1	0.28777	TH1	eQTL	pvalue	NA	NA
chr1:11853206_12099345	CLCN6	chr1	11853206	12099345	rs198398	chr1:11883342	1.189	C1orf158	ENSG00000157330	533	0.720928	0.19796	0.0431837	0.0118317	0.0260965	1	0.452158	CD4naive	eQTL	pvalue	1.57146e-08	9
chr2:24688055_25386524	ADCY3	chr2	24688055	25386524	rs11125803	chr2:25052177	0.9271	POMC	ENSG00000115138	1129	0.585623	0.287532	0.0675905	0.0331598	0.0260954	1	0.775022	THSTAR	eQTL	pvalue	0.000689013	8
chr17:37869878_38507250	NR1D1	chr17	37869878	38507250	rs883871	chr17:38252660	0.9009		ENSG00000244086	34	0.606358	0.364134	0.00214854	0.00126416	0.0260952	-1	0.147059	TH2	eQTL	pvalue	NA	NA
chr16:57045349_57110366	NLRC5	chr16	57045349	57110366	rs8062446	chr16:57077094	1.0885	AMFR	ENSG00000159461	125	0.654097	0.308892	0.00743334	0.00348424	0.0260941	1	0.488	TH1	eQTL	pvalue	0.00142576	4
chr2:24688055_25386524	ADCY3	chr2	24688055	25386524	rs11125803	chr2:25052177	0.9271	RNA5SP88	ENSG00000202430	1133	0.584845	0.288658	0.067242	0.0331621	0.0260932	-1	0.719329	monocytes	eQTL	pvalue	NA	NA
chr13:99570862_100512004	UBAC2	chr13	99570862	100512004	rs77654077	chr13:100026952	1.7768	UBAC2	ENSG00000134882	1789	0.00323904	0.214382	0.0112569	0.745029	0.0260929	-1	0.458916	Bnaive	eQTL	pvalue	0.111492	4
chr5:176525029_176837504	RGS14	chr5	176525029	176837504	rs67111717	chr5:176790162	1.1003		ENSG00000248596	85	0.762576	0.201652	0.0076756	0.00200361	0.0260929	-1	0.247059	TH2	eQTL	pvalue	NA	NA
chr21:34666160_35187100	IFNGR2	chr21	34666160	35187100	rs9808753	chr21:34787312	1.0846	PAXBP1	ENSG00000159086	571	0.606594	0.316381	0.0334925	0.0174426	0.0260898	-1	0.309982	THSTAR	eQTL	pvalue	0.99997	1
chr21:34666160_35187100	IFNGR2	chr21	34666160	35187100	rs9808753	chr21:34787312	1.0846	SNORA80A	ENSG00000200792	163	0.691075	0.266998	0.0114427	0.00439481	0.0260893	1	0.306748	CD4naive	eQTL	pvalue	NA	NA
chr2:24688055_25386524	ADCY3	chr2	24688055	25386524	rs11125803	chr2:25052177	0.9271	LINC01381	ENSG00000230452	1136	0.590024	0.293791	0.060167	0.0299329	0.0260855	1	0.421655	TH17	eQTL	pvalue	NA	NA
chr7:26663520_27203139	HOXA1	chr7	26663520	27203139	rs10951154	chr7:27135314	0.9187		ENSG00000225792	924	0.635693	0.262499	0.0536108	0.0221116	0.0260849	-1	0.12013	THSTAR	eQTL	pvalue	NA	NA
chr16:57045349_57110366	NLRC5	chr16	57045349	57110366	rs8062446	chr16:57077094	1.0885	CPNE2	ENSG00000140848	124	0.655595	0.306135	0.00832507	0.00386137	0.0260836	1	0.596774	CD4stim	eQTL	pvalue	0.544003	3
chr16:57045349_57110366	NLRC5	chr16	57045349	57110366	rs8062446	chr16:57077094	1.0885		ENSG00000187185	125	0.65454	0.305668	0.00936313	0.00434646	0.0260826	-1	0.616	TREGnaive	eQTL	pvalue	NA	10
chr16:57045349_57110366	NLRC5	chr16	57045349	57110366	rs8062446	chr16:57077094	1.0885	MMP15	ENSG00000102996	95	0.657888	0.306956	0.00620424	0.00286868	0.0260825	1	0.642105	THSTAR	eQTL	pvalue	0.651305	3
chr16:57045349_57110366	NLRC5	chr16	57045349	57110366	rs8062446	chr16:57077094	1.0885	GNAO1-AS1	ENSG00000261439	125	0.654852	0.305813	0.00905168	0.00420102	0.0260824	1	0.472	CD8naive	eQTL	pvalue	NA	NA
chr19:4353219_4519732	HDGFL2	chr19	4353219	4519732	rs12971909	chr19:4466466	0.9175	TJP3	ENSG00000105289	235	0.761346	0.188193	0.0195686	0.00481096	0.0260814	1	0.821277	TREGnaive	eQTL	pvalue	2.20425e-21	7
chr11:14376802_15361047	PDE3B	chr11	14376802	15361047	.	chr11:14868316	0.7068		ENSG00000255401	151	0.854078	0.10094	0.0169339	0.00197528	0.0260727	1	0.933775	CD8naive	eQTL	pvalue	NA	NA
chr12:94644704_94880742	PLXNC1	chr12	94644704	94880742	rs61708525	chr12:94661453	1.0832		ENSG00000258274	296	0.674103	0.274792	0.0178027	0.00723103	0.0260714	1	0.297297	TH17	eQTL	pvalue	NA	NA
chr16:57045349_57110366	NLRC5	chr16	57045349	57110366	rs8062446	chr16:57077094	1.0885	MT1B	ENSG00000169688	125	0.65414	0.305481	0.0097745	0.00453859	0.0260659	-1	0.552	TREGnaive	eQTL	pvalue	0.248269	10
chr7:26663520_27203139	HOXA1	chr7	26663520	27203139	rs10951154	chr7:27135314	0.9187	HOXA2	ENSG00000105996	922	0.631561	0.260675	0.0578476	0.0238504	0.0260657	1	0.762473	NK	eQTL	pvalue	0.278338	4
chr16:57045349_57110366	NLRC5	chr16	57045349	57110366	rs8062446	chr16:57077094	1.0885	MT1M	ENSG00000205364	125	0.656413	0.306542	0.00750262	0.00347763	0.0260641	1	0.52	TREG_MEM	eQTL	pvalue	9.83544e-05	10
chr16:57045349_57110366	NLRC5	chr16	57045349	57110366	rs8062446	chr16:57077094	1.0885	HMGB3P32	ENSG00000260828	125	0.654151	0.308917	0.00739997	0.00346851	0.026064	1	0.416	TH1	eQTL	pvalue	NA	NA
chr6:16604573_16704067	ATXN1	chr6	16604573	16704067	rs719316	chr6:16672760	1.0674	MDH1P2	ENSG00000217585	195	0.805589	0.143286	0.0213009	0.00376261	0.026062	1	0.697436	M2	eQTL	pvalue	NA	NA
chr16:57045349_57110366	NLRC5	chr16	57045349	57110366	rs8062446	chr16:57077094	1.0885	GNAO1	ENSG00000087258	125	0.653654	0.308683	0.00789877	0.00370407	0.0260603	1	0.448	TH1	eQTL	pvalue	0.984288	1
chr17:37471330_38219005	IKZF3	chr17	37471330	38219005	rs9909593	chr17:37970149	0.9311	NA	ENSG00000214556	411	0.609195	0.32947	0.0229116	0.0123652	0.0260581	-1	0.817518	M2	eQTL	pvalue	NA	8
chr16:57045349_57110366	NLRC5	chr16	57045349	57110366	rs8062446	chr16:57077094	1.0885	MT1B	ENSG00000169688	125	0.65579	0.306252	0.00812973	0.00377049	0.0260578	-1	0.464	TREG_MEM	eQTL	pvalue	0.248269	10
chr4:40261293_40365013	CHRNA9	chr4	40261293	40365013	rs13136820	chr4:40307564	1.0886	CHRNA9	ENSG00000174343	209	0.743166	0.202141	0.0225323	0.00610274	0.0260578	1	0.502392	CD4naive	eQTL	pvalue	0.000411144	6
chr17:37869878_38507250	NR1D1	chr17	37869878	38507250	rs883871	chr17:38252660	0.9009	RPL23	ENSG00000125691	34	0.606888	0.364452	0.00164297	0.000960591	0.0260559	-1	0.617647	TFH	eQTL	pvalue	0.931624	4
chr2:24688055_25386524	ADCY3	chr2	24688055	25386524	rs11125803	chr2:25052177	0.9271		ENSG00000202479	1147	0.590923	0.295775	0.0581608	0.0290853	0.0260557	-1	0.576286	TH1	eQTL	pvalue	NA	NA
chr21:34666160_35187100	IFNGR2	chr21	34666160	35187100	rs9808753	chr21:34787312	1.0846	PAXBP1-AS1	ENSG00000238197	541	0.603919	0.314145	0.0367772	0.0191046	0.0260539	1	0.377079	NK	eQTL	pvalue	NA	NA
chr21:34666160_35187100	IFNGR2	chr21	34666160	35187100	rs9808753	chr21:34787312	1.0846	PAXBP1	ENSG00000159086	569	0.60721	0.316689	0.0329105	0.0171384	0.0260525	-1	0.330404	TREGnaive	eQTL	pvalue	0.99997	1
chr16:57045349_57110366	NLRC5	chr16	57045349	57110366	rs8062446	chr16:57077094	1.0885	MT1X	ENSG00000187193	125	0.654419	0.309044	0.00714043	0.00334595	0.0260509	-1	0.512	TH1	eQTL	pvalue	0.0496112	10
chr16:57045349_57110366	NLRC5	chr16	57045349	57110366	rs8062446	chr16:57077094	1.0885	MT1G	ENSG00000125144	125	0.655961	0.306331	0.00796426	0.00369323	0.0260501	-1	0.544	TH17	eQTL	pvalue	0.00811948	10
chr16:57045349_57110366	NLRC5	chr16	57045349	57110366	rs8062446	chr16:57077094	1.0885	MT1L	ENSG00000260549	125	0.656585	0.306623	0.0073443	0.00340371	0.0260445	1	0.424	TREG_MEM	eQTL	pvalue	NA	NA
chr19:4353219_4519732	HDGFL2	chr19	4353219	4519732	rs12971909	chr19:4466466	0.9175	CREB3L3	ENSG00000060566	235	0.755726	0.186804	0.0252188	0.00620764	0.0260436	1	0.659574	TREG_MEM	eQTL	pvalue	1.5866e-09	8
chr2:24688055_25386524	ADCY3	chr2	24688055	25386524	rs11125803	chr2:25052177	0.9271	ARNILA	ENSG00000235072	1136	0.590749	0.294152	0.0594692	0.0295855	0.0260436	1	0.615317	TREG_MEM	eQTL	pvalue	NA	NA
chr21:34666160_35187100	IFNGR2	chr21	34666160	35187100	rs9808753	chr21:34787312	1.0846	RN7SL740P	ENSG00000244294	596	0.607887	0.3173	0.0320605	0.0167087	0.0260433	-1	0.330537	TH2	eQTL	pvalue	NA	NA
chr16:57045349_57110366	NLRC5	chr16	57045349	57110366	rs8062446	chr16:57077094	1.0885	MT2A	ENSG00000125148	125	0.655992	0.306355	0.00793189	0.00367823	0.0260433	1	0.576	Bnaive	eQTL	pvalue	0.0538692	10
chr21:34666160_35187100	IFNGR2	chr21	34666160	35187100	rs9808753	chr21:34787312	1.0846	PAXBP1-AS1	ENSG00000238197	545	0.608684	0.317267	0.0315758	0.0164323	0.0260414	1	0.576147	TH17	eQTL	pvalue	NA	NA
chr21:34666160_35187100	IFNGR2	chr21	34666160	35187100	rs9808753	chr21:34787312	1.0846	MRPS6	ENSG00000243927	595	0.608143	0.317379	0.031846	0.0165938	0.0260385	1	0.480672	CD4stim	eQTL	pvalue	0.136244	9
chr16:57045349_57110366	NLRC5	chr16	57045349	57110366	rs8062446	chr16:57077094	1.0885	NA	ENSG00000261013	125	0.655863	0.306286	0.00807065	0.00374292	0.0260377	-1	0.536	TH17	eQTL	pvalue	NA	NA
chr16:57045349_57110366	NLRC5	chr16	57045349	57110366	rs8062446	chr16:57077094	1.0885	RPL23AP91	ENSG00000260965	125	0.654801	0.30579	0.00913328	0.00423917	0.0260366	1	0.536	TREGnaive	eQTL	pvalue	NA	NA
chr7:26663520_27203139	HOXA1	chr7	26663520	27203139	rs10951154	chr7:27135314	0.9187	CBX3	ENSG00000122565	922	0.637221	0.263011	0.0522083	0.0215228	0.0260364	1	0.664859	Bnaive	eQTL	pvalue	0.6332	4
chr1:11853206_12099345	CLCN6	chr1	11853206	12099345	rs198398	chr1:11883342	1.189	CFL1P6	ENSG00000215785	449	0.735016	0.195364	0.0344538	0.00913161	0.0260349	-1	0.202673	Bnaive	eQTL	pvalue	NA	NA
chr12:94644704_94880742	PLXNC1	chr12	94644704	94880742	rs61708525	chr12:94661453	1.0832	RN7SL330P	ENSG00000244391	270	0.676155	0.272706	0.0179089	0.00719694	0.026033	1	0.588889	M2	eQTL	pvalue	NA	NA
chr2:24688055_25386524	ADCY3	chr2	24688055	25386524	rs11125803	chr2:25052177	0.9271	ADCY3	ENSG00000138031	1133	0.591017	0.291704	0.0611119	0.0301366	0.0260307	-1	0.377758	Bnaive	eQTL	pvalue	0.0013793	4
chr21:34666160_35187100	IFNGR2	chr21	34666160	35187100	rs9808753	chr21:34787312	1.0846	EXOSC3P1	ENSG00000229007	389	0.6221	0.32156	0.0199992	0.0103114	0.02603	-1	0.557841	TREGnaive	eQTL	pvalue	NA	NA
chr12:94644704_94880742	PLXNC1	chr12	94644704	94880742	rs61708525	chr12:94661453	1.0832		ENSG00000258274	256	0.67632	0.273453	0.0172516	0.0069492	0.0260264	1	0.484375	TH1	eQTL	pvalue	NA	NA
chr11:118000454_118904452	PHLDB1	chr11	118000454	118904452	rs34026809	chr11:118480695	0.8643	BACE1	ENSG00000186318	410	0.623501	0.317301	0.0220018	0.0111708	0.0260255	-1	0.214634	TFH	eQTL	pvalue	0.944279	2
chr2:24688055_25386524	ADCY3	chr2	24688055	25386524	rs11125803	chr2:25052177	0.9271	TP53I3	ENSG00000115129	1020	0.6179	0.267668	0.0617041	0.0267036	0.0260234	1	0.672549	CD8naive	eQTL	pvalue	3.75804e-07	9
chr21:34666160_35187100	IFNGR2	chr21	34666160	35187100	rs9808753	chr21:34787312	1.0846	NA	ENSG00000186842	452	0.612568	0.31795	0.0286271	0.0148327	0.0260225	1	0.274336	TH17	eQTL	pvalue	NA	NA
chr2:24688055_25386524	ADCY3	chr2	24688055	25386524	rs11125803	chr2:25052177	0.9271	PTRHD1	ENSG00000184924	1147	0.584021	0.292321	0.0650857	0.0325514	0.0260206	1	0.668701	TH1	eQTL	pvalue	9.18017e-06	10
chr2:24688055_25386524	ADCY3	chr2	24688055	25386524	rs11125803	chr2:25052177	0.9271		ENSG00000251805	1133	0.577922	0.285242	0.0742142	0.0366034	0.0260183	-1	0.562224	Bnaive	eQTL	pvalue	NA	NA
chr2:136827560_137097094	CXCR4	chr2	136827560	137097094	rs10191360	chr2:136884679	1.1016	UBXN4	ENSG00000144224	433	0.689014	0.246281	0.0285191	0.0101678	0.0260178	-1	0.240185	TREG_MEM	eQTL	pvalue	0.974206	3
chr2:24688055_25386524	ADCY3	chr2	24688055	25386524	rs11125803	chr2:25052177	0.9271	PFN4	ENSG00000176732	1077	0.602929	0.27974	0.0623922	0.0289219	0.0260172	-1	0.636026	Bnaive	eQTL	pvalue	0.00113106	8
chr4:40261293_40365013	CHRNA9	chr4	40261293	40365013	rs13136820	chr4:40307564	1.0886	RNU6-1112P	ENSG00000200455	205	0.752012	0.204546	0.0137216	0.00370623	0.0260146	1	0.780488	TH1	eQTL	pvalue	NA	NA
chr2:24688055_25386524	ADCY3	chr2	24688055	25386524	rs11125803	chr2:25052177	0.9271	RPL36AP13	ENSG00000233747	1136	0.587437	0.292503	0.0628023	0.0312452	0.0260129	-1	0.320423	CD4naive	eQTL	pvalue	NA	NA
chr16:57045349_57110366	NLRC5	chr16	57045349	57110366	rs8062446	chr16:57077094	1.0885		ENSG00000260148	122	0.656728	0.306628	0.00726598	0.0033665	0.0260113	1	0.557377	NK	eQTL	pvalue	NA	NA
chr4:40261293_40365013	CHRNA9	chr4	40261293	40365013	rs13136820	chr4:40307564	1.0886		ENSG00000224097	209	0.749376	0.20383	0.0163593	0.00442372	0.0260106	1	0.325359	TH2	eQTL	pvalue	NA	NA
chr12:94644704_94880742	PLXNC1	chr12	94644704	94880742	rs61708525	chr12:94661453	1.0832		ENSG00000271382	295	0.672788	0.273134	0.0199817	0.00808604	0.0260104	-1	0.481356	THSTAR	eQTL	pvalue	NA	NA
chr21:34666160_35187100	IFNGR2	chr21	34666160	35187100	rs9808753	chr21:34787312	1.0846	NA	ENSG00000186842	452	0.615996	0.319729	0.0252093	0.0130587	0.0260078	-1	0.550885	CD8stim	eQTL	pvalue	NA	NA
chr5:55426583_55567087	ANKRD55	chr5	55426583	55567087	rs7731626	chr5:55444683	1.0974	MIR449B	ENSG00000207728	51	0.61492	0.354645	0.00282462	0.00160305	0.0260071	-1	0.392157	monocytes	eQTL	pvalue	NA	NA
chr7:26663520_27203139	HOXA1	chr7	26663520	27203139	rs10951154	chr7:27135314	0.9187	HOXA5	ENSG00000106004	923	0.637325	0.263161	0.052043	0.0214634	0.026007	-1	0.798483	CD8stim	eQTL	pvalue	0.796213	7
chr16:57045349_57110366	NLRC5	chr16	57045349	57110366	rs8062446	chr16:57077094	1.0885	PLLP	ENSG00000102934	122	0.656705	0.306617	0.00729264	0.00337895	0.0260066	1	0.47541	NK	eQTL	pvalue	0.519582	8
chr21:34666160_35187100	IFNGR2	chr21	34666160	35187100	rs9808753	chr21:34787312	1.0846	OR7E23P	ENSG00000228433	475	0.613324	0.318196	0.0279828	0.0144916	0.0260064	1	0.383158	Bnaive	eQTL	pvalue	NA	NA
chr16:57045349_57110366	NLRC5	chr16	57045349	57110366	rs8062446	chr16:57077094	1.0885	NUDT21	ENSG00000167005	124	0.654734	0.305732	0.00924098	0.00428914	0.0260034	-1	0.491935	CD4stim	eQTL	pvalue	0.947296	1
chr2:136827560_137097094	CXCR4	chr2	136827560	137097094	rs10191360	chr2:136884679	1.1016	R3HDM1	ENSG00000048991	434	0.691812	0.247299	0.02572	0.00916799	0.0260006	1	0.601382	CD8stim	eQTL	pvalue	0.00602514	2
chr16:57045349_57110366	NLRC5	chr16	57045349	57110366	rs8062446	chr16:57077094	1.0885	MT1DP	ENSG00000205361	125	0.656413	0.306542	0.00754615	0.00349802	0.0260006	1	0.504	CD4naive	eQTL	pvalue	NA	NA
chr2:24688055_25386524	ADCY3	chr2	24688055	25386524	rs11125803	chr2:25052177	0.9271	DNAJC27-AS1	ENSG00000224165	1133	0.591896	0.292138	0.0602537	0.029713	0.0259987	1	0.636364	monocytes	eQTL	pvalue	NA	NA
chr16:57045349_57110366	NLRC5	chr16	57045349	57110366	rs8062446	chr16:57077094	1.0885	CCDC102A	ENSG00000135736	125	0.652848	0.308302	0.00874884	0.00410557	0.0259963	1	0.432	TH1	eQTL	pvalue	9.21571e-05	5
chr7:26663520_27203139	HOXA1	chr7	26663520	27203139	rs10951154	chr7:27135314	0.9187	HOXA6	ENSG00000106006	923	0.636372	0.262768	0.0530045	0.0218604	0.0259952	-1	0.160347	TH2	eQTL	pvalue	1.80043e-05	9
chr2:24688055_25386524	ADCY3	chr2	24688055	25386524	rs11125803	chr2:25052177	0.9271	TPM3P7	ENSG00000187536	641	0.692155	0.220329	0.0466877	0.0148357	0.0259929	1	0.652106	CD8stim	eQTL	pvalue	NA	NA
chr16:57045349_57110366	NLRC5	chr16	57045349	57110366	rs8062446	chr16:57077094	1.0885	CX3CL1	ENSG00000006210	125	0.655958	0.30633	0.00800629	0.00371291	0.0259924	1	0.56	TREGnaive	eQTL	pvalue	0.963378	3
chr16:57045349_57110366	NLRC5	chr16	57045349	57110366	rs8062446	chr16:57077094	1.0885	MT3	ENSG00000087250	125	0.656765	0.306707	0.00719951	0.00333615	0.0259923	1	0.472	TREG_MEM	eQTL	pvalue	0.254133	9
chr16:57045349_57110366	NLRC5	chr16	57045349	57110366	rs8062446	chr16:57077094	1.0885		ENSG00000260438	125	0.6566	0.30663	0.00736574	0.00341378	0.0259909	1	0.528	TREG_MEM	eQTL	pvalue	NA	NA
chr16:57045349_57110366	NLRC5	chr16	57045349	57110366	rs8062446	chr16:57077094	1.0885	NLRC5	ENSG00000140853	125	0.655576	0.306151	0.00839067	0.00389242	0.0259899	-1	0.512	TH2	eQTL	pvalue	6.71794e-05	3
chr12:6488450_6553604	LTBR	chr12	6488450	6553604	rs2364485	chr12:6514963	0.9041	GNB3	ENSG00000111664	49	0.843895	0.125467	0.00407019	0.000579152	0.0259889	1	0.408163	TREG_MEM	eQTL	pvalue	6.50126e-09	8
chr2:24688055_25386524	ADCY3	chr2	24688055	25386524	rs11125803	chr2:25052177	0.9271	NA	ENSG00000272048	1136	0.589706	0.293633	0.0605511	0.0301243	0.0259863	-1	0.505282	TH2	eQTL	pvalue	NA	NA
chr4:40261293_40365013	CHRNA9	chr4	40261293	40365013	rs13136820	chr4:40307564	1.0886	RPL9	ENSG00000163682	209	0.748181	0.203505	0.0175746	0.00475429	0.0259851	1	0.373206	CD8naive	eQTL	pvalue	0.918456	2
chr19:4353219_4519732	HDGFL2	chr19	4353219	4519732	rs12971909	chr19:4466466	0.9175	SIRT6	ENSG00000077463	235	0.76177	0.188297	0.0192271	0.00472665	0.025979	1	0.889362	TFH	eQTL	pvalue	0.0544712	4
chr4:40261293_40365013	CHRNA9	chr4	40261293	40365013	rs13136820	chr4:40307564	1.0886		ENSG00000252975	207	0.750794	0.20417	0.0150037	0.00405412	0.0259776	1	0.637681	CD8stim	eQTL	pvalue	NA	NA
chr16:57045349_57110366	NLRC5	chr16	57045349	57110366	rs8062446	chr16:57077094	1.0885		ENSG00000260467	125	0.654434	0.305618	0.00954138	0.00442981	0.0259765	1	0.704	TREGnaive	eQTL	pvalue	NA	NA
chr21:34666160_35187100	IFNGR2	chr21	34666160	35187100	rs9808753	chr21:34787312	1.0846	DNAJC28	ENSG00000177692	596	0.606537	0.316596	0.0334545	0.0174364	0.0259764	1	0.552013	TH2	eQTL	pvalue	2.51143e-07	8
chr2:24688055_25386524	ADCY3	chr2	24688055	25386524	rs11125803	chr2:25052177	0.9271	ARNILA	ENSG00000235072	1131	0.588325	0.29275	0.0620827	0.0308663	0.0259759	-1	0.387268	CD8stim	eQTL	pvalue	NA	NA
chr16:57045349_57110366	NLRC5	chr16	57045349	57110366	rs8062446	chr16:57077094	1.0885	MT1X	ENSG00000187193	130	0.655058	0.305985	0.00886635	0.00411559	0.0259752	1	0.669231	M2	eQTL	pvalue	0.0496112	10
chr4:40261293_40365013	CHRNA9	chr4	40261293	40365013	rs13136820	chr4:40307564	1.0886		ENSG00000224097	207	0.752179	0.204555	0.0136147	0.00367653	0.0259751	1	0.652174	THSTAR	eQTL	pvalue	NA	NA
chr12:94644704_94880742	PLXNC1	chr12	94644704	94880742	rs61708525	chr12:94661453	1.0832	SOCS2-AS1	ENSG00000246985	296	0.670813	0.273451	0.0211609	0.00860009	0.0259742	1	0.52027	CD4naive	eQTL	pvalue	NA	NA
chr21:34666160_35187100	IFNGR2	chr21	34666160	35187100	rs9808753	chr21:34787312	1.0846	OLIG1	ENSG00000184221	596	0.607268	0.316977	0.032725	0.0170556	0.0259736	-1	0.364094	TFH	eQTL	pvalue	0.119038	5
chr17:37869878_38507250	NR1D1	chr17	37869878	38507250	rs883871	chr17:38252660	0.9009	KRT20	ENSG00000171431	525	0.585653	0.350723	0.0235654	0.0140863	0.0259727	0	0	M2	eQTL	pvalue	5.57988e-06	8
chr16:57045349_57110366	NLRC5	chr16	57045349	57110366	rs8062446	chr16:57077094	1.0885	CCL17	ENSG00000102970	125	0.656536	0.3066	0.00744631	0.00345143	0.0259659	1	0.592	TREG_MEM	eQTL	pvalue	0.0771247	10
chr21:34666160_35187100	IFNGR2	chr21	34666160	35187100	rs9808753	chr21:34787312	1.0846	USF1P1	ENSG00000226501	596	0.60601	0.316321	0.0339893	0.0177155	0.0259642	1	0.533557	TH17	eQTL	pvalue	NA	NA
chr2:24688055_25386524	ADCY3	chr2	24688055	25386524	rs11125803	chr2:25052177	0.9271	ADCY3	ENSG00000138031	1131	0.587884	0.290255	0.0642172	0.0316799	0.0259638	1	0.58267	NK	eQTL	pvalue	0.0013793	4
chr16:57045349_57110366	NLRC5	chr16	57045349	57110366	rs8062446	chr16:57077094	1.0885	DPPA2P4	ENSG00000261429	125	0.656541	0.306602	0.00744404	0.00345037	0.025962	1	0.376	TFH	eQTL	pvalue	NA	NA
chr21:34666160_35187100	IFNGR2	chr21	34666160	35187100	rs9808753	chr21:34787312	1.0846		ENSG00000273102	596	0.6099	0.318351	0.0301016	0.0156862	0.0259612	-1	0.478188	TH2	eQTL	pvalue	NA	NA
chr3:105373836_105671329	CBLB	chr3	105373836	105671329	rs2289746	chr3:105455955	1.0889	FCF1P3	ENSG00000239997	105	0.695481	0.268541	0.00724546	0.00277168	0.0259605	-1	0.12381	THSTAR	eQTL	pvalue	NA	NA
chr16:57045349_57110366	NLRC5	chr16	57045349	57110366	rs8062446	chr16:57077094	1.0885	DRC7	ENSG00000159625	125	0.654971	0.305869	0.00901671	0.00418481	0.0259584	-1	0.448	CD4naive	eQTL	pvalue	NA	5
chr12:94644704_94880742	PLXNC1	chr12	94644704	94880742	rs61708525	chr12:94661453	1.0832	FGD6	ENSG00000180263	296	0.67193	0.273906	0.0200572	0.00815021	0.0259558	1	0.432432	CD8naive	eQTL	pvalue	0.995228	3
chr21:34666160_35187100	IFNGR2	chr21	34666160	35187100	rs9808753	chr21:34787312	1.0846	CRYZL1	ENSG00000205758	592	0.596936	0.310954	0.043514	0.0226412	0.0259547	-1	0.439189	monocytes	eQTL	pvalue	0.0906157	7
chr16:57045349_57110366	NLRC5	chr16	57045349	57110366	rs8062446	chr16:57077094	1.0885	MT1L	ENSG00000260549	130	0.653538	0.305275	0.0104005	0.00483222	0.0259542	1	0.353846	M2	eQTL	pvalue	NA	NA
chr2:24688055_25386524	ADCY3	chr2	24688055	25386524	rs11125803	chr2:25052177	0.9271	MFSD2B	ENSG00000205639	925	0.645002	0.250741	0.0564026	0.0219003	0.0259541	-1	0.412973	monocytes	eQTL	pvalue	1.76078e-07	7
chr21:34666160_35187100	IFNGR2	chr21	34666160	35187100	rs9808753	chr21:34787312	1.0846	RPS5P3	ENSG00000215088	598	0.605353	0.316	0.0346392	0.018056	0.0259522	-1	0.496656	CD8stim	eQTL	pvalue	NA	NA
chr16:57045349_57110366	NLRC5	chr16	57045349	57110366	rs8062446	chr16:57077094	1.0885	ARL2BP	ENSG00000102931	130	0.653903	0.305445	0.0100373	0.00466259	0.025952	1	0.292308	M2	eQTL	pvalue	0.000774156	8
chr21:34666160_35187100	IFNGR2	chr21	34666160	35187100	rs9808753	chr21:34787312	1.0846	RN7SL740P	ENSG00000244294	598	0.593604	0.309867	0.0463889	0.0241895	0.0259505	-1	0.245819	CD8stim	eQTL	pvalue	NA	NA
chr1:11853206_12099345	CLCN6	chr1	11853206	12099345	rs198398	chr1:11883342	1.189	NA	ENSG00000207213	478	0.724188	0.193402	0.0445812	0.0118799	0.0259488	1	0.575314	TFH	eQTL	pvalue	NA	NA
chr21:34666160_35187100	IFNGR2	chr21	34666160	35187100	rs9808753	chr21:34787312	1.0846	GART	ENSG00000159131	595	0.603397	0.314902	0.0366529	0.0191025	0.0259457	1	0.260504	CD4stim	eQTL	pvalue	0.0630561	3
chr11:118000454_118904452	PHLDB1	chr11	118000454	118904452	rs34026809	chr11:118480695	0.8643		ENSG00000270403	764	0.572086	0.347058	0.0341934	0.0207176	0.0259449	0	0	M2	eQTL	pvalue	NA	NA
chr21:34666160_35187100	IFNGR2	chr21	34666160	35187100	rs9808753	chr21:34787312	1.0846	OLIG2	ENSG00000205927	592	0.607324	0.316365	0.0331333	0.0172337	0.0259443	1	0.364865	NK	eQTL	pvalue	0.203764	8
chr16:57045349_57110366	NLRC5	chr16	57045349	57110366	rs8062446	chr16:57077094	1.0885	ARL2BP	ENSG00000102931	124	0.65528	0.305987	0.00873787	0.00405427	0.0259407	-1	0.419355	CD4stim	eQTL	pvalue	0.000774156	8
chr2:24688055_25386524	ADCY3	chr2	24688055	25386524	rs11125803	chr2:25052177	0.9271	NA	ENSG00000261452	1147	0.587528	0.294076	0.0616331	0.0308233	0.0259392	-1	0.56408	TH1	eQTL	pvalue	NA	NA
chr12:94644704_94880742	PLXNC1	chr12	94644704	94880742	rs61708525	chr12:94661453	1.0832	SOCS2-AS1	ENSG00000246985	296	0.67063	0.273376	0.0213702	0.00868545	0.025938	1	0.625	TH17	eQTL	pvalue	NA	NA
chr2:24688055_25386524	ADCY3	chr2	24688055	25386524	rs11125803	chr2:25052177	0.9271		ENSG00000223754	1136	0.587973	0.29277	0.06232	0.0310051	0.0259326	1	0.546655	TH17	eQTL	pvalue	NA	NA
chr2:136827560_137097094	CXCR4	chr2	136827560	137097094	rs10191360	chr2:136884679	1.1016	RN7SKP141	ENSG00000251976	433	0.67758	0.242194	0.0400186	0.0142783	0.0259294	-1	0.48037	CD8naive	eQTL	pvalue	NA	NA
chr12:94644704_94880742	PLXNC1	chr12	94644704	94880742	rs61708525	chr12:94661453	1.0832	RN7SL737P	ENSG00000243015	294	0.66797	0.272247	0.0240699	0.00978433	0.0259291	1	0.554422	CD4stim	eQTL	pvalue	NA	NA
chr16:57045349_57110366	NLRC5	chr16	57045349	57110366	rs8062446	chr16:57077094	1.0885	ZNF319	ENSG00000166188	125	0.656452	0.30656	0.00755802	0.00350364	0.0259261	-1	0.384	TREGnaive	eQTL	pvalue	0.959545	1
chr2:24688055_25386524	ADCY3	chr2	24688055	25386524	rs11125803	chr2:25052177	0.9271	RPL36AP13	ENSG00000233747	1133	0.587033	0.289738	0.0651658	0.0321376	0.0259255	-1	0.561342	monocytes	eQTL	pvalue	NA	NA
chr22:37250026_37277844	NCF4	chr22	37250026	37277844	rs760517	chr22:37258986	1.0877	NCF4	ENSG00000100365	72	0.823702	0.116386	0.0298033	0.00418516	0.0259243	1	0.833333	TREG_MEM	eQTL	pvalue	7.89905e-06	7
chr16:57045349_57110366	NLRC5	chr16	57045349	57110366	rs8062446	chr16:57077094	1.0885		ENSG00000260041	125	0.65626	0.306471	0.00775153	0.00359401	0.0259239	1	0.432	TH2	eQTL	pvalue	NA	NA
chr21:34666160_35187100	IFNGR2	chr21	34666160	35187100	rs9808753	chr21:34787312	1.0846	OLIG1	ENSG00000184221	596	0.606937	0.316804	0.0330909	0.0172466	0.0259207	-1	0.447987	TH2	eQTL	pvalue	0.119038	5
chr11:118000454_118904452	PHLDB1	chr11	118000454	118904452	rs34026809	chr11:118480695	0.8643	BACE1	ENSG00000186318	407	0.624505	0.317176	0.0215034	0.0108953	0.0259206	-1	0.55774	CD4stim	eQTL	pvalue	0.944279	2
chr17:37869878_38507250	NR1D1	chr17	37869878	38507250	rs883871	chr17:38252660	0.9009	RPL23	ENSG00000125691	34	0.607017	0.36453	0.00159848	0.000934007	0.0259203	1	0.676471	THSTAR	eQTL	pvalue	0.931624	4
chr16:57045349_57110366	NLRC5	chr16	57045349	57110366	rs8062446	chr16:57077094	1.0885	PSME3IP1	ENSG00000172775	126	0.655632	0.306188	0.00837595	0.00388575	0.0259182	-1	0.444444	CD8stim	eQTL	pvalue	NA	4
chr16:57045349_57110366	NLRC5	chr16	57045349	57110366	rs8062446	chr16:57077094	1.0885	ADGRG3	ENSG00000182885	125	0.656613	0.306636	0.00740232	0.00343094	0.0259175	-1	0.352	TFH	eQTL	pvalue	NA	7
chr17:37869878_38507250	NR1D1	chr17	37869878	38507250	rs883871	chr17:38252660	0.9009	RPL23	ENSG00000125691	31	0.607219	0.364544	0.00146697	0.000854779	0.025915	-1	0.354839	Bnaive	eQTL	pvalue	0.931624	4
chr2:24688055_25386524	ADCY3	chr2	24688055	25386524	rs11125803	chr2:25052177	0.9271	RNA5SP88	ENSG00000202430	1136	0.590632	0.294094	0.0596727	0.029687	0.0259138	-1	0.402289	TFH	eQTL	pvalue	NA	NA
chr16:57045349_57110366	NLRC5	chr16	57045349	57110366	rs8062446	chr16:57077094	1.0885		ENSG00000187185	125	0.655807	0.306259	0.00821163	0.00380889	0.0259134	-1	0.312	CD8naive	eQTL	pvalue	NA	10
chr21:34666160_35187100	IFNGR2	chr21	34666160	35187100	rs9808753	chr21:34787312	1.0846	ITSN1	ENSG00000205726	596	0.608142	0.317433	0.0318915	0.0166206	0.0259122	1	0.5	TFH	eQTL	pvalue	1	1
chr1:11853206_12099345	CLCN6	chr1	11853206	12099345	rs198398	chr1:11883342	1.189	AGTRAP	ENSG00000177674	517	0.726064	0.197585	0.0396698	0.0107695	0.025911	1	0.764023	M2	eQTL	pvalue	0.0416634	6
chr1:11853206_12099345	CLCN6	chr1	11853206	12099345	rs198398	chr1:11883342	1.189	PLOD1	ENSG00000083444	532	0.720639	0.19639	0.0448611	0.0121997	0.0259101	1	0.631579	CD8naive	eQTL	pvalue	2.70207e-07	6
chr16:57045349_57110366	NLRC5	chr16	57045349	57110366	rs8062446	chr16:57077094	1.0885	NUP93-DT	ENSG00000261302	122	0.65632	0.306438	0.00774366	0.00358963	0.0259088	-1	0.54918	NK	eQTL	pvalue	NA	NA
chr21:34666160_35187100	IFNGR2	chr21	34666160	35187100	rs9808753	chr21:34787312	1.0846	RPS5P2	ENSG00000224598	592	0.608474	0.316964	0.0320065	0.0166468	0.0259083	-1	0.472973	monocytes	eQTL	pvalue	NA	NA
chr12:94644704_94880742	PLXNC1	chr12	94644704	94880742	rs61708525	chr12:94661453	1.0832	CEP83	ENSG00000173588	296	0.67034	0.273258	0.0216818	0.0088125	0.0259075	1	0.831081	CD4naive	eQTL	pvalue	NA	5
chr5:55426583_55567087	ANKRD55	chr5	55426583	55567087	rs7731626	chr5:55444683	1.0974	CDC20B	ENSG00000164287	51	0.614707	0.354838	0.0029005	0.0016484	0.0259061	1	0.588235	TH1	eQTL	pvalue	1.44458e-11	7
chr16:57045349_57110366	NLRC5	chr16	57045349	57110366	rs8062446	chr16:57077094	1.0885	RPL23AP91	ENSG00000260965	125	0.656437	0.306553	0.00758746	0.00351741	0.0259051	1	0.472	TREG_MEM	eQTL	pvalue	NA	NA
chr2:24688055_25386524	ADCY3	chr2	24688055	25386524	rs11125803	chr2:25052177	0.9271	RPL36AP13	ENSG00000233747	1147	0.588234	0.294429	0.0609506	0.0304818	0.0259046	1	0.466434	TH1	eQTL	pvalue	NA	NA
chr21:34666160_35187100	IFNGR2	chr21	34666160	35187100	rs9808753	chr21:34787312	1.0846	BTF3P6	ENSG00000233956	596	0.604023	0.315283	0.0360171	0.018774	0.0259031	1	0.330537	TFH	eQTL	pvalue	NA	NA
chr21:34666160_35187100	IFNGR2	chr21	34666160	35187100	rs9808753	chr21:34787312	1.0846	MRPS6	ENSG00000243927	596	0.607411	0.317052	0.0326287	0.0170054	0.0259024	-1	0.241611	CD8naive	eQTL	pvalue	0.136244	9
chr13:50638834_51060809	KCNRG	chr13	50638834	51060809	rs9591325	chr13:50811220	1.2366	NA	ENSG00000269965	171	0.674947	0.284328	0.0104481	0.00437548	0.0259017	-1	0.128655	CD4stim	eQTL	pvalue	NA	NA
chr12:94644704_94880742	PLXNC1	chr12	94644704	94880742	rs61708525	chr12:94661453	1.0832		ENSG00000258172	295	0.667682	0.271061	0.0251655	0.0101907	0.0259005	-1	0.376271	THSTAR	eQTL	pvalue	NA	NA
chr16:57045349_57110366	NLRC5	chr16	57045349	57110366	rs8062446	chr16:57077094	1.0885		ENSG00000246379	125	0.656319	0.306498	0.0077082	0.0035738	0.0259004	1	0.424	CD4naive	eQTL	pvalue	NA	NA
chr16:57045349_57110366	NLRC5	chr16	57045349	57110366	rs8062446	chr16:57077094	1.0885	MT1B	ENSG00000169688	125	0.656319	0.306498	0.0077082	0.0035738	0.0259004	1	0.424	CD4naive	eQTL	pvalue	0.248269	10
chr2:24688055_25386524	ADCY3	chr2	24688055	25386524	rs11125803	chr2:25052177	0.9271	RPS13P5	ENSG00000237953	1133	0.588634	0.290528	0.0635823	0.031356	0.0258996	-1	0.454545	monocytes	eQTL	pvalue	NA	NA
chr17:37869878_38507250	NR1D1	chr17	37869878	38507250	rs883871	chr17:38252660	0.9009		ENSG00000244086	31	0.60724	0.364557	0.00145686	0.000848732	0.025897	1	0.645161	Bnaive	eQTL	pvalue	NA	NA
chr16:57045349_57110366	NLRC5	chr16	57045349	57110366	rs8062446	chr16:57077094	1.0885	CX3CL1	ENSG00000006210	125	0.656317	0.306498	0.00771503	0.00357699	0.0258933	-1	0.448	CD8naive	eQTL	pvalue	0.963378	3
chr16:57045349_57110366	NLRC5	chr16	57045349	57110366	rs8062446	chr16:57077094	1.0885	OGFOD1	ENSG00000087263	124	0.65605	0.306347	0.00800075	0.00371011	0.0258927	-1	0.540323	CD4stim	eQTL	pvalue	1.29449e-08	8
chr21:34666160_35187100	IFNGR2	chr21	34666160	35187100	rs9808753	chr21:34787312	1.0846	NA	ENSG00000266007	564	0.618815	0.300776	0.0367036	0.0178139	0.0258916	-1	0.452128	TH2	eQTL	pvalue	NA	NA
chr19:4353219_4519732	HDGFL2	chr19	4353219	4519732	rs12971909	chr19:4466466	0.9175	KDM4B	ENSG00000127663	221	0.76461	0.188741	0.0166694	0.00408887	0.025891	1	0.791855	monocytes	eQTL	pvalue	0.999935	1
chr21:34666160_35187100	IFNGR2	chr21	34666160	35187100	rs9808753	chr21:34787312	1.0846	RPS5P2	ENSG00000224598	596	0.607665	0.317184	0.0323825	0.0168769	0.025891	1	0.541946	TFH	eQTL	pvalue	NA	NA
chr16:57045349_57110366	NLRC5	chr16	57045349	57110366	rs8062446	chr16:57077094	1.0885	MT1E	ENSG00000169715	125	0.656158	0.306423	0.00787766	0.00365295	0.025888	-1	0.56	THSTAR	eQTL	pvalue	0.659213	10
chr16:57045349_57110366	NLRC5	chr16	57045349	57110366	rs8062446	chr16:57077094	1.0885	GNAO1	ENSG00000087258	124	0.656734	0.306667	0.00732054	0.00339249	0.025886	-1	0.532258	CD4stim	eQTL	pvalue	0.984288	1
chr6:127955546_128297436	PTPRK	chr6	127955546	128297436	rs802730	chr6:128280104	1.1211	PRELID1P1	ENSG00000217325	15	0.741605	0.231107	0.00108876	0.000313406	0.025886	-1	0.0666667	CD4stim	eQTL	pvalue	NA	NA
chr13:50638834_51060809	KCNRG	chr13	50638834	51060809	rs9591325	chr13:50811220	1.2366	NA	ENSG00000269965	171	0.675197	0.284433	0.0102097	0.00427507	0.0258852	-1	0.210526	TFH	eQTL	pvalue	NA	NA
chr16:57045349_57110366	NLRC5	chr16	57045349	57110366	rs8062446	chr16:57077094	1.0885	RPS24P17	ENSG00000243988	125	0.655911	0.306308	0.00812741	0.00376958	0.0258847	1	0.384	TREG_MEM	eQTL	pvalue	NA	NA
chr21:34666160_35187100	IFNGR2	chr21	34666160	35187100	rs9808753	chr21:34787312	1.0846	GART	ENSG00000159131	592	0.608101	0.31677	0.0323947	0.0168491	0.0258847	1	0.646959	M2	eQTL	pvalue	0.0630561	3
chr12:94644704_94880742	PLXNC1	chr12	94644704	94880742	rs61708525	chr12:94661453	1.0832	UBE2N	ENSG00000177889	266	0.678083	0.272868	0.0165386	0.00662945	0.0258815	1	0.620301	TH2	eQTL	pvalue	0.787721	3
chr7:26663520_27203139	HOXA1	chr7	26663520	27203139	rs10951154	chr7:27135314	0.9187	EVX1-AS	ENSG00000253405	923	0.631502	0.260757	0.0579566	0.0239053	0.0258794	-1	0.231853	TH2	eQTL	pvalue	NA	NA
chr17:37471330_38219005	IKZF3	chr17	37471330	38219005	rs9909593	chr17:37970149	0.9311		ENSG00000244086	411	0.585802	0.355408	0.0205002	0.0124117	0.0258779	-1	0.773723	NK	eQTL	pvalue	NA	NA
chr2:24688055_25386524	ADCY3	chr2	24688055	25386524	rs11125803	chr2:25052177	0.9271	DNMT3A	ENSG00000119772	1136	0.585832	0.291704	0.064499	0.0320901	0.0258758	1	0.456866	CD4stim	eQTL	pvalue	7.72788e-45	9
chr2:24688055_25386524	ADCY3	chr2	24688055	25386524	rs11125803	chr2:25052177	0.9271	EFR3B	ENSG00000084710	1147	0.573549	0.287079	0.0756553	0.0378419	0.0258746	-1	0.477768	TH1	eQTL	pvalue	NA	3
chr21:34666160_35187100	IFNGR2	chr21	34666160	35187100	rs9808753	chr21:34787312	1.0846	IL10RB	ENSG00000243646	592	0.602821	0.314019	0.0376827	0.0196037	0.0258736	1	0.559122	Bnaive	eQTL	pvalue	0.000334787	7
chr16:57045349_57110366	NLRC5	chr16	57045349	57110366	rs8062446	chr16:57077094	1.0885		ENSG00000260621	125	0.656861	0.306751	0.00718718	0.00333051	0.0258703	1	0.464	TH2	eQTL	pvalue	NA	NA
chr19:4353219_4519732	HDGFL2	chr19	4353219	4519732	rs12971909	chr19:4466466	0.9175	ANKRD24	ENSG00000089847	222	0.767792	0.184841	0.0173477	0.00415047	0.0258693	-1	0.518018	NK	eQTL	pvalue	1.87439e-06	5
chr2:24688055_25386524	ADCY3	chr2	24688055	25386524	rs11125803	chr2:25052177	0.9271	HMGN2P20	ENSG00000232963	1136	0.588887	0.293225	0.0614485	0.0305712	0.0258689	-1	0.376761	TH2	eQTL	pvalue	NA	NA
chr16:57045349_57110366	NLRC5	chr16	57045349	57110366	rs8062446	chr16:57077094	1.0885		ENSG00000246379	130	0.654034	0.305506	0.00996348	0.00462818	0.0258679	-1	0.346154	M2	eQTL	pvalue	NA	NA
chr11:118000454_118904452	PHLDB1	chr11	118000454	118904452	rs34026809	chr11:118480695	0.8643		ENSG00000250699	423	0.620429	0.321774	0.0210442	0.0108883	0.0258652	-1	0.295508	CD8naive	eQTL	pvalue	NA	NA
chr16:57045349_57110366	NLRC5	chr16	57045349	57110366	rs8062446	chr16:57077094	1.0885	BBS2	ENSG00000125124	125	0.656423	0.306556	0.00762267	0.003534	0.0258642	-1	0.512	Bnaive	eQTL	pvalue	1.85254e-10	6
chr12:111384730_112382251	SH2B3 - ATXN2	chr12	111384730	112382251	rs3184504	chr12:111884608	1.0709	NA	ENSG00000221246	303	0.789409	0.158392	0.0219564	0.00437961	0.0258625	1	0.636964	M2	eQTL	pvalue	NA	NA
chr21:34666160_35187100	IFNGR2	chr21	34666160	35187100	rs9808753	chr21:34787312	1.0846	ATP5PO	ENSG00000241837	596	0.607576	0.317138	0.0324915	0.0169338	0.0258608	1	0.592282	TFH	eQTL	pvalue	NA	5
chr21:34666160_35187100	IFNGR2	chr21	34666160	35187100	rs9808753	chr21:34787312	1.0846	EVA1C	ENSG00000166979	208	0.646707	0.308037	0.0131561	0.00624059	0.0258597	1	0.5625	TREG_MEM	eQTL	pvalue	0.325815	4
chr16:57045349_57110366	NLRC5	chr16	57045349	57110366	rs8062446	chr16:57077094	1.0885	ADGRG5	ENSG00000159618	125	0.65494	0.305854	0.00911608	0.00423132	0.0258588	1	0.52	TH2	eQTL	pvalue	NA	3
chr16:57045349_57110366	NLRC5	chr16	57045349	57110366	rs8062446	chr16:57077094	1.0885	AMFR	ENSG00000159461	125	0.6565	0.306583	0.00755588	0.00350271	0.0258586	-1	0.44	TREG_MEM	eQTL	pvalue	0.00142576	4
chr11:118000454_118904452	PHLDB1	chr11	118000454	118904452	rs34026809	chr11:118480695	0.8643	BACE1	ENSG00000186318	407	0.623334	0.316931	0.0224757	0.0114018	0.0258583	-1	0.248157	NK	eQTL	pvalue	0.944279	2
chr2:24688055_25386524	ADCY3	chr2	24688055	25386524	rs11125803	chr2:25052177	0.9271	DNAJC27-AS1	ENSG00000224165	1136	0.590071	0.293815	0.0602711	0.029985	0.0258582	1	0.443662	TH2	eQTL	pvalue	NA	NA
chr12:94644704_94880742	PLXNC1	chr12	94644704	94880742	rs61708525	chr12:94661453	1.0832	NDUFA12	ENSG00000184752	294	0.664203	0.270711	0.0278883	0.0113407	0.0258564	1	0.598639	CD4stim	eQTL	pvalue	0.00201599	9
chr2:24688055_25386524	ADCY3	chr2	24688055	25386524	rs11125803	chr2:25052177	0.9271		ENSG00000251805	1136	0.589978	0.293768	0.0603656	0.030032	0.0258559	1	0.52993	CD8naive	eQTL	pvalue	NA	NA
chr2:24688055_25386524	ADCY3	chr2	24688055	25386524	rs11125803	chr2:25052177	0.9271	FAM228A	ENSG00000186453	1136	0.5836	0.30417	0.0567991	0.0295777	0.0258532	1	0.575704	M2	eQTL	pvalue	0.00040974	7
chr16:57045349_57110366	NLRC5	chr16	57045349	57110366	rs8062446	chr16:57077094	1.0885	MIR3935	ENSG00000265281	125	0.65687	0.306756	0.00719058	0.00333212	0.0258515	-1	0.368	TFH	eQTL	pvalue	NA	NA
chr16:57045349_57110366	NLRC5	chr16	57045349	57110366	rs8062446	chr16:57077094	1.0885	POLR2C	ENSG00000102978	125	0.656688	0.30667	0.0073735	0.00341754	0.0258509	1	0.472	TREG_MEM	eQTL	pvalue	0.0470077	4
chr19:4353219_4519732	HDGFL2	chr19	4353219	4519732	rs12971909	chr19:4466466	0.9175	MYDGF	ENSG00000074842	222	0.762993	0.188323	0.0183346	0.00449952	0.0258502	1	0.824324	M2	eQTL	pvalue	NA	9
chr16:57045349_57110366	NLRC5	chr16	57045349	57110366	rs8062446	chr16:57077094	1.0885	ADGRG5	ENSG00000159618	126	0.656139	0.306425	0.00791554	0.0036708	0.0258498	-1	0.285714	CD8stim	eQTL	pvalue	NA	3
chr21:34666160_35187100	IFNGR2	chr21	34666160	35187100	rs9808753	chr21:34787312	1.0846	NA	ENSG00000266892	592	0.60664	0.316008	0.0338798	0.0176227	0.0258495	-1	0.454392	Bnaive	eQTL	pvalue	NA	NA
chr1:11853206_12099345	CLCN6	chr1	11853206	12099345	rs198398	chr1:11883342	1.189	VPS13D	ENSG00000048707	532	0.727535	0.198269	0.0380138	0.0103337	0.0258486	-1	0.272556	TH17	eQTL	pvalue	0.999992	2
chr12:94644704_94880742	PLXNC1	chr12	94644704	94880742	rs61708525	chr12:94661453	1.0832	CEP83	ENSG00000173588	296	0.672856	0.274284	0.0192086	0.00780437	0.0258477	1	0.912162	TH17	eQTL	pvalue	NA	5
chr21:34666160_35187100	IFNGR2	chr21	34666160	35187100	rs9808753	chr21:34787312	1.0846	SON	ENSG00000159140	596	0.607578	0.317139	0.0324995	0.016938	0.0258462	1	0.407718	TREGnaive	eQTL	pvalue	1	1
chr21:34666160_35187100	IFNGR2	chr21	34666160	35187100	rs9808753	chr21:34787312	1.0846	OLIG2	ENSG00000205927	595	0.60065	0.313468	0.0394656	0.0205705	0.0258459	1	0.52605	CD4stim	eQTL	pvalue	0.203764	8
chr7:26663520_27203139	HOXA1	chr7	26663520	27203139	rs10951154	chr7:27135314	0.9187	PSMC1P2	ENSG00000213781	923	0.620202	0.256091	0.0692829	0.0285821	0.0258418	-1	0.299025	CD4stim	eQTL	pvalue	NA	NA
chr21:34666160_35187100	IFNGR2	chr21	34666160	35187100	rs9808753	chr21:34787312	1.0846	NA	ENSG00000266892	596	0.606181	0.31641	0.0338994	0.0176687	0.0258412	1	0.389262	CD8naive	eQTL	pvalue	NA	NA
chr2:24688055_25386524	ADCY3	chr2	24688055	25386524	rs11125803	chr2:25052177	0.9271		ENSG00000201160	828	0.618887	0.289076	0.0451382	0.0210578	0.02584	-1	0.375604	TFH	eQTL	pvalue	NA	NA
chr11:118000454_118904452	PHLDB1	chr11	118000454	118904452	rs34026809	chr11:118480695	0.8643	PRR13P3	ENSG00000271412	430	0.61431	0.32578	0.0222805	0.01179	0.0258396	-1	0.318605	Bnaive	eQTL	pvalue	NA	NA
chr16:57045349_57110366	NLRC5	chr16	57045349	57110366	rs8062446	chr16:57077094	1.0885	MT2A	ENSG00000125148	125	0.655101	0.30593	0.00896849	0.00416241	0.0258382	-1	0.552	TH2	eQTL	pvalue	0.0538692	10
chr16:57045349_57110366	NLRC5	chr16	57045349	57110366	rs8062446	chr16:57077094	1.0885	GNAO1-AS1	ENSG00000261439	125	0.656582	0.306621	0.00748917	0.00347158	0.0258355	1	0.496	TREG_MEM	eQTL	pvalue	NA	NA
chr2:24688055_25386524	ADCY3	chr2	24688055	25386524	rs11125803	chr2:25052177	0.9271	PTRHD1	ENSG00000184924	1131	0.591573	0.292076	0.0606146	0.0299013	0.0258345	1	0.515473	NK	eQTL	pvalue	9.18017e-06	10
chr16:57045349_57110366	NLRC5	chr16	57045349	57110366	rs8062446	chr16:57077094	1.0885		ENSG00000260823	125	0.654657	0.305732	0.00940837	0.00436797	0.0258343	1	0.52	monocytes	eQTL	pvalue	NA	NA
chr19:4353219_4519732	HDGFL2	chr19	4353219	4519732	rs12971909	chr19:4466466	0.9175	SIRT6	ENSG00000077463	235	0.761623	0.188261	0.0194918	0.00479223	0.0258318	1	0.791489	TH17	eQTL	pvalue	0.0544712	4
chr21:34666160_35187100	IFNGR2	chr21	34666160	35187100	rs9808753	chr21:34787312	1.0846	PAXBP1	ENSG00000159086	569	0.607192	0.31668	0.0330746	0.0172242	0.0258296	-1	0.224956	TH2	eQTL	pvalue	0.99997	1
chr2:24688055_25386524	ADCY3	chr2	24688055	25386524	rs11125803	chr2:25052177	0.9271	EFR3B	ENSG00000084710	1136	0.582465	0.303579	0.0579497	0.0301774	0.0258294	-1	0.65669	M2	eQTL	pvalue	NA	3
chr2:24688055_25386524	ADCY3	chr2	24688055	25386524	rs11125803	chr2:25052177	0.9271	PFN4	ENSG00000176732	1080	0.601693	0.281794	0.0617779	0.0289069	0.025829	1	0.553704	CD4naive	eQTL	pvalue	0.00113106	8
chr21:34666160_35187100	IFNGR2	chr21	34666160	35187100	rs9808753	chr21:34787312	1.0846	NA	ENSG00000266892	596	0.604255	0.315404	0.0358343	0.0186787	0.025828	-1	0.449664	TH2	eQTL	pvalue	NA	NA
chr2:24688055_25386524	ADCY3	chr2	24688055	25386524	rs11125803	chr2:25052177	0.9271	NA	ENSG00000240913	1129	0.589223	0.289299	0.0641693	0.0314803	0.0258279	-1	0.277236	THSTAR	eQTL	pvalue	NA	NA
chr2:24688055_25386524	ADCY3	chr2	24688055	25386524	rs11125803	chr2:25052177	0.9271	HMGN2P20	ENSG00000232963	1136	0.592001	0.294776	0.0583628	0.0290348	0.0258256	-1	0.416373	TH17	eQTL	pvalue	NA	NA
chr2:24688055_25386524	ADCY3	chr2	24688055	25386524	rs11125803	chr2:25052177	0.9271	ITSN2	ENSG00000198399	1136	0.565815	0.281737	0.0845487	0.0420736	0.0258254	-1	0.46743	TH17	eQTL	pvalue	0.0244337	3
chr2:24688055_25386524	ADCY3	chr2	24688055	25386524	rs11125803	chr2:25052177	0.9271	ARNILA	ENSG00000235072	1136	0.587754	0.292661	0.0626103	0.0311498	0.0258251	1	0.49912	CD4naive	eQTL	pvalue	NA	NA
chr16:57045349_57110366	NLRC5	chr16	57045349	57110366	rs8062446	chr16:57077094	1.0885	MT1G	ENSG00000125144	125	0.656902	0.306771	0.00717807	0.00332631	0.0258234	-1	0.368	CD4naive	eQTL	pvalue	0.00811948	10
chr16:57045349_57110366	NLRC5	chr16	57045349	57110366	rs8062446	chr16:57077094	1.0885	CNGB1	ENSG00000070729	125	0.655824	0.306267	0.00825681	0.00383008	0.0258223	-1	0.568	TREGnaive	eQTL	pvalue	6.63009e-25	7
chr16:57045349_57110366	NLRC5	chr16	57045349	57110366	rs8062446	chr16:57077094	1.0885	ADGRG1	ENSG00000205336	125	0.654918	0.305844	0.00916328	0.00425339	0.0258207	1	0.52	TFH	eQTL	pvalue	NA	5
chr16:57045349_57110366	NLRC5	chr16	57045349	57110366	rs8062446	chr16:57077094	1.0885	CCL17	ENSG00000102970	125	0.656542	0.306603	0.00754014	0.00349539	0.0258199	-1	0.52	CD8naive	eQTL	pvalue	0.0771247	10
chr21:34666160_35187100	IFNGR2	chr21	34666160	35187100	rs9808753	chr21:34787312	1.0846	BTF3P6	ENSG00000233956	596	0.609571	0.318345	0.0304108	0.0158561	0.0258169	1	0.35906	TH1	eQTL	pvalue	NA	NA
chr21:34666160_35187100	IFNGR2	chr21	34666160	35187100	rs9808753	chr21:34787312	1.0846	IL10RB	ENSG00000243646	599	0.602052	0.314583	0.0378154	0.0197334	0.0258167	-1	0.589316	CD4naive	eQTL	pvalue	0.000334787	7
chr12:94644704_94880742	PLXNC1	chr12	94644704	94880742	rs61708525	chr12:94661453	1.0832		ENSG00000271382	296	0.673655	0.27461	0.0184335	0.00748845	0.0258129	-1	0.432432	CD4naive	eQTL	pvalue	NA	NA
chr10:64387108_64755136	AC024598.1	chr10	64387108	64755136	rs61863928	chr10:64449549	1.0734	CABCOCO1	ENSG00000183346	64	0.612563	0.356178	0.00346163	0.00198697	0.0258107	-1	0.375	Bnaive	eQTL	pvalue	NA	7
chr16:57045349_57110366	NLRC5	chr16	57045349	57110366	rs8062446	chr16:57077094	1.0885	CCL22	ENSG00000102962	125	0.655827	0.306269	0.00826143	0.00383224	0.0258102	1	0.44	CD8naive	eQTL	pvalue	0.279053	10
chr17:37471330_38219005	IKZF3	chr17	37471330	38219005	rs9909593	chr17:37970149	0.9311	NA	ENSG00000214556	411	0.611745	0.330854	0.0205213	0.0110729	0.0258075	-1	0.406326	TH17	eQTL	pvalue	NA	8
chr2:136827560_137097094	CXCR4	chr2	136827560	137097094	rs10191360	chr2:136884679	1.1016	DARS1-AS1	ENSG00000231890	433	0.667848	0.238716	0.0498398	0.0177889	0.0258071	-1	0.56582	THSTAR	eQTL	pvalue	NA	NA
chr7:26663520_27203139	HOXA1	chr7	26663520	27203139	rs10951154	chr7:27135314	0.9187	NFE2L3	ENSG00000050344	911	0.63971	0.263625	0.0501976	0.0206607	0.025807	1	0.794731	TH1	eQTL	pvalue	1.09962e-07	8
chr16:57045349_57110366	NLRC5	chr16	57045349	57110366	rs8062446	chr16:57077094	1.0885	CIAPIN1	ENSG00000005194	122	0.654193	0.305445	0.00994145	0.00461589	0.0258053	-1	0.516393	NK	eQTL	pvalue	0.296606	5
chr16:57045349_57110366	NLRC5	chr16	57045349	57110366	rs8062446	chr16:57077094	1.0885	KATNB1	ENSG00000140854	125	0.655988	0.306344	0.00810384	0.00375866	0.0258051	-1	0.528	TREGnaive	eQTL	pvalue	0.496734	4
chr16:57045349_57110366	NLRC5	chr16	57045349	57110366	rs8062446	chr16:57077094	1.0885	POLR2C	ENSG00000102978	125	0.656541	0.306611	0.00754564	0.00349809	0.0258039	-1	0.496	monocytes	eQTL	pvalue	0.0470077	4
chr5:55426583_55567087	ANKRD55	chr5	55426583	55567087	rs7731626	chr5:55444683	1.0974	MIR449C	ENSG00000251856	54	0.61495	0.354942	0.002745	0.00155858	0.0258036	0	0	Bnaive	eQTL	pvalue	NA	NA
chr5:55426583_55567087	ANKRD55	chr5	55426583	55567087	rs7731626	chr5:55444683	1.0974	MIR449C	ENSG00000251856	54	0.61495	0.354942	0.002745	0.00155858	0.0258036	0	0	CD4naive	eQTL	pvalue	NA	NA
chr5:55426583_55567087	ANKRD55	chr5	55426583	55567087	rs7731626	chr5:55444683	1.0974	MIR449C	ENSG00000251856	54	0.61495	0.354942	0.002745	0.00155858	0.0258036	0	0	CD8naive	eQTL	pvalue	NA	NA
chr5:55426583_55567087	ANKRD55	chr5	55426583	55567087	rs7731626	chr5:55444683	1.0974	MIR449C	ENSG00000251856	54	0.61495	0.354942	0.002745	0.00155858	0.0258036	0	0	monocytes	eQTL	pvalue	NA	NA
chr5:55426583_55567087	ANKRD55	chr5	55426583	55567087	rs7731626	chr5:55444683	1.0974	MIR449C	ENSG00000251856	54	0.61495	0.354942	0.002745	0.00155858	0.0258036	0	0	TH17	eQTL	pvalue	NA	NA
chr5:55426583_55567087	ANKRD55	chr5	55426583	55567087	rs7731626	chr5:55444683	1.0974	MIR449C	ENSG00000251856	54	0.61495	0.354942	0.002745	0.00155858	0.0258036	0	0	TREGnaive	eQTL	pvalue	NA	NA
chr5:55426583_55567087	ANKRD55	chr5	55426583	55567087	rs7731626	chr5:55444683	1.0974	MIR449C	ENSG00000251856	54	0.61495	0.354942	0.002745	0.00155858	0.0258036	0	0	M2	eQTL	pvalue	NA	NA
chr5:55426583_55567087	ANKRD55	chr5	55426583	55567087	rs7731626	chr5:55444683	1.0974	MIR449C	ENSG00000251856	54	0.61495	0.354942	0.002745	0.00155858	0.0258036	0	0	NK	eQTL	pvalue	NA	NA
chr5:55426583_55567087	ANKRD55	chr5	55426583	55567087	rs7731626	chr5:55444683	1.0974	MIR449C	ENSG00000251856	54	0.61495	0.354942	0.002745	0.00155858	0.0258036	0	0	TFH	eQTL	pvalue	NA	NA
chr5:55426583_55567087	ANKRD55	chr5	55426583	55567087	rs7731626	chr5:55444683	1.0974	MIR449C	ENSG00000251856	54	0.61495	0.354942	0.002745	0.00155858	0.0258036	0	0	TREG_MEM	eQTL	pvalue	NA	NA
chr5:55426583_55567087	ANKRD55	chr5	55426583	55567087	rs7731626	chr5:55444683	1.0974	MIR449C	ENSG00000251856	49	0.615369	0.354981	0.00245677	0.00139141	0.025802	0	0	TH1	eQTL	pvalue	NA	NA
chr12:94644704_94880742	PLXNC1	chr12	94644704	94880742	rs61708525	chr12:94661453	1.0832	RBMS2P1	ENSG00000213250	296	0.674109	0.274795	0.0179879	0.00730679	0.0258019	-1	0.368243	CD8naive	eQTL	pvalue	NA	NA
chr2:24688055_25386524	ADCY3	chr2	24688055	25386524	rs11125803	chr2:25052177	0.9271	ARNILA	ENSG00000235072	1136	0.589753	0.293656	0.0606291	0.0301633	0.0257986	1	0.427817	CD4stim	eQTL	pvalue	NA	NA
chr16:57045349_57110366	NLRC5	chr16	57045349	57110366	rs8062446	chr16:57077094	1.0885	NLRC5	ENSG00000140853	125	0.654313	0.305571	0.00978045	0.00454178	0.0257944	1	0.48	monocytes	eQTL	pvalue	6.71794e-05	3
chr5:55426583_55567087	ANKRD55	chr5	55426583	55567087	rs7731626	chr5:55444683	1.0974	MIR449A	ENSG00000198983	51	0.615298	0.354864	0.00258165	0.00146313	0.0257936	0	0	Bnaive	eQTL	pvalue	NA	NA
chr5:55426583_55567087	ANKRD55	chr5	55426583	55567087	rs7731626	chr5:55444683	1.0974	MIR449B	ENSG00000207728	51	0.615298	0.354864	0.00258165	0.00146313	0.0257936	0	0	Bnaive	eQTL	pvalue	NA	NA
chr5:55426583_55567087	ANKRD55	chr5	55426583	55567087	rs7731626	chr5:55444683	1.0974	MIR449A	ENSG00000198983	51	0.615298	0.354864	0.00258165	0.00146313	0.0257936	0	0	CD4naive	eQTL	pvalue	NA	NA
chr5:55426583_55567087	ANKRD55	chr5	55426583	55567087	rs7731626	chr5:55444683	1.0974	MIR449B	ENSG00000207728	51	0.615298	0.354864	0.00258165	0.00146313	0.0257936	0	0	CD4naive	eQTL	pvalue	NA	NA
chr5:55426583_55567087	ANKRD55	chr5	55426583	55567087	rs7731626	chr5:55444683	1.0974	MIR449A	ENSG00000198983	51	0.615298	0.354864	0.00258165	0.00146313	0.0257936	0	0	CD8naive	eQTL	pvalue	NA	NA
chr5:55426583_55567087	ANKRD55	chr5	55426583	55567087	rs7731626	chr5:55444683	1.0974	MIR449B	ENSG00000207728	51	0.615298	0.354864	0.00258165	0.00146313	0.0257936	0	0	CD8naive	eQTL	pvalue	NA	NA
chr5:55426583_55567087	ANKRD55	chr5	55426583	55567087	rs7731626	chr5:55444683	1.0974	MIR449A	ENSG00000198983	51	0.615298	0.354864	0.00258165	0.00146313	0.0257936	0	0	TH17	eQTL	pvalue	NA	NA
chr5:55426583_55567087	ANKRD55	chr5	55426583	55567087	rs7731626	chr5:55444683	1.0974	MIR449B	ENSG00000207728	51	0.615298	0.354864	0.00258165	0.00146313	0.0257936	0	0	TH17	eQTL	pvalue	NA	NA
chr5:55426583_55567087	ANKRD55	chr5	55426583	55567087	rs7731626	chr5:55444683	1.0974	MIR449B	ENSG00000207728	51	0.615298	0.354864	0.00258165	0.00146313	0.0257936	0	0	THSTAR	eQTL	pvalue	NA	NA
chr5:55426583_55567087	ANKRD55	chr5	55426583	55567087	rs7731626	chr5:55444683	1.0974	MIR449B	ENSG00000207728	51	0.615298	0.354864	0.00258165	0.00146313	0.0257936	0	0	TH2	eQTL	pvalue	NA	NA
chr5:55426583_55567087	ANKRD55	chr5	55426583	55567087	rs7731626	chr5:55444683	1.0974	MIR449A	ENSG00000198983	51	0.615298	0.354864	0.00258165	0.00146313	0.0257936	0	0	TREGnaive	eQTL	pvalue	NA	NA
chr5:55426583_55567087	ANKRD55	chr5	55426583	55567087	rs7731626	chr5:55444683	1.0974	MIR449B	ENSG00000207728	51	0.615298	0.354864	0.00258165	0.00146313	0.0257936	0	0	TREGnaive	eQTL	pvalue	NA	NA
chr5:55426583_55567087	ANKRD55	chr5	55426583	55567087	rs7731626	chr5:55444683	1.0974	MIR449B	ENSG00000207728	51	0.615298	0.354864	0.00258165	0.00146313	0.0257936	0	0	CD4stim	eQTL	pvalue	NA	NA
chr5:55426583_55567087	ANKRD55	chr5	55426583	55567087	rs7731626	chr5:55444683	1.0974	MIR449A	ENSG00000198983	51	0.615298	0.354864	0.00258165	0.00146313	0.0257936	0	0	CD8stim	eQTL	pvalue	NA	NA
chr5:55426583_55567087	ANKRD55	chr5	55426583	55567087	rs7731626	chr5:55444683	1.0974	MIR449B	ENSG00000207728	51	0.615298	0.354864	0.00258165	0.00146313	0.0257936	0	0	CD8stim	eQTL	pvalue	NA	NA
chr5:55426583_55567087	ANKRD55	chr5	55426583	55567087	rs7731626	chr5:55444683	1.0974	MIR449A	ENSG00000198983	51	0.615298	0.354864	0.00258165	0.00146313	0.0257936	0	0	M2	eQTL	pvalue	NA	NA
chr5:55426583_55567087	ANKRD55	chr5	55426583	55567087	rs7731626	chr5:55444683	1.0974	MIR449B	ENSG00000207728	51	0.615298	0.354864	0.00258165	0.00146313	0.0257936	0	0	M2	eQTL	pvalue	NA	NA
chr5:55426583_55567087	ANKRD55	chr5	55426583	55567087	rs7731626	chr5:55444683	1.0974	MIR449A	ENSG00000198983	51	0.615298	0.354864	0.00258165	0.00146313	0.0257936	0	0	NK	eQTL	pvalue	NA	NA
chr5:55426583_55567087	ANKRD55	chr5	55426583	55567087	rs7731626	chr5:55444683	1.0974	MIR449B	ENSG00000207728	51	0.615298	0.354864	0.00258165	0.00146313	0.0257936	0	0	NK	eQTL	pvalue	NA	NA
chr5:55426583_55567087	ANKRD55	chr5	55426583	55567087	rs7731626	chr5:55444683	1.0974	MIR449B	ENSG00000207728	51	0.615298	0.354864	0.00258165	0.00146313	0.0257936	0	0	TFH	eQTL	pvalue	NA	NA
chr5:55426583_55567087	ANKRD55	chr5	55426583	55567087	rs7731626	chr5:55444683	1.0974	MIR449A	ENSG00000198983	51	0.615298	0.354864	0.00258165	0.00146313	0.0257936	0	0	TREG_MEM	eQTL	pvalue	NA	NA
chr5:55426583_55567087	ANKRD55	chr5	55426583	55567087	rs7731626	chr5:55444683	1.0974	MIR449B	ENSG00000207728	51	0.615298	0.354864	0.00258165	0.00146313	0.0257936	0	0	TREG_MEM	eQTL	pvalue	NA	NA
chr12:94644704_94880742	PLXNC1	chr12	94644704	94880742	rs61708525	chr12:94661453	1.0832	RN7SL737P	ENSG00000243015	296	0.673597	0.274586	0.0185058	0.00751795	0.0257935	1	0.743243	TREGnaive	eQTL	pvalue	NA	NA
chr5:55426583_55567087	ANKRD55	chr5	55426583	55567087	rs7731626	chr5:55444683	1.0974	MIR449B	ENSG00000207728	47	0.615632	0.354895	0.00235085	0.00132941	0.0257925	0	0	TH1	eQTL	pvalue	NA	NA
chr2:24688055_25386524	ADCY3	chr2	24688055	25386524	rs11125803	chr2:25052177	0.9271		ENSG00000202479	1136	0.587903	0.292735	0.0624831	0.0310865	0.0257918	1	0.397007	CD8naive	eQTL	pvalue	NA	NA
chr1:11853206_12099345	CLCN6	chr1	11853206	12099345	rs198398	chr1:11883342	1.189	MIIP	ENSG00000116691	532	0.723781	0.197246	0.0418138	0.0113694	0.0257901	-1	0.592105	CD4stim	eQTL	pvalue	1.96192e-15	9
chr9:100551768_100895720	TRIM14	chr9	100551768	100895720	rs7855251	chr9:100868189	1.1164	CTSV	ENSG00000136943	366	0.753221	0.186602	0.0275838	0.00680779	0.0257859	-1	0.079235	TH1	eQTL	pvalue	9.73429e-06	8
chr11:63849101_64220132	PRDX5	chr11	63849101	64220132	rs11231749	chr11:64095178	1.0758	CDC42EP2	ENSG00000149798	196	0.605776	0.350242	0.0115501	0.00665212	0.0257799	-1	0.602041	CD8naive	eQTL	pvalue	0.150921	10
chr21:34666160_35187100	IFNGR2	chr21	34666160	35187100	rs9808753	chr21:34787312	1.0846	RPS5P2	ENSG00000224598	599	0.603109	0.315135	0.0367829	0.0191939	0.025779	-1	0.282137	CD4naive	eQTL	pvalue	NA	NA
chr16:57045349_57110366	NLRC5	chr16	57045349	57110366	rs8062446	chr16:57077094	1.0885	MT1X	ENSG00000187193	125	0.656402	0.306537	0.0077084	0.00357401	0.0257787	-1	0.528	CD4naive	eQTL	pvalue	0.0496112	10
chr2:24688055_25386524	ADCY3	chr2	24688055	25386524	rs11125803	chr2:25052177	0.9271	NA	ENSG00000266118	1095	0.588104	0.291948	0.0629479	0.031223	0.025777	1	0.599087	TH1	eQTL	pvalue	NA	NA
chr16:57045349_57110366	NLRC5	chr16	57045349	57110366	rs8062446	chr16:57077094	1.0885	MT1B	ENSG00000169688	125	0.655713	0.306215	0.00839889	0.00389647	0.0257764	-1	0.552	THSTAR	eQTL	pvalue	0.248269	10
chr5:55426583_55567087	ANKRD55	chr5	55426583	55567087	rs7731626	chr5:55444683	1.0974	GPX8	ENSG00000164294	34	0.616833	0.354828	0.0016438	0.000919808	0.0257761	0	0	TFH	eQTL	pvalue	0.0190662	6
chr16:57045349_57110366	NLRC5	chr16	57045349	57110366	rs8062446	chr16:57077094	1.0885	NA	ENSG00000263441	125	0.655846	0.306277	0.00826619	0.0038345	0.0257758	-1	0.48	TH17	eQTL	pvalue	NA	NA
chr12:94644704_94880742	PLXNC1	chr12	94644704	94880742	rs61708525	chr12:94661453	1.0832	FGD6	ENSG00000180263	294	0.673556	0.274523	0.0185949	0.00755302	0.0257728	-1	0.52381	CD4stim	eQTL	pvalue	0.995228	3
chr19:4353219_4519732	HDGFL2	chr19	4353219	4519732	rs12971909	chr19:4466466	0.9175	CACTIN-AS1	ENSG00000226800	224	0.763299	0.188447	0.01805	0.00443051	0.0257728	1	0.803571	THSTAR	eQTL	pvalue	NA	NA
chr12:9445978_9939813	CLECL1	chr12	9445978	9939813	rs7977720	chr12:9866349	0.903		ENSG00000111788	826	1.84624e-05	0.357808	3.18052e-05	0.61637	0.0257713	-1	0.469734	Bnaive	eQTL	pvalue	NA	NA
chr10:64387108_64755136	AC024598.1	chr10	64387108	64755136	rs61863928	chr10:64449549	1.0734	CABCOCO1	ENSG00000183346	64	0.612881	0.356363	0.0031686	0.00181663	0.0257708	-1	0.21875	TH2	eQTL	pvalue	NA	7
chr1:11853206_12099345	CLCN6	chr1	11853206	12099345	rs198398	chr1:11883342	1.189	MTOR-AS1	ENSG00000225602	532	0.7272	0.198178	0.0384114	0.0104422	0.0257689	1	0.610902	TREG_MEM	eQTL	pvalue	NA	NA
chr16:57045349_57110366	NLRC5	chr16	57045349	57110366	rs8062446	chr16:57077094	1.0885	HMGB3P32	ENSG00000260828	125	0.656519	0.306592	0.00759977	0.0035233	0.0257664	1	0.424	CD8naive	eQTL	pvalue	NA	NA
chr11:118000454_118904452	PHLDB1	chr11	118000454	118904452	rs34026809	chr11:118480695	0.8643		ENSG00000250699	423	0.619571	0.321329	0.021967	0.011367	0.0257657	1	0.486998	TREGnaive	eQTL	pvalue	NA	NA
chr16:57045349_57110366	NLRC5	chr16	57045349	57110366	rs8062446	chr16:57077094	1.0885	RPS24P17	ENSG00000243988	125	0.656973	0.306804	0.00714666	0.0033117	0.0257644	-1	0.408	TH2	eQTL	pvalue	NA	NA
chr2:24688055_25386524	ADCY3	chr2	24688055	25386524	rs11125803	chr2:25052177	0.9271		ENSG00000242628	1133	0.585824	0.289141	0.0664829	0.0327878	0.0257642	1	0.534863	monocytes	eQTL	pvalue	NA	NA
chr2:24688055_25386524	ADCY3	chr2	24688055	25386524	rs11125803	chr2:25052177	0.9271	DTNB	ENSG00000138101	860	0.613464	0.288357	0.0492782	0.0231373	0.0257632	1	0.493023	CD8naive	eQTL	pvalue	0.000530412	5
chr13:50699049_51121893	DLEU7	chr13	50699049	51121893	rs9568402	chr13:50961957	0.911	NA	ENSG00000269965	352	0.662057	0.282809	0.0205986	0.00877328	0.0257622	-1	0.394886	CD4stim	eQTL	pvalue	NA	NA
chr7:26663520_27203139	HOXA1	chr7	26663520	27203139	rs10951154	chr7:27135314	0.9187	SNX10	ENSG00000086300	923	0.636995	0.263025	0.0525471	0.0216717	0.0257618	-1	0.808234	CD4naive	eQTL	pvalue	0.00585751	9
chr16:57045349_57110366	NLRC5	chr16	57045349	57110366	rs8062446	chr16:57077094	1.0885	MT1M	ENSG00000205364	126	0.655992	0.306356	0.00812396	0.00376822	0.0257597	-1	0.571429	CD8stim	eQTL	pvalue	9.83544e-05	10
chr2:24688055_25386524	ADCY3	chr2	24688055	25386524	rs11125803	chr2:25052177	0.9271		ENSG00000201160	828	0.621363	0.290233	0.0427188	0.0199278	0.0257573	1	0.591787	CD8naive	eQTL	pvalue	NA	NA
chr11:118000454_118904452	PHLDB1	chr11	118000454	118904452	rs34026809	chr11:118480695	0.8643		ENSG00000270403	759	0.575258	0.344458	0.0341213	0.0204057	0.0257571	0	0	monocytes	eQTL	pvalue	NA	NA
chr11:118000454_118904452	PHLDB1	chr11	118000454	118904452	rs34026809	chr11:118480695	0.8643		ENSG00000270403	761	0.575129	0.34443	0.0342181	0.0204666	0.0257561	0	0	THSTAR	eQTL	pvalue	NA	NA
chr11:118000454_118904452	PHLDB1	chr11	118000454	118904452	rs34026809	chr11:118480695	0.8643		ENSG00000270403	762	0.575067	0.344413	0.034267	0.0204971	0.0257551	0	0	TH17	eQTL	pvalue	NA	NA
chr11:118000454_118904452	PHLDB1	chr11	118000454	118904452	rs34026809	chr11:118480695	0.8643		ENSG00000270403	762	0.575067	0.344413	0.034267	0.0204971	0.0257551	0	0	TH2	eQTL	pvalue	NA	NA
chr11:118000454_118904452	PHLDB1	chr11	118000454	118904452	rs34026809	chr11:118480695	0.8643		ENSG00000270403	762	0.575067	0.344413	0.034267	0.0204971	0.0257551	0	0	CD8stim	eQTL	pvalue	NA	NA
chr11:118000454_118904452	PHLDB1	chr11	118000454	118904452	rs34026809	chr11:118480695	0.8643		ENSG00000270403	762	0.575067	0.344413	0.034267	0.0204971	0.0257551	0	0	TFH	eQTL	pvalue	NA	NA
chr16:11193828_11521191	RMI2	chr16	11193828	11521191	rs146566517	chr16:11353879	0.469	RMI2	ENSG00000175643	1055	4.30641e-19	0.162142	2.15697e-18	0.812103	0.0257551	-1	0.424645	CD4stim	eQTL	pvalue	0.0246042	10
chr13:50638834_51060809	KCNRG	chr13	50638834	51060809	rs9591325	chr13:50811220	1.2366	NA	ENSG00000270101	170	0.673665	0.283783	0.0118368	0.0049605	0.0257551	-1	0.323529	TH2	eQTL	pvalue	NA	NA
chr16:57045349_57110366	NLRC5	chr16	57045349	57110366	rs8062446	chr16:57077094	1.0885	MT1JP	ENSG00000255986	125	0.65547	0.306102	0.00865789	0.00401745	0.0257523	-1	0.568	TH17	eQTL	pvalue	NA	NA
chr1:11853206_12099345	CLCN6	chr1	11853206	12099345	rs198398	chr1:11883342	1.189	MIIP	ENSG00000116691	532	0.726323	0.197938	0.0393035	0.0106853	0.0257502	1	0.768797	TREGnaive	eQTL	pvalue	1.96192e-15	9
chr16:57045349_57110366	NLRC5	chr16	57045349	57110366	rs8062446	chr16:57077094	1.0885	ADGRG1	ENSG00000205336	125	0.656135	0.306413	0.00799457	0.00370768	0.0257498	1	0.648	THSTAR	eQTL	pvalue	NA	5
chr16:57045349_57110366	NLRC5	chr16	57045349	57110366	rs8062446	chr16:57077094	1.0885	POLR2C	ENSG00000102978	122	0.656755	0.306641	0.00741828	0.00343787	0.0257482	-1	0.557377	NK	eQTL	pvalue	0.0470077	4
chr7:26663520_27203139	HOXA1	chr7	26663520	27203139	rs10951154	chr7:27135314	0.9187	HOXA5	ENSG00000106004	922	0.605553	0.249941	0.0840802	0.0346782	0.0257477	1	0.224512	M2	eQTL	pvalue	0.796213	7
chr16:57045349_57110366	NLRC5	chr16	57045349	57110366	rs8062446	chr16:57077094	1.0885	RPL23AP91	ENSG00000260965	125	0.656326	0.306502	0.00780692	0.00362006	0.0257449	-1	0.552	THSTAR	eQTL	pvalue	NA	NA
chr16:57045349_57110366	NLRC5	chr16	57045349	57110366	rs8062446	chr16:57077094	1.0885	PLLP	ENSG00000102934	125	0.655739	0.306227	0.00839451	0.00389446	0.0257447	1	0.536	THSTAR	eQTL	pvalue	0.519582	8
chr16:57045349_57110366	NLRC5	chr16	57045349	57110366	rs8062446	chr16:57077094	1.0885		ENSG00000272372	125	0.656163	0.306426	0.00797138	0.00369686	0.0257432	1	0.552	TH2	eQTL	pvalue	NA	NA
chr4:40261293_40365013	CHRNA9	chr4	40261293	40365013	rs13136820	chr4:40307564	1.0886		ENSG00000207195	207	0.751563	0.20438	0.014419	0.00389536	0.025743	1	0.574879	CD8stim	eQTL	pvalue	NA	NA
chr2:24688055_25386524	ADCY3	chr2	24688055	25386524	rs11125803	chr2:25052177	0.9271	PTRHD1	ENSG00000184924	1136	0.571925	0.284779	0.0784946	0.0390591	0.0257424	1	0.712148	TREG_MEM	eQTL	pvalue	9.18017e-06	10
chr11:118000454_118904452	PHLDB1	chr11	118000454	118904452	rs34026809	chr11:118480695	0.8643		ENSG00000270403	763	0.575146	0.344254	0.0343342	0.020525	0.025741	0	0	NK	eQTL	pvalue	NA	NA
chr3:18609712_18848329	SATB1	chr3	18609712	18848329	rs9863496	chr3:18798848	0.9359	PDCL3P3	ENSG00000214286	747	0.6555	0.201065	0.0900897	0.0276079	0.0257374	-1	0.390897	CD4naive	eQTL	pvalue	NA	NA
chr6:16604573_16704067	ATXN1	chr6	16604573	16704067	rs719316	chr6:16672760	1.0674	RBM24	ENSG00000112183	195	0.806214	0.143397	0.0209514	0.00370076	0.0257368	-1	0.687179	M2	eQTL	pvalue	0.196222	5
chr16:57045349_57110366	NLRC5	chr16	57045349	57110366	rs8062446	chr16:57077094	1.0885	MT1CP	ENSG00000205360	125	0.655512	0.306121	0.00862814	0.00400357	0.0257353	-1	0.552	THSTAR	eQTL	pvalue	NA	NA
chr6:143752226_144043778	PHACTR2	chr6	143752226	144043778	rs6911131	chr6:143865221	0.864	PHACTR2	ENSG00000112419	670	0.494234	0.251548	0.151434	0.077049	0.0257346	1	0.571642	CD8stim	eQTL	pvalue	0.00738942	4
chr21:34666160_35187100	IFNGR2	chr21	34666160	35187100	rs9808753	chr21:34787312	1.0846	RN7SL740P	ENSG00000244294	595	0.607958	0.317282	0.0322324	0.0167957	0.0257327	1	0.522689	CD4stim	eQTL	pvalue	NA	NA
chr12:94644704_94880742	PLXNC1	chr12	94644704	94880742	rs61708525	chr12:94661453	1.0832	SOCS2-AS1	ENSG00000246985	256	0.676225	0.273414	0.0175573	0.00707313	0.0257303	-1	0.582031	TH1	eQTL	pvalue	NA	NA
chr16:57045349_57110366	NLRC5	chr16	57045349	57110366	rs8062446	chr16:57077094	1.0885		ENSG00000187185	125	0.656145	0.306417	0.00799923	0.00370988	0.0257282	-1	0.568	THSTAR	eQTL	pvalue	NA	10
chr2:24688055_25386524	ADCY3	chr2	24688055	25386524	rs11125803	chr2:25052177	0.9271	RNA5SP88	ENSG00000202430	1136	0.589511	0.293536	0.0609187	0.0303076	0.0257273	-1	0.441021	CD4naive	eQTL	pvalue	NA	NA
chr12:94644704_94880742	PLXNC1	chr12	94644704	94880742	rs61708525	chr12:94661453	1.0832	NR2C1	ENSG00000120798	296	0.671779	0.273845	0.0203703	0.00827805	0.0257272	1	0.557432	TREGnaive	eQTL	pvalue	0.982333	2
chr16:57045349_57110366	NLRC5	chr16	57045349	57110366	rs8062446	chr16:57077094	1.0885	BBS2	ENSG00000125124	125	0.656399	0.306536	0.00774641	0.00359182	0.0257264	1	0.456	TREG_MEM	eQTL	pvalue	1.85254e-10	6
chr2:24688055_25386524	ADCY3	chr2	24688055	25386524	rs11125803	chr2:25052177	0.9271	ITSN2	ENSG00000198399	1136	0.589586	0.293573	0.0608445	0.0302706	0.0257263	-1	0.375	TREGnaive	eQTL	pvalue	0.0244337	3
chr2:24688055_25386524	ADCY3	chr2	24688055	25386524	rs11125803	chr2:25052177	0.9271	NA	ENSG00000179061	1136	0.56764	0.282645	0.0827903	0.0411981	0.0257262	-1	0.510563	CD4stim	eQTL	pvalue	NA	NA
chr16:57045349_57110366	NLRC5	chr16	57045349	57110366	rs8062446	chr16:57077094	1.0885	DPPA2P4	ENSG00000261429	125	0.656928	0.306783	0.00721797	0.00334504	0.0257258	1	0.52	TH2	eQTL	pvalue	NA	NA
chr16:57045349_57110366	NLRC5	chr16	57045349	57110366	rs8062446	chr16:57077094	1.0885	NUP93-DT	ENSG00000261302	126	0.656368	0.306531	0.00777312	0.00360442	0.0257238	-1	0.47619	CD8stim	eQTL	pvalue	NA	NA
chr16:57045349_57110366	NLRC5	chr16	57045349	57110366	rs8062446	chr16:57077094	1.0885	NLRC5	ENSG00000140853	124	0.6547	0.305717	0.00946617	0.00439457	0.0257222	-1	0.483871	CD4stim	eQTL	pvalue	6.71794e-05	3
chr16:57045349_57110366	NLRC5	chr16	57045349	57110366	rs8062446	chr16:57077094	1.0885	SLC12A3	ENSG00000070915	125	0.656342	0.306509	0.00780723	0.00362022	0.0257221	1	0.44	TREG_MEM	eQTL	pvalue	5.54411e-18	7
chr12:94644704_94880742	PLXNC1	chr12	94644704	94880742	rs61708525	chr12:94661453	1.0832		ENSG00000257121	270	0.67418	0.271909	0.0201056	0.00808322	0.0257214	-1	0.437037	M2	eQTL	pvalue	NA	NA
chr16:57045349_57110366	NLRC5	chr16	57045349	57110366	rs8062446	chr16:57077094	1.0885	CCDC102A	ENSG00000135736	125	0.656373	0.306524	0.00777631	0.00360579	0.0257213	1	0.488	TH17	eQTL	pvalue	9.21571e-05	5
chr17:37471330_38219005	IKZF3	chr17	37471330	38219005	rs9909593	chr17:37970149	0.9311	RPL23	ENSG00000125691	413	0.586363	0.355775	0.0200202	0.0121215	0.0257207	1	0.300242	TH2	eQTL	pvalue	0.931624	4
chr16:57045349_57110366	NLRC5	chr16	57045349	57110366	rs8062446	chr16:57077094	1.0885	SLC12A3	ENSG00000070915	125	0.654997	0.305881	0.00915325	0.00424881	0.0257198	1	0.376	CD8naive	eQTL	pvalue	5.54411e-18	7
chr16:57045349_57110366	NLRC5	chr16	57045349	57110366	rs8062446	chr16:57077094	1.0885		ENSG00000246379	125	0.655136	0.305946	0.00901455	0.00418404	0.0257196	1	0.632	TREGnaive	eQTL	pvalue	NA	NA
chr3:18609712_18848329	SATB1	chr3	18609712	18848329	rs9863496	chr3:18798848	0.9359	TBC1D5	ENSG00000131374	740	0.675263	0.207001	0.0704474	0.0215698	0.0257181	-1	0.545946	TH1	eQTL	pvalue	6.51864e-10	6
chr16:57045349_57110366	NLRC5	chr16	57045349	57110366	rs8062446	chr16:57077094	1.0885	NUDT21	ENSG00000167005	122	0.656412	0.306481	0.00778128	0.00360739	0.025718	-1	0.532787	NK	eQTL	pvalue	0.947296	1
chr21:34666160_35187100	IFNGR2	chr21	34666160	35187100	rs9808753	chr21:34787312	1.0846	DONSON	ENSG00000159147	596	0.603206	0.314857	0.0369572	0.0192649	0.0257153	1	0.416107	TFH	eQTL	pvalue	4.3716e-05	5
chr21:34666160_35187100	IFNGR2	chr21	34666160	35187100	rs9808753	chr21:34787312	1.0846	C21orf62-AS1	ENSG00000205930	564	0.611412	0.31899	0.0288549	0.0150286	0.0257147	-1	0.469858	TH1	eQTL	pvalue	NA	9
chr17:37471330_38219005	IKZF3	chr17	37471330	38219005	rs9909593	chr17:37970149	0.9311		ENSG00000244086	410	0.587197	0.356178	0.0192563	0.0116547	0.0257143	1	0.387805	CD4stim	eQTL	pvalue	NA	NA
chr16:57045349_57110366	NLRC5	chr16	57045349	57110366	rs8062446	chr16:57077094	1.0885	COQ9	ENSG00000088682	125	0.656143	0.306416	0.00801323	0.00371644	0.0257108	-1	0.608	TREGnaive	eQTL	pvalue	0.000172325	6
chr2:24688055_25386524	ADCY3	chr2	24688055	25386524	rs11125803	chr2:25052177	0.9271	DNMT3A	ENSG00000119772	1131	0.592538	0.292553	0.0597327	0.0294661	0.0257099	1	0.388152	NK	eQTL	pvalue	7.72788e-45	9
chr16:57045349_57110366	NLRC5	chr16	57045349	57110366	rs8062446	chr16:57077094	1.0885	MT1E	ENSG00000169715	125	0.655268	0.306008	0.00888921	0.00412552	0.0257091	-1	0.592	CD4naive	eQTL	pvalue	0.659213	10
chr21:34666160_35187100	IFNGR2	chr21	34666160	35187100	rs9808753	chr21:34787312	1.0846	PAXBP1-AS1	ENSG00000238197	541	0.611983	0.31834	0.0289449	0.0150308	0.0257016	-1	0.292052	Bnaive	eQTL	pvalue	NA	NA
chr16:57045349_57110366	NLRC5	chr16	57045349	57110366	rs8062446	chr16:57077094	1.0885	TEPP	ENSG00000159648	125	0.656086	0.30639	0.00807973	0.00374751	0.0256968	1	0.632	TH17	eQTL	pvalue	6.7957e-05	6
chr16:57045349_57110366	NLRC5	chr16	57045349	57110366	rs8062446	chr16:57077094	1.0885	HERPUD1	ENSG00000051108	125	0.656398	0.306535	0.0077697	0.00360272	0.0256947	1	0.304	THSTAR	eQTL	pvalue	0.821043	1
chr12:94644704_94880742	PLXNC1	chr12	94644704	94880742	rs61708525	chr12:94661453	1.0832	RN7SL630P	ENSG00000264978	296	0.673792	0.274665	0.0183815	0.00746735	0.0256937	-1	0.168919	TH17	eQTL	pvalue	NA	NA
chr16:57045349_57110366	NLRC5	chr16	57045349	57110366	rs8062446	chr16:57077094	1.0885	HERPUD1	ENSG00000051108	125	0.655749	0.306232	0.00841967	0.00390626	0.0256932	-1	0.504	CD4naive	eQTL	pvalue	0.821043	1
chr17:37869878_38507250	NR1D1	chr17	37869878	38507250	rs883871	chr17:38252660	0.9009	SNORA21B	ENSG00000252699	31	0.607442	0.364678	0.00138371	0.000805016	0.0256915	0	0	Bnaive	eQTL	pvalue	NA	NA
chr17:37869878_38507250	NR1D1	chr17	37869878	38507250	rs883871	chr17:38252660	0.9009	SNORA21	ENSG00000199293	31	0.607442	0.364678	0.00138371	0.000805016	0.0256915	0	0	Bnaive	eQTL	pvalue	NA	NA
chr17:37869878_38507250	NR1D1	chr17	37869878	38507250	rs883871	chr17:38252660	0.9009	SNORA21B	ENSG00000252699	31	0.607442	0.364678	0.00138371	0.000805016	0.0256915	0	0	monocytes	eQTL	pvalue	NA	NA
chr17:37869878_38507250	NR1D1	chr17	37869878	38507250	rs883871	chr17:38252660	0.9009	SNORA21	ENSG00000199293	31	0.607442	0.364678	0.00138371	0.000805016	0.0256915	0	0	monocytes	eQTL	pvalue	NA	NA
chr17:37869878_38507250	NR1D1	chr17	37869878	38507250	rs883871	chr17:38252660	0.9009	SNORA21B	ENSG00000252699	31	0.607442	0.364678	0.00138371	0.000805016	0.0256915	0	0	CD4stim	eQTL	pvalue	NA	NA
chr17:37869878_38507250	NR1D1	chr17	37869878	38507250	rs883871	chr17:38252660	0.9009	SNORA21	ENSG00000199293	31	0.607442	0.364678	0.00138371	0.000805016	0.0256915	0	0	CD4stim	eQTL	pvalue	NA	NA
chr17:37869878_38507250	NR1D1	chr17	37869878	38507250	rs883871	chr17:38252660	0.9009	SNORA21B	ENSG00000252699	34	0.607208	0.364645	0.00155054	0.00090545	0.0256914	0	0	CD4naive	eQTL	pvalue	NA	NA
chr17:37869878_38507250	NR1D1	chr17	37869878	38507250	rs883871	chr17:38252660	0.9009	SNORA21	ENSG00000199293	34	0.607208	0.364645	0.00155054	0.00090545	0.0256914	0	0	CD4naive	eQTL	pvalue	NA	NA
chr17:37869878_38507250	NR1D1	chr17	37869878	38507250	rs883871	chr17:38252660	0.9009	SNORA21B	ENSG00000252699	34	0.607208	0.364645	0.00155054	0.00090545	0.0256914	0	0	CD8naive	eQTL	pvalue	NA	NA
chr17:37869878_38507250	NR1D1	chr17	37869878	38507250	rs883871	chr17:38252660	0.9009	SNORA21	ENSG00000199293	34	0.607208	0.364645	0.00155054	0.00090545	0.0256914	0	0	CD8naive	eQTL	pvalue	NA	NA
chr17:37869878_38507250	NR1D1	chr17	37869878	38507250	rs883871	chr17:38252660	0.9009	SNORA21B	ENSG00000252699	34	0.607208	0.364645	0.00155054	0.00090545	0.0256914	0	0	TH17	eQTL	pvalue	NA	NA
chr17:37869878_38507250	NR1D1	chr17	37869878	38507250	rs883871	chr17:38252660	0.9009	SNORA21	ENSG00000199293	34	0.607208	0.364645	0.00155054	0.00090545	0.0256914	0	0	TH17	eQTL	pvalue	NA	NA
chr17:37869878_38507250	NR1D1	chr17	37869878	38507250	rs883871	chr17:38252660	0.9009	SNORA21B	ENSG00000252699	34	0.607208	0.364645	0.00155054	0.00090545	0.0256914	0	0	THSTAR	eQTL	pvalue	NA	NA
chr17:37869878_38507250	NR1D1	chr17	37869878	38507250	rs883871	chr17:38252660	0.9009	SNORA21	ENSG00000199293	34	0.607208	0.364645	0.00155054	0.00090545	0.0256914	0	0	THSTAR	eQTL	pvalue	NA	NA
chr17:37869878_38507250	NR1D1	chr17	37869878	38507250	rs883871	chr17:38252660	0.9009	SNORA21B	ENSG00000252699	34	0.607208	0.364645	0.00155054	0.00090545	0.0256914	0	0	TH2	eQTL	pvalue	NA	NA
chr17:37869878_38507250	NR1D1	chr17	37869878	38507250	rs883871	chr17:38252660	0.9009	SNORA21	ENSG00000199293	34	0.607208	0.364645	0.00155054	0.00090545	0.0256914	0	0	TH2	eQTL	pvalue	NA	NA
chr17:37869878_38507250	NR1D1	chr17	37869878	38507250	rs883871	chr17:38252660	0.9009	SNORA21B	ENSG00000252699	34	0.607208	0.364645	0.00155054	0.00090545	0.0256914	0	0	TREGnaive	eQTL	pvalue	NA	NA
chr17:37869878_38507250	NR1D1	chr17	37869878	38507250	rs883871	chr17:38252660	0.9009	SNORA21	ENSG00000199293	34	0.607208	0.364645	0.00155054	0.00090545	0.0256914	0	0	TREGnaive	eQTL	pvalue	NA	NA
chr17:37869878_38507250	NR1D1	chr17	37869878	38507250	rs883871	chr17:38252660	0.9009	SNORA21B	ENSG00000252699	34	0.607208	0.364645	0.00155054	0.00090545	0.0256914	0	0	CD8stim	eQTL	pvalue	NA	NA
chr17:37869878_38507250	NR1D1	chr17	37869878	38507250	rs883871	chr17:38252660	0.9009	SNORA21	ENSG00000199293	34	0.607208	0.364645	0.00155054	0.00090545	0.0256914	0	0	CD8stim	eQTL	pvalue	NA	NA
chr17:37869878_38507250	NR1D1	chr17	37869878	38507250	rs883871	chr17:38252660	0.9009	SNORA21B	ENSG00000252699	34	0.607208	0.364645	0.00155054	0.00090545	0.0256914	0	0	M2	eQTL	pvalue	NA	NA
chr17:37869878_38507250	NR1D1	chr17	37869878	38507250	rs883871	chr17:38252660	0.9009	SNORA21	ENSG00000199293	34	0.607208	0.364645	0.00155054	0.00090545	0.0256914	0	0	M2	eQTL	pvalue	NA	NA
chr17:37869878_38507250	NR1D1	chr17	37869878	38507250	rs883871	chr17:38252660	0.9009	SNORA21B	ENSG00000252699	34	0.607208	0.364645	0.00155054	0.00090545	0.0256914	0	0	NK	eQTL	pvalue	NA	NA
chr17:37869878_38507250	NR1D1	chr17	37869878	38507250	rs883871	chr17:38252660	0.9009	SNORA21	ENSG00000199293	34	0.607208	0.364645	0.00155054	0.00090545	0.0256914	0	0	NK	eQTL	pvalue	NA	NA
chr17:37869878_38507250	NR1D1	chr17	37869878	38507250	rs883871	chr17:38252660	0.9009	SNORA21B	ENSG00000252699	34	0.607208	0.364645	0.00155054	0.00090545	0.0256914	0	0	TFH	eQTL	pvalue	NA	NA
chr17:37869878_38507250	NR1D1	chr17	37869878	38507250	rs883871	chr17:38252660	0.9009	SNORA21	ENSG00000199293	34	0.607208	0.364645	0.00155054	0.00090545	0.0256914	0	0	TFH	eQTL	pvalue	NA	NA
chr17:37869878_38507250	NR1D1	chr17	37869878	38507250	rs883871	chr17:38252660	0.9009	SNORA21B	ENSG00000252699	34	0.607208	0.364645	0.00155054	0.00090545	0.0256914	0	0	TREG_MEM	eQTL	pvalue	NA	NA
chr17:37869878_38507250	NR1D1	chr17	37869878	38507250	rs883871	chr17:38252660	0.9009	SNORA21	ENSG00000199293	34	0.607208	0.364645	0.00155054	0.00090545	0.0256914	0	0	TREG_MEM	eQTL	pvalue	NA	NA
chr21:34666160_35187100	IFNGR2	chr21	34666160	35187100	rs9808753	chr21:34787312	1.0846	GART	ENSG00000159131	596	0.601756	0.3141	0.0384234	0.0200302	0.0256906	-1	0.263423	CD8naive	eQTL	pvalue	0.0630561	3
chr16:57045349_57110366	NLRC5	chr16	57045349	57110366	rs8062446	chr16:57077094	1.0885	MT1L	ENSG00000260549	125	0.655902	0.306304	0.00826822	0.00383554	0.0256904	-1	0.4	THSTAR	eQTL	pvalue	NA	NA
chr16:57045349_57110366	NLRC5	chr16	57045349	57110366	rs8062446	chr16:57077094	1.0885		ENSG00000260148	125	0.656591	0.306626	0.00758075	0.00351449	0.0256878	-1	0.496	TFH	eQTL	pvalue	NA	NA
chr12:94644704_94880742	PLXNC1	chr12	94644704	94880742	rs61708525	chr12:94661453	1.0832	SOCS2	ENSG00000120833	296	0.672666	0.274207	0.0195115	0.00792799	0.0256877	1	0.510135	TFH	eQTL	pvalue	0.0985304	4
chr12:94644704_94880742	PLXNC1	chr12	94644704	94880742	rs61708525	chr12:94661453	1.0832	LSM3P2	ENSG00000257847	270	0.676894	0.274172	0.016564	0.00668346	0.0256862	1	0.596296	NK	eQTL	pvalue	NA	NA
chr16:57045349_57110366	NLRC5	chr16	57045349	57110366	rs8062446	chr16:57077094	1.0885	MT1M	ENSG00000205364	125	0.656079	0.306386	0.00809595	0.0037551	0.0256831	-1	0.552	TH17	eQTL	pvalue	9.83544e-05	10
chr16:57045349_57110366	NLRC5	chr16	57045349	57110366	rs8062446	chr16:57077094	1.0885		ENSG00000246379	126	0.656238	0.306471	0.00793122	0.00367829	0.0256822	1	0.52381	CD8stim	eQTL	pvalue	NA	NA
chr16:57045349_57110366	NLRC5	chr16	57045349	57110366	rs8062446	chr16:57077094	1.0885	GNAO1	ENSG00000087258	125	0.656692	0.306672	0.00748528	0.00346992	0.0256806	1	0.448	TREG_MEM	eQTL	pvalue	0.984288	1
chr16:57045349_57110366	NLRC5	chr16	57045349	57110366	rs8062446	chr16:57077094	1.0885	ARL2BP	ENSG00000102931	125	0.656574	0.306627	0.0075969	0.00352215	0.0256803	-1	0.592	Bnaive	eQTL	pvalue	0.000774156	8
chr2:24688055_25386524	ADCY3	chr2	24688055	25386524	rs11125803	chr2:25052177	0.9271	DTNB-AS1	ENSG00000224220	1147	0.590819	0.295724	0.0585153	0.0292631	0.0256786	1	0.460331	TH1	eQTL	pvalue	NA	NA
chr16:57045349_57110366	NLRC5	chr16	57045349	57110366	rs8062446	chr16:57077094	1.0885	MT1X	ENSG00000187193	125	0.656644	0.30665	0.00753417	0.00349275	0.0256786	-1	0.52	TH2	eQTL	pvalue	0.0496112	10
chr17:37471330_38219005	IKZF3	chr17	37471330	38219005	rs9909593	chr17:37970149	0.9311		ENSG00000244086	413	0.581513	0.352833	0.0248956	0.0150797	0.0256784	-1	0.375303	TREG_MEM	eQTL	pvalue	NA	NA
chr13:50699049_51121893	DLEU7	chr13	50699049	51121893	rs9568402	chr13:50961957	0.911	NA	ENSG00000269965	352	0.65972	0.28181	0.0229955	0.00979722	0.0256775	1	0.298295	TFH	eQTL	pvalue	NA	NA
chr21:34666160_35187100	IFNGR2	chr21	34666160	35187100	rs9808753	chr21:34787312	1.0846		ENSG00000231355	595	0.608462	0.317545	0.0317642	0.0165515	0.0256767	-1	0.305882	CD4stim	eQTL	pvalue	NA	NA
chr17:43279320_43781083	MAP3K14	chr17	43279320	43781083	rs7222450	chr17:43407670	1.1034	KANSL1	ENSG00000120071	765	0.00261346	0.291922	0.00603211	0.673758	0.025675	-1	0.104575	TREG_MEM	eQTL	pvalue	0.999734	1
chr17:37471330_38219005	IKZF3	chr17	37471330	38219005	rs9909593	chr17:37970149	0.9311	SNORA21B	ENSG00000252699	417	0.580354	0.363404	0.0188123	0.0117542	0.0256746	0	0	TH1	eQTL	pvalue	NA	NA
chr17:37471330_38219005	IKZF3	chr17	37471330	38219005	rs9909593	chr17:37970149	0.9311	SNORA21	ENSG00000199293	417	0.580354	0.363404	0.0188123	0.0117542	0.0256746	0	0	TH1	eQTL	pvalue	NA	NA
chr21:34666160_35187100	IFNGR2	chr21	34666160	35187100	rs9808753	chr21:34787312	1.0846	RN7SL740P	ENSG00000244294	596	0.606983	0.316828	0.0332077	0.0173078	0.0256739	1	0.557047	TREGnaive	eQTL	pvalue	NA	NA
chr2:24688055_25386524	ADCY3	chr2	24688055	25386524	rs11125803	chr2:25052177	0.9271		ENSG00000223754	1136	0.591538	0.294545	0.058928	0.0293164	0.0256727	1	0.490317	TREG_MEM	eQTL	pvalue	NA	NA
chr7:26663520_27203139	HOXA1	chr7	26663520	27203139	rs10951154	chr7:27135314	0.9187	HOXA1	ENSG00000105991	923	0.632191	0.261041	0.0574138	0.0236814	0.0256724	1	0.173348	CD8naive	eQTL	pvalue	0.0849874	4
chr16:57045349_57110366	NLRC5	chr16	57045349	57110366	rs8062446	chr16:57077094	1.0885	NUP93	ENSG00000102900	125	0.656576	0.306618	0.00760773	0.00352711	0.025671	-1	0.44	TH2	eQTL	pvalue	0.00486804	3
chr21:34666160_35187100	IFNGR2	chr21	34666160	35187100	rs9808753	chr21:34787312	1.0846	IFNAR2	ENSG00000159110	595	0.609998	0.318347	0.0302326	0.0157521	0.0256706	-1	0.541176	CD4stim	eQTL	pvalue	0.00506603	7
chr7:26663520_27203139	HOXA1	chr7	26663520	27203139	rs10951154	chr7:27135314	0.9187	HOXA-AS3	ENSG00000254369	924	0.629097	0.259775	0.0605005	0.024957	0.0256706	1	0.797619	THSTAR	eQTL	pvalue	NA	NA
chr2:24688055_25386524	ADCY3	chr2	24688055	25386524	rs11125803	chr2:25052177	0.9271	WDCP	ENSG00000163026	992	0.624982	0.26561	0.0587832	0.0249565	0.0256683	-1	0.357863	TREG_MEM	eQTL	pvalue	NA	5
chr11:14376802_15361047	PDE3B	chr11	14376802	15361047	.	chr11:14868316	0.7068	LINC02683	ENSG00000254438	516	0.761822	0.157556	0.0455582	0.00939645	0.0256676	1	0.753876	CD8naive	eQTL	pvalue	NA	NA
chr11:118000454_118904452	PHLDB1	chr11	118000454	118904452	rs34026809	chr11:118480695	0.8643		ENSG00000250699	421	0.617845	0.325158	0.020545	0.0107867	0.0256652	1	0.387173	M2	eQTL	pvalue	NA	NA
chr16:57045349_57110366	NLRC5	chr16	57045349	57110366	rs8062446	chr16:57077094	1.0885	NUP93-DT	ENSG00000261302	125	0.656157	0.306423	0.0080352	0.00372675	0.0256589	1	0.616	TREGnaive	eQTL	pvalue	NA	NA
chr16:57045349_57110366	NLRC5	chr16	57045349	57110366	rs8062446	chr16:57077094	1.0885	MT1CP	ENSG00000205360	125	0.656552	0.306607	0.00764003	0.0035422	0.0256583	-1	0.432	TFH	eQTL	pvalue	NA	NA
chr2:24688055_25386524	ADCY3	chr2	24688055	25386524	rs11125803	chr2:25052177	0.9271	MIR1301	ENSG00000221445	1136	0.591537	0.294544	0.0589398	0.0293223	0.0256569	1	0.507042	TREG_MEM	eQTL	pvalue	NA	NA
chr1:11853206_12099345	CLCN6	chr1	11853206	12099345	rs198398	chr1:11883342	1.189	RNU6ATAC18P	ENSG00000221340	517	0.726689	0.197755	0.0392453	0.0106542	0.0256559	-1	0.266925	M2	eQTL	pvalue	NA	NA
chr2:24688055_25386524	ADCY3	chr2	24688055	25386524	rs11125803	chr2:25052177	0.9271	PGAM1P6	ENSG00000224464	619	0.698982	0.220303	0.0418851	0.0131756	0.0256547	-1	0.846527	CD8stim	eQTL	pvalue	NA	NA
chr21:34666160_35187100	IFNGR2	chr21	34666160	35187100	rs9808753	chr21:34787312	1.0846	MRPS6	ENSG00000243927	592	0.605026	0.315168	0.0356224	0.0185307	0.0256531	1	0.488176	Bnaive	eQTL	pvalue	0.136244	9
chr16:57045349_57110366	NLRC5	chr16	57045349	57110366	rs8062446	chr16:57077094	1.0885	MT2A	ENSG00000125148	125	0.653301	0.305089	0.0108958	0.00506263	0.025652	1	0.64	THSTAR	eQTL	pvalue	0.0538692	10
chr16:57045349_57110366	NLRC5	chr16	57045349	57110366	rs8062446	chr16:57077094	1.0885	ADGRG5	ENSG00000159618	125	0.655992	0.306355	0.0081995	0.0038036	0.0256498	-1	0.416	Bnaive	eQTL	pvalue	NA	3
chr21:34666160_35187100	IFNGR2	chr21	34666160	35187100	rs9808753	chr21:34787312	1.0846	NA	ENSG00000266007	560	0.623097	0.302199	0.0330509	0.0160039	0.0256495	-1	0.503571	Bnaive	eQTL	pvalue	NA	NA
chr16:57045349_57110366	NLRC5	chr16	57045349	57110366	rs8062446	chr16:57077094	1.0885	RPS24P17	ENSG00000243988	125	0.656783	0.306715	0.00741689	0.00343801	0.0256477	1	0.528	TREGnaive	eQTL	pvalue	NA	NA
chr16:57045349_57110366	NLRC5	chr16	57045349	57110366	rs8062446	chr16:57077094	1.0885	KIFC3	ENSG00000140859	125	0.656883	0.306771	0.00731001	0.0033882	0.0256475	1	0.608	Bnaive	eQTL	pvalue	0.467893	3
chr16:57045349_57110366	NLRC5	chr16	57045349	57110366	rs8062446	chr16:57077094	1.0885	CETP	ENSG00000087237	125	0.656692	0.306673	0.0075077	0.00348042	0.025647	1	0.64	THSTAR	eQTL	pvalue	5.18057e-12	9
chr17:37471330_38219005	IKZF3	chr17	37471330	38219005	rs9909593	chr17:37970149	0.9311		ENSG00000244086	413	0.58218	0.353237	0.0242495	0.0146877	0.0256457	-1	0.263923	CD8stim	eQTL	pvalue	NA	NA
chr2:24688055_25386524	ADCY3	chr2	24688055	25386524	rs11125803	chr2:25052177	0.9271	SF3B6	ENSG00000115128	1003	0.618753	0.266016	0.0626708	0.0269179	0.025643	1	0.408774	TREG_MEM	eQTL	pvalue	NA	4
chr21:34666160_35187100	IFNGR2	chr21	34666160	35187100	rs9808753	chr21:34787312	1.0846		ENSG00000238220	475	0.614874	0.319	0.026672	0.0138119	0.025642	1	0.677895	NK	eQTL	pvalue	NA	NA
chr14:103015542_103459588	TRAF3	chr14	103015542	103459588	rs12588969	chr14:103230758	0.9148	PPP1R13B	ENSG00000088808	110	0.753944	0.209069	0.0089022	0.00244295	0.0256414	-1	0.818182	NK	eQTL	pvalue	0.976929	2
chr4:40261293_40365013	CHRNA9	chr4	40261293	40365013	rs13136820	chr4:40307564	1.0886		ENSG00000250568	207	0.748931	0.203674	0.0171249	0.00463153	0.0256389	-1	0.700483	M2	eQTL	pvalue	NA	NA
chr21:34666160_35187100	IFNGR2	chr21	34666160	35187100	rs9808753	chr21:34787312	1.0846	NA	ENSG00000268265	595	0.605635	0.31607	0.0346164	0.01804	0.0256384	-1	0.6	CD4stim	eQTL	pvalue	NA	NA
chr12:94644704_94880742	PLXNC1	chr12	94644704	94880742	rs61708525	chr12:94661453	1.0832		ENSG00000257283	296	0.673025	0.274353	0.01919	0.00779699	0.0256351	-1	0.753378	TFH	eQTL	pvalue	NA	NA
chr7:26663520_27203139	HOXA1	chr7	26663520	27203139	rs10951154	chr7:27135314	0.9187	EVX1	ENSG00000106038	923	0.625175	0.258145	0.0644567	0.0265895	0.0256338	1	0.746479	TH17	eQTL	pvalue	2.93029e-05	9
chr21:34666160_35187100	IFNGR2	chr21	34666160	35187100	rs9808753	chr21:34787312	1.0846	NA	ENSG00000186842	452	0.617812	0.320671	0.0236407	0.0122449	0.0256317	1	0.710177	CD8naive	eQTL	pvalue	NA	NA
chr21:34666160_35187100	IFNGR2	chr21	34666160	35187100	rs9808753	chr21:34787312	1.0846		ENSG00000238220	474	0.616916	0.32082	0.0241165	0.0125159	0.0256309	-1	0.43038	TH1	eQTL	pvalue	NA	NA
chr14:103199716_103463149	TRAF3	chr14	103199716	103463149	rs12147246	chr14:103265844	0.9054	PPP1R13B	ENSG00000088808	118	0.753259	0.209009	0.00949267	0.00260833	0.0256307	-1	0.822034	NK	eQTL	pvalue	0.976929	2
chr11:118000454_118904452	PHLDB1	chr11	118000454	118904452	rs34026809	chr11:118480695	0.8643	PRR13P3	ENSG00000271412	431	0.611877	0.32925	0.0216297	0.0116133	0.0256302	-1	0.512761	M2	eQTL	pvalue	NA	NA
chr16:57045349_57110366	NLRC5	chr16	57045349	57110366	rs8062446	chr16:57077094	1.0885	MT1CP	ENSG00000205360	125	0.656959	0.306797	0.00725288	0.00336144	0.0256298	1	0.536	TREG_MEM	eQTL	pvalue	NA	NA
chr16:57045349_57110366	NLRC5	chr16	57045349	57110366	rs8062446	chr16:57077094	1.0885	DPPA2P4	ENSG00000261429	122	0.656241	0.306401	0.00801294	0.00371564	0.0256291	1	0.52459	NK	eQTL	pvalue	NA	NA
chr16:57045349_57110366	NLRC5	chr16	57045349	57110366	rs8062446	chr16:57077094	1.0885	USB1	ENSG00000103005	124	0.656616	0.306611	0.00761364	0.00352961	0.0256289	-1	0.443548	CD4stim	eQTL	pvalue	0.122775	6
chr10:64387108_64755136	AC024598.1	chr10	64387108	64755136	rs61863928	chr10:64449549	1.0734	CABCOCO1	ENSG00000183346	64	0.613147	0.356518	0.0029922	0.00171421	0.0256284	0	0	monocytes	eQTL	pvalue	NA	7
chr16:57045349_57110366	NLRC5	chr16	57045349	57110366	rs8062446	chr16:57077094	1.0885	COQ9	ENSG00000088682	124	0.657034	0.306806	0.00719658	0.00333486	0.0256284	-1	0.459677	CD4stim	eQTL	pvalue	0.000172325	6
chr21:34666160_35187100	IFNGR2	chr21	34666160	35187100	rs9808753	chr21:34787312	1.0846	OR7E23P	ENSG00000228433	474	0.615731	0.320204	0.0253042	0.0131335	0.0256275	-1	0.447257	TH1	eQTL	pvalue	NA	NA
chr21:34666160_35187100	IFNGR2	chr21	34666160	35187100	rs9808753	chr21:34787312	1.0846	CRYZL1	ENSG00000205758	592	0.607074	0.316235	0.0335922	0.0174731	0.0256262	-1	0.221284	Bnaive	eQTL	pvalue	0.0906157	7
chr2:24688055_25386524	ADCY3	chr2	24688055	25386524	rs11125803	chr2:25052177	0.9271	DNAJC27	ENSG00000115137	1131	0.587393	0.290012	0.0649346	0.0320345	0.0256259	-1	0.592396	NK	eQTL	pvalue	0.0482582	5
chr2:24688055_25386524	ADCY3	chr2	24688055	25386524	rs11125803	chr2:25052177	0.9271	NA	ENSG00000272048	1131	0.58889	0.293031	0.061753	0.0307027	0.0256228	1	0.685234	CD8stim	eQTL	pvalue	NA	NA
chr16:57045349_57110366	NLRC5	chr16	57045349	57110366	rs8062446	chr16:57077094	1.0885	MT1M	ENSG00000205364	125	0.655697	0.306208	0.00852011	0.00395323	0.0256224	1	0.464	CD8naive	eQTL	pvalue	9.83544e-05	10
chr4:40261293_40365013	CHRNA9	chr4	40261293	40365013	rs13136820	chr4:40307564	1.0886		ENSG00000250906	209	0.750807	0.20422	0.0152341	0.00411807	0.0256209	1	0.770335	CD4stim	eQTL	pvalue	NA	NA
chr19:4353219_4519732	HDGFL2	chr19	4353219	4519732	rs12971909	chr19:4466466	0.9175	PLIN4	ENSG00000167676	221	0.762811	0.188297	0.0186859	0.00458692	0.0256198	1	0.868778	monocytes	eQTL	pvalue	1.65847e-12	9
chr16:57045349_57110366	NLRC5	chr16	57045349	57110366	rs8062446	chr16:57077094	1.0885		ENSG00000261114	125	0.656916	0.306787	0.00729633	0.00338184	0.0256186	1	0.552	Bnaive	eQTL	pvalue	NA	NA
chr16:57045349_57110366	NLRC5	chr16	57045349	57110366	rs8062446	chr16:57077094	1.0885	ZNF319	ENSG00000166188	125	0.655811	0.306261	0.00840982	0.00390174	0.0256163	1	0.672	CD4naive	eQTL	pvalue	0.959545	1
chr21:34666160_35187100	IFNGR2	chr21	34666160	35187100	rs9808753	chr21:34787312	1.0846		ENSG00000232360	596	0.602427	0.31445	0.0378026	0.0197063	0.0256136	-1	0.560403	TREG_MEM	eQTL	pvalue	NA	NA
chr16:57045349_57110366	NLRC5	chr16	57045349	57110366	rs8062446	chr16:57077094	1.0885		ENSG00000260621	122	0.657208	0.306852	0.00705923	0.00327036	0.0256105	1	0.42623	NK	eQTL	pvalue	NA	NA
chr16:57045349_57110366	NLRC5	chr16	57045349	57110366	rs8062446	chr16:57077094	1.0885	MT1L	ENSG00000260549	125	0.655199	0.305975	0.00902653	0.00418975	0.025609	1	0.344	TFH	eQTL	pvalue	NA	NA
chr2:24688055_25386524	ADCY3	chr2	24688055	25386524	rs11125803	chr2:25052177	0.9271	DTNB	ENSG00000138101	860	0.613739	0.288486	0.0491085	0.0230577	0.0256084	-1	0.461628	TREG_MEM	eQTL	pvalue	0.000530412	5
chr16:57045349_57110366	NLRC5	chr16	57045349	57110366	rs8062446	chr16:57077094	1.0885	DPPA2P4	ENSG00000261429	125	0.656377	0.306526	0.00785025	0.00364043	0.0256064	-1	0.528	CD8naive	eQTL	pvalue	NA	NA
chr16:57045349_57110366	NLRC5	chr16	57045349	57110366	rs8062446	chr16:57077094	1.0885	CCL17	ENSG00000102970	125	0.655978	0.306339	0.00825125	0.0038277	0.0256033	1	0.368	TH2	eQTL	pvalue	0.0771247	10
chr12:111384730_112382251	SH2B3 - ATXN2	chr12	111384730	112382251	rs3184504	chr12:111884608	1.0709	NA	ENSG00000266269	581	0.757669	0.167537	0.0403057	0.00888683	0.0256023	1	0.554217	THSTAR	eQTL	pvalue	NA	NA
chr16:57045349_57110366	NLRC5	chr16	57045349	57110366	rs8062446	chr16:57077094	1.0885	NA	ENSG00000261013	125	0.655169	0.305961	0.009062	0.00420632	0.0256012	1	0.568	CD8naive	eQTL	pvalue	NA	NA
chr2:24688055_25386524	ADCY3	chr2	24688055	25386524	rs11125803	chr2:25052177	0.9271	RPS13P5	ENSG00000237953	1147	0.589893	0.29526	0.0594933	0.0297526	0.0256007	-1	0.652136	TH1	eQTL	pvalue	NA	NA
chr21:34666160_35187100	IFNGR2	chr21	34666160	35187100	rs9808753	chr21:34787312	1.0846	EVA1C	ENSG00000166979	200	0.645884	0.307178	0.0144794	0.00686068	0.0255984	1	0.26	TH1	eQTL	pvalue	0.325815	4
chr16:57045349_57110366	NLRC5	chr16	57045349	57110366	rs8062446	chr16:57077094	1.0885	DRC7	ENSG00000159625	125	0.653686	0.308698	0.00818064	0.00383764	0.0255983	-1	0.488	TH1	eQTL	pvalue	NA	5
chr2:24688055_25386524	ADCY3	chr2	24688055	25386524	rs11125803	chr2:25052177	0.9271	NA	ENSG00000240913	1136	0.590842	0.294198	0.059674	0.0296879	0.0255978	1	0.535211	CD8naive	eQTL	pvalue	NA	NA
chr21:34666160_35187100	IFNGR2	chr21	34666160	35187100	rs9808753	chr21:34787312	1.0846		ENSG00000224427	596	0.607349	0.317019	0.0328922	0.0171432	0.0255963	-1	0.295302	TFH	eQTL	pvalue	NA	NA
chr2:24688055_25386524	ADCY3	chr2	24688055	25386524	rs11125803	chr2:25052177	0.9271		ENSG00000202479	1136	0.591515	0.294534	0.0590024	0.0293535	0.0255954	1	0.578345	TH17	eQTL	pvalue	NA	NA
chr16:57045349_57110366	NLRC5	chr16	57045349	57110366	rs8062446	chr16:57077094	1.0885	BBS2	ENSG00000125124	125	0.657129	0.306886	0.00710254	0.00329137	0.0255907	-1	0.504	monocytes	eQTL	pvalue	1.85254e-10	6
chr16:57045349_57110366	NLRC5	chr16	57045349	57110366	rs8062446	chr16:57077094	1.0885	MT1H	ENSG00000205358	125	0.656448	0.306559	0.00779034	0.00361247	0.0255904	-1	0.44	CD4naive	eQTL	pvalue	0.0548412	10
chr13:99570862_100512004	UBAC2	chr13	99570862	100512004	rs77654077	chr13:100026952	1.7768	FARP1	ENSG00000152767	527	0.665668	0.266533	0.0301609	0.0120508	0.0255877	-1	0.421252	THSTAR	eQTL	pvalue	0.0452631	3
chr16:57045349_57110366	NLRC5	chr16	57045349	57110366	rs8062446	chr16:57077094	1.0885	MIR3935	ENSG00000265281	125	0.655811	0.306261	0.00843506	0.00391356	0.0255798	1	0.416	CD8naive	eQTL	pvalue	NA	NA
chr2:24688055_25386524	ADCY3	chr2	24688055	25386524	rs11125803	chr2:25052177	0.9271		ENSG00000271936	1131	0.586574	0.291879	0.0640975	0.0318693	0.0255797	-1	0.549956	CD8stim	eQTL	pvalue	NA	NA
chr16:57045349_57110366	NLRC5	chr16	57045349	57110366	rs8062446	chr16:57077094	1.0885	MT1H	ENSG00000205358	125	0.656429	0.30655	0.00781707	0.00362496	0.0255797	-1	0.552	TH17	eQTL	pvalue	0.0548412	10
chr2:24688055_25386524	ADCY3	chr2	24688055	25386524	rs11125803	chr2:25052177	0.9271	PFN4	ENSG00000176732	1080	0.589183	0.289643	0.0641075	0.0314898	0.0255765	-1	0.572222	M2	eQTL	pvalue	0.00113106	8
chr16:57045349_57110366	NLRC5	chr16	57045349	57110366	rs8062446	chr16:57077094	1.0885		ENSG00000260467	125	0.653381	0.305136	0.0108624	0.0050473	0.0255732	-1	0.496	monocytes	eQTL	pvalue	NA	NA
chr21:34666160_35187100	IFNGR2	chr21	34666160	35187100	rs9808753	chr21:34787312	1.0846	TCP10L	ENSG00000242220	455	0.616291	0.319323	0.0255851	0.013231	0.0255699	-1	0.641758	M2	eQTL	pvalue	0.00191361	7
chr4:40261293_40365013	CHRNA9	chr4	40261293	40365013	rs13136820	chr4:40307564	1.0886		ENSG00000201863	209	0.747742	0.203386	0.0183401	0.00496295	0.0255693	-1	0.401914	CD8naive	eQTL	pvalue	NA	NA
chr13:50699049_51121893	DLEU7	chr13	50699049	51121893	rs9568402	chr13:50961957	0.911	NA	ENSG00000270101	351	0.659116	0.281546	0.0236803	0.0100897	0.0255678	-1	0.529915	TH2	eQTL	pvalue	NA	NA
chr21:34666160_35187100	IFNGR2	chr21	34666160	35187100	rs9808753	chr21:34787312	1.0846	ITSN1	ENSG00000205726	592	0.606225	0.315793	0.0344799	0.0179356	0.0255671	1	0.581081	NK	eQTL	pvalue	1	1
chr16:57045349_57110366	NLRC5	chr16	57045349	57110366	rs8062446	chr16:57077094	1.0885		ENSG00000259922	124	0.655191	0.305946	0.00908293	0.00421577	0.025564	1	0.435484	CD4stim	eQTL	pvalue	NA	NA
chr2:24688055_25386524	ADCY3	chr2	24688055	25386524	rs11125803	chr2:25052177	0.9271	RNU6-936P	ENSG00000206732	1136	0.591168	0.294361	0.0593709	0.0295371	0.0255638	-1	0.293134	TH17	eQTL	pvalue	NA	NA
chr16:57045349_57110366	NLRC5	chr16	57045349	57110366	rs8062446	chr16:57077094	1.0885	CPNE2	ENSG00000140848	125	0.656099	0.306405	0.00815123	0.00378114	0.0255635	1	0.624	monocytes	eQTL	pvalue	0.544003	3
chr21:34666160_35187100	IFNGR2	chr21	34666160	35187100	rs9808753	chr21:34787312	1.0846	NA	ENSG00000266007	564	0.623302	0.302957	0.0324376	0.0157408	0.0255624	1	0.452128	TH17	eQTL	pvalue	NA	NA
chr21:34666160_35187100	IFNGR2	chr21	34666160	35187100	rs9808753	chr21:34787312	1.0846		ENSG00000252045	431	0.618583	0.320731	0.0231478	0.0119764	0.0255621	-1	0.354988	TREGnaive	eQTL	pvalue	NA	NA
chr16:57045349_57110366	NLRC5	chr16	57045349	57110366	rs8062446	chr16:57077094	1.0885	MT1H	ENSG00000205358	125	0.655591	0.306158	0.0086689	0.00402278	0.0255596	-1	0.376	THSTAR	eQTL	pvalue	0.0548412	10
chr12:94644704_94880742	PLXNC1	chr12	94644704	94880742	rs61708525	chr12:94661453	1.0832	NR2C1	ENSG00000120798	296	0.674648	0.275014	0.0176218	0.00715782	0.0255581	1	0.466216	CD8naive	eQTL	pvalue	0.982333	2
chr16:57045349_57110366	NLRC5	chr16	57045349	57110366	rs8062446	chr16:57077094	1.0885		ENSG00000261270	126	0.656143	0.306426	0.00811309	0.00376335	0.025554	1	0.555556	CD8stim	eQTL	pvalue	NA	NA
chr21:34666160_35187100	IFNGR2	chr21	34666160	35187100	rs9808753	chr21:34787312	1.0846	CFAP298	ENSG00000159079	476	0.616095	0.320148	0.0251564	0.0130467	0.0255535	-1	0.504202	THSTAR	eQTL	pvalue	NA	6
chr2:24688055_25386524	ADCY3	chr2	24688055	25386524	rs11125803	chr2:25052177	0.9271	SF3B6	ENSG00000115128	1016	0.621416	0.270785	0.0573025	0.0249442	0.0255523	1	0.390748	TH1	eQTL	pvalue	NA	4
chr21:34666160_35187100	IFNGR2	chr21	34666160	35187100	rs9808753	chr21:34787312	1.0846	USF1P1	ENSG00000226501	598	0.606412	0.316544	0.0338522	0.0176451	0.025547	-1	0.419732	THSTAR	eQTL	pvalue	NA	NA
chr2:24688055_25386524	ADCY3	chr2	24688055	25386524	rs11125803	chr2:25052177	0.9271	RPL36AP13	ENSG00000233747	1136	0.590573	0.294065	0.059977	0.0298388	0.0255466	-1	0.477113	TREGnaive	eQTL	pvalue	NA	NA
chr2:24688055_25386524	ADCY3	chr2	24688055	25386524	rs11125803	chr2:25052177	0.9271	EFR3B	ENSG00000084710	1133	0.591035	0.291713	0.0614178	0.0302881	0.0255458	-1	0.427184	monocytes	eQTL	pvalue	NA	3
chr16:57045349_57110366	NLRC5	chr16	57045349	57110366	rs8062446	chr16:57077094	1.0885	CNGB1	ENSG00000070729	125	0.656822	0.306733	0.00744813	0.0034527	0.0255445	1	0.448	TH2	eQTL	pvalue	6.63009e-25	7
chr21:34666160_35187100	IFNGR2	chr21	34666160	35187100	rs9808753	chr21:34787312	1.0846	OR7E23P	ENSG00000228433	479	0.616942	0.320724	0.0242228	0.0125669	0.0255434	1	0.455115	TFH	eQTL	pvalue	NA	NA
chr16:57045349_57110366	NLRC5	chr16	57045349	57110366	rs8062446	chr16:57077094	1.0885	MT1F	ENSG00000198417	125	0.656563	0.306612	0.00770812	0.00357412	0.0255429	-1	0.536	TH17	eQTL	pvalue	0.0538497	9
chr21:34666160_35187100	IFNGR2	chr21	34666160	35187100	rs9808753	chr21:34787312	1.0846	NA	ENSG00000266892	596	0.607393	0.317042	0.0328838	0.0171389	0.0255419	-1	0.508389	TH17	eQTL	pvalue	NA	NA
chr3:18609712_18848329	SATB1	chr3	18609712	18848329	rs9863496	chr3:18798848	0.9359		ENSG00000213383	747	0.691676	0.212161	0.0540646	0.016558	0.0255409	1	0.925033	TFH	eQTL	pvalue	NA	NA
chr16:57045349_57110366	NLRC5	chr16	57045349	57110366	rs8062446	chr16:57077094	1.0885	DRC7	ENSG00000159625	125	0.657031	0.306831	0.00724218	0.00335653	0.0255395	-1	0.496	TREG_MEM	eQTL	pvalue	NA	5
chr16:57045349_57110366	NLRC5	chr16	57045349	57110366	rs8062446	chr16:57077094	1.0885	MT3	ENSG00000087250	125	0.656615	0.306636	0.00765922	0.00355129	0.0255386	1	0.456	TH17	eQTL	pvalue	0.254133	9
chr16:57045349_57110366	NLRC5	chr16	57045349	57110366	rs8062446	chr16:57077094	1.0885	DOK4	ENSG00000125170	125	0.653467	0.308594	0.00844026	0.0039603	0.0255381	1	0.504	TH1	eQTL	pvalue	0.197603	4
chr21:34666160_35187100	IFNGR2	chr21	34666160	35187100	rs9808753	chr21:34787312	1.0846	C21orf62-AS1	ENSG00000205930	565	0.610386	0.317701	0.0305173	0.0158585	0.0255374	-1	0.134513	M2	eQTL	pvalue	NA	9
chr21:34666160_35187100	IFNGR2	chr21	34666160	35187100	rs9808753	chr21:34787312	1.0846	RPS5P3	ENSG00000215088	599	0.606516	0.316915	0.0335344	0.0174967	0.0255374	-1	0.474124	CD4naive	eQTL	pvalue	NA	NA
chr2:24688055_25386524	ADCY3	chr2	24688055	25386524	rs11125803	chr2:25052177	0.9271	ITSN2	ENSG00000198399	1131	0.595684	0.294106	0.0567033	0.0279705	0.0255361	1	0.549072	NK	eQTL	pvalue	0.0244337	3
chr2:24688055_25386524	ADCY3	chr2	24688055	25386524	rs11125803	chr2:25052177	0.9271	ARNILA	ENSG00000235072	1136	0.577261	0.287436	0.0732958	0.0364707	0.025536	-1	0.662852	TH17	eQTL	pvalue	NA	NA
chr21:34666160_35187100	IFNGR2	chr21	34666160	35187100	rs9808753	chr21:34787312	1.0846	CFAP298	ENSG00000159079	470	0.613639	0.31821	0.0280797	0.0145356	0.0255356	-1	0.287234	monocytes	eQTL	pvalue	NA	6
chr16:57045349_57110366	NLRC5	chr16	57045349	57110366	rs8062446	chr16:57077094	1.0885	NUDT21	ENSG00000167005	125	0.656703	0.306678	0.00757436	0.00351166	0.0255338	-1	0.44	TH2	eQTL	pvalue	0.947296	1
chr16:57045349_57110366	NLRC5	chr16	57045349	57110366	rs8062446	chr16:57077094	1.0885	SLC12A3	ENSG00000070915	125	0.656362	0.306519	0.00791525	0.00367086	0.0255333	-1	0.536	TREGnaive	eQTL	pvalue	5.54411e-18	7
chr16:57045349_57110366	NLRC5	chr16	57045349	57110366	rs8062446	chr16:57077094	1.0885	HERPUD1	ENSG00000051108	126	0.655749	0.306242	0.00852389	0.00395523	0.0255298	1	0.579365	CD8stim	eQTL	pvalue	0.821043	1
chr16:57045349_57110366	NLRC5	chr16	57045349	57110366	rs8062446	chr16:57077094	1.0885	DRC7	ENSG00000159625	125	0.656742	0.306696	0.00753815	0.00349476	0.0255291	-1	0.488	TH17	eQTL	pvalue	NA	5
chr12:9445978_9939813	CLECL1	chr12	9445978	9939813	rs7977720	chr12:9866349	0.903	OR7E140P	ENSG00000238152	206	0.776735	0.17152	0.0214953	0.0047211	0.0255286	1	0.932039	Bnaive	eQTL	pvalue	NA	NA
chr21:34666160_35187100	IFNGR2	chr21	34666160	35187100	rs9808753	chr21:34787312	1.0846	GART	ENSG00000159131	596	0.608347	0.317541	0.0319395	0.016646	0.0255266	-1	0.354027	TREGnaive	eQTL	pvalue	0.0630561	3
chr2:24688055_25386524	ADCY3	chr2	24688055	25386524	rs11125803	chr2:25052177	0.9271	RPS13P4	ENSG00000238111	698	0.681667	0.220159	0.0549347	0.0177168	0.0255228	1	0.62894	CD8stim	eQTL	pvalue	NA	NA
chr16:57045349_57110366	NLRC5	chr16	57045349	57110366	rs8062446	chr16:57077094	1.0885	CPNE2	ENSG00000140848	125	0.656239	0.306461	0.00804576	0.00373182	0.0255227	-1	0.656	CD8naive	eQTL	pvalue	0.544003	3
chr21:34666160_35187100	IFNGR2	chr21	34666160	35187100	rs9808753	chr21:34787312	1.0846	MRPS6	ENSG00000243927	592	0.603051	0.314139	0.0376834	0.0196044	0.0255222	-1	0.400338	M2	eQTL	pvalue	0.136244	9
chr12:94644704_94880742	PLXNC1	chr12	94644704	94880742	rs61708525	chr12:94661453	1.0832	SOCS2-AS1	ENSG00000246985	296	0.673034	0.274356	0.0192636	0.00782713	0.0255186	-1	0.452703	TH2	eQTL	pvalue	NA	NA
chr16:57045349_57110366	NLRC5	chr16	57045349	57110366	rs8062446	chr16:57077094	1.0885	KATNB1	ENSG00000140854	125	0.655763	0.306239	0.00852606	0.00395612	0.0255162	-1	0.664	TH2	eQTL	pvalue	0.496734	4
chr19:4353219_4519732	HDGFL2	chr19	4353219	4519732	rs12971909	chr19:4466466	0.9175	MAP2K2	ENSG00000126934	222	0.764096	0.188595	0.0174997	0.00429378	0.0255156	1	0.833333	M2	eQTL	pvalue	0.863261	2
chr16:57045349_57110366	NLRC5	chr16	57045349	57110366	rs8062446	chr16:57077094	1.0885	OGFOD1	ENSG00000087263	125	0.656775	0.306721	0.00750876	0.00348115	0.025514	-1	0.56	Bnaive	eQTL	pvalue	1.29449e-08	8
chr4:40261293_40365013	CHRNA9	chr4	40261293	40365013	rs13136820	chr4:40307564	1.0886	SMIM14	ENSG00000163683	209	0.751226	0.204334	0.0149001	0.00402731	0.0255125	-1	0.440191	TH17	eQTL	pvalue	0.742727	3
chr16:57045349_57110366	NLRC5	chr16	57045349	57110366	rs8062446	chr16:57077094	1.0885	NUP93	ENSG00000102900	125	0.657236	0.306936	0.00704928	0.00326657	0.0255123	1	0.552	monocytes	eQTL	pvalue	0.00486804	3
chr11:36415903_36603706	PRR5L	chr11	36415903	36603706	rs1365120	chr11:36438075	0.8873	RAG1	ENSG00000166349	284	0.7677	0.170992	0.0292967	0.00649983	0.0255114	-1	0.285211	monocytes	eQTL	pvalue	0.001898	4
chr19:4353219_4519732	HDGFL2	chr19	4353219	4519732	rs12971909	chr19:4466466	0.9175	CREB3L3	ENSG00000060566	235	0.762319	0.188433	0.0190527	0.00468402	0.0255113	1	0.702128	TREGnaive	eQTL	pvalue	1.5866e-09	8
chr2:24688055_25386524	ADCY3	chr2	24688055	25386524	rs11125803	chr2:25052177	0.9271	FKBP1B	ENSG00000119782	991	0.627317	0.264498	0.0581727	0.024502	0.02551	-1	0.267407	monocytes	eQTL	pvalue	0.00888533	6
chr3:121334409_121729409	IQCB1	chr3	121334409	121729409	rs2331964	chr3:121542898	1.1042	FBXO40	ENSG00000163833	876	1.14809e-06	0.012506	8.83074e-05	0.961895	0.0255099	1	0.829909	TREG_MEM	eQTL	pvalue	3.64199e-08	7
chr12:94644704_94880742	PLXNC1	chr12	94644704	94880742	rs61708525	chr12:94661453	1.0832	NUDT4	ENSG00000173598	182	0.710982	0.246081	0.0129662	0.00446228	0.0255087	-1	0.241758	TH17	eQTL	pvalue	0.164175	3
chr21:34666160_35187100	IFNGR2	chr21	34666160	35187100	rs9808753	chr21:34787312	1.0846	NA	ENSG00000266007	564	0.62276	0.302863	0.0328972	0.0159732	0.0255061	-1	0.283688	TH1	eQTL	pvalue	NA	NA
chr17:57475896_58223430	VMP1	chr17	57475896	58223430	rs2150879	chr17:57859210	1.1091	HEATR6	ENSG00000068097	741	6.46047e-06	0.283965	1.57103e-05	0.690507	0.025506	1	0.538462	TH17	eQTL	pvalue	4.94358e-10	5
chr12:94644704_94880742	PLXNC1	chr12	94644704	94880742	rs61708525	chr12:94661453	1.0832	FGD6	ENSG00000180263	292	0.674733	0.273848	0.0184505	0.00746281	0.0255058	-1	0.287671	CD8stim	eQTL	pvalue	0.995228	3
chr16:57045349_57110366	NLRC5	chr16	57045349	57110366	rs8062446	chr16:57077094	1.0885	MT1E	ENSG00000169715	125	0.656191	0.306439	0.00810582	0.00375988	0.0255047	1	0.632	CD8naive	eQTL	pvalue	0.659213	10
chr13:99570862_100512004	UBAC2	chr13	99570862	100512004	rs77654077	chr13:100026952	1.7768	FARP1	ENSG00000152767	527	0.662933	0.265437	0.0329571	0.0131705	0.0255021	-1	0.398482	CD8naive	eQTL	pvalue	0.0452631	3
chr12:94644704_94880742	PLXNC1	chr12	94644704	94880742	rs61708525	chr12:94661453	1.0832	MRPL42	ENSG00000198015	287	0.675158	0.275129	0.0172199	0.00699168	0.0255013	1	0.547038	TREG_MEM	eQTL	pvalue	0.0278816	7
chr16:57045349_57110366	NLRC5	chr16	57045349	57110366	rs8062446	chr16:57077094	1.0885	CPNE2	ENSG00000140848	122	0.656874	0.306697	0.00746717	0.00346094	0.0255013	1	0.614754	NK	eQTL	pvalue	0.544003	3
chr16:57045349_57110366	NLRC5	chr16	57045349	57110366	rs8062446	chr16:57077094	1.0885	CCL22	ENSG00000102962	130	0.654025	0.305502	0.0102227	0.00474963	0.0255008	-1	0.284615	M2	eQTL	pvalue	0.279053	10
chr16:57045349_57110366	NLRC5	chr16	57045349	57110366	rs8062446	chr16:57077094	1.0885	CIAPIN1	ENSG00000005194	125	0.656428	0.306559	0.00786553	0.00364778	0.0255006	-1	0.48	Bnaive	eQTL	pvalue	0.296606	5
chr16:57045349_57110366	NLRC5	chr16	57045349	57110366	rs8062446	chr16:57077094	1.0885		ENSG00000259923	125	0.655382	0.306061	0.00891812	0.00413923	0.0254996	-1	0.56	THSTAR	eQTL	pvalue	NA	NA
chr17:37471330_38219005	IKZF3	chr17	37471330	38219005	rs9909593	chr17:37970149	0.9311	RPL23	ENSG00000125691	413	0.586561	0.355895	0.0199606	0.0120856	0.0254981	-1	0.452785	TFH	eQTL	pvalue	0.931624	4
chr16:57045349_57110366	NLRC5	chr16	57045349	57110366	rs8062446	chr16:57077094	1.0885	DPPA2P4	ENSG00000261429	124	0.656888	0.306738	0.00743165	0.00344476	0.025497	1	0.370968	CD4stim	eQTL	pvalue	NA	NA
chr16:57045349_57110366	NLRC5	chr16	57045349	57110366	rs8062446	chr16:57077094	1.0885		ENSG00000260621	125	0.654419	0.309044	0.00751741	0.00352454	0.0254958	-1	0.464	TH1	eQTL	pvalue	NA	NA
chr21:34666160_35187100	IFNGR2	chr21	34666160	35187100	rs9808753	chr21:34787312	1.0846	SON	ENSG00000159140	596	0.608257	0.317493	0.0320506	0.016704	0.0254947	1	0.63255	TH2	eQTL	pvalue	1	1
chr2:136827560_137097094	CXCR4	chr2	136827560	137097094	rs10191360	chr2:136884679	1.1016	SMC4P1	ENSG00000229568	433	0.683254	0.244222	0.0346644	0.012365	0.0254941	-1	0.538106	Bnaive	eQTL	pvalue	NA	NA
chr16:57045349_57110366	NLRC5	chr16	57045349	57110366	rs8062446	chr16:57077094	1.0885	COQ9	ENSG00000088682	125	0.656548	0.306605	0.0077562	0.00359662	0.0254936	1	0.536	TH2	eQTL	pvalue	0.000172325	6
chr16:57045349_57110366	NLRC5	chr16	57045349	57110366	rs8062446	chr16:57077094	1.0885	NUP93-DT	ENSG00000261302	125	0.653777	0.30874	0.00816083	0.00382839	0.0254935	1	0.616	TH1	eQTL	pvalue	NA	NA
chr16:57045349_57110366	NLRC5	chr16	57045349	57110366	rs8062446	chr16:57077094	1.0885	MT1DP	ENSG00000205361	125	0.656467	0.306568	0.00783928	0.00363542	0.0254905	1	0.568	TH17	eQTL	pvalue	NA	NA
chr16:57045349_57110366	NLRC5	chr16	57045349	57110366	rs8062446	chr16:57077094	1.0885		ENSG00000187185	130	0.654159	0.305565	0.0100965	0.00469071	0.0254885	1	0.376923	M2	eQTL	pvalue	NA	10
chr21:34666160_35187100	IFNGR2	chr21	34666160	35187100	rs9808753	chr21:34787312	1.0846	RPS5P3	ENSG00000215088	595	0.605104	0.315792	0.0352473	0.0183694	0.025487	1	0.608403	CD4stim	eQTL	pvalue	NA	NA
chr2:65536082_65713102	SPRED2	chr2	65536082	65713102	rs13385171	chr2:65661843	1.0724	LINC01873	ENSG00000232164	207	0.66409	0.292521	0.0124456	0.00545662	0.0254868	1	0.502415	CD8naive	eQTL	pvalue	NA	NA
chr16:57045349_57110366	NLRC5	chr16	57045349	57110366	rs8062446	chr16:57077094	1.0885	OGFOD1	ENSG00000087263	125	0.655705	0.306221	0.00860191	0.0039917	0.0254808	1	0.488	monocytes	eQTL	pvalue	1.29449e-08	8
chr2:24688055_25386524	ADCY3	chr2	24688055	25386524	rs11125803	chr2:25052177	0.9271	NA	ENSG00000179061	1129	0.589997	0.289679	0.06363	0.0312158	0.0254786	-1	0.435784	THSTAR	eQTL	pvalue	NA	NA
chr16:57045349_57110366	NLRC5	chr16	57045349	57110366	rs8062446	chr16:57077094	1.0885	MT1F	ENSG00000198417	124	0.656127	0.306383	0.00820506	0.00380593	0.0254785	1	0.459677	CD4stim	eQTL	pvalue	0.0538497	9
chr21:34666160_35187100	IFNGR2	chr21	34666160	35187100	rs9808753	chr21:34787312	1.0846	SON	ENSG00000159140	592	0.609969	0.317743	0.030794	0.0160156	0.0254777	-1	0.538851	M2	eQTL	pvalue	1	1
chr21:34666160_35187100	IFNGR2	chr21	34666160	35187100	rs9808753	chr21:34787312	1.0846	LINC01548	ENSG00000229086	596	0.603987	0.315265	0.0363322	0.0189389	0.0254767	-1	0.380872	CD8naive	eQTL	pvalue	NA	10
chr16:57045349_57110366	NLRC5	chr16	57045349	57110366	rs8062446	chr16:57077094	1.0885	DOK4	ENSG00000125170	125	0.657072	0.30685	0.00724437	0.00335762	0.0254759	1	0.576	CD4naive	eQTL	pvalue	0.197603	4
chr4:40261293_40365013	CHRNA9	chr4	40261293	40365013	rs13136820	chr4:40307564	1.0886		ENSG00000224097	205	0.750384	0.204103	0.0157731	0.00426478	0.025475	1	0.35122	TH1	eQTL	pvalue	NA	NA
chr16:57045349_57110366	NLRC5	chr16	57045349	57110366	rs8062446	chr16:57077094	1.0885		ENSG00000261114	125	0.656994	0.306823	0.00731671	0.0033915	0.0254744	-1	0.432	monocytes	eQTL	pvalue	NA	NA
chr16:57045349_57110366	NLRC5	chr16	57045349	57110366	rs8062446	chr16:57077094	1.0885	MIR3935	ENSG00000265281	122	0.656879	0.306699	0.00748099	0.00346742	0.0254741	1	0.377049	NK	eQTL	pvalue	NA	NA
chr7:26663520_27203139	HOXA1	chr7	26663520	27203139	rs10951154	chr7:27135314	0.9187	HOXA11-AS	ENSG00000240990	922	0.637306	0.263047	0.0525215	0.0216527	0.0254734	1	0.214751	M2	eQTL	pvalue	NA	NA
chr12:94644704_94880742	PLXNC1	chr12	94644704	94880742	rs61708525	chr12:94661453	1.0832	TMCC3	ENSG00000057704	296	0.658973	0.268625	0.0333594	0.0135732	0.0254697	-1	0.371622	TH2	eQTL	pvalue	0.000392184	6
chr2:24688055_25386524	ADCY3	chr2	24688055	25386524	rs11125803	chr2:25052177	0.9271		ENSG00000202479	1129	0.595019	0.292145	0.0586139	0.028753	0.0254692	-1	0.387954	THSTAR	eQTL	pvalue	NA	NA
chr16:57045349_57110366	NLRC5	chr16	57045349	57110366	rs8062446	chr16:57077094	1.0885		ENSG00000260148	125	0.65724	0.306938	0.00707549	0.00327886	0.0254675	1	0.592	monocytes	eQTL	pvalue	NA	NA
chr2:24688055_25386524	ADCY3	chr2	24688055	25386524	rs11125803	chr2:25052177	0.9271	EFR3B	ENSG00000084710	1136	0.582758	0.290173	0.0678469	0.0337576	0.0254648	-1	0.591549	TFH	eQTL	pvalue	NA	3
chr16:57045349_57110366	NLRC5	chr16	57045349	57110366	rs8062446	chr16:57077094	1.0885	DRC7	ENSG00000159625	125	0.656221	0.306453	0.00810449	0.0037593	0.0254628	-1	0.432	TH2	eQTL	pvalue	NA	5
chr21:34666160_35187100	IFNGR2	chr21	34666160	35187100	rs9808753	chr21:34787312	1.0846	TCP10L	ENSG00000242220	459	0.617646	0.320678	0.023856	0.0123604	0.0254592	-1	0.551198	TH17	eQTL	pvalue	0.00191361	7
chr21:34666160_35187100	IFNGR2	chr21	34666160	35187100	rs9808753	chr21:34787312	1.0846	CRYZL1	ENSG00000205758	596	0.599551	0.312949	0.0407804	0.0212608	0.0254583	-1	0.305369	CD8naive	eQTL	pvalue	0.0906157	7
chr4:40261293_40365013	CHRNA9	chr4	40261293	40365013	rs13136820	chr4:40307564	1.0886	RFC1	ENSG00000035928	207	0.752498	0.204634	0.0137077	0.0037022	0.0254581	-1	0.270531	CD8stim	eQTL	pvalue	0.175487	2
chr11:118000454_118904452	PHLDB1	chr11	118000454	118904452	rs34026809	chr11:118480695	0.8643	CEP164	ENSG00000110274	406	0.634487	0.306879	0.0223776	0.0107978	0.0254578	1	0.729064	M2	eQTL	pvalue	9.66879e-18	5
chr2:24688055_25386524	ADCY3	chr2	24688055	25386524	rs11125803	chr2:25052177	0.9271		ENSG00000251805	1131	0.595847	0.294187	0.0565929	0.0279161	0.0254578	1	0.411141	NK	eQTL	pvalue	NA	NA
chr11:118000454_118904452	PHLDB1	chr11	118000454	118904452	rs34026809	chr11:118480695	0.8643	PRR13P3	ENSG00000271412	431	0.613914	0.325036	0.0232883	0.0123045	0.0254574	-1	0.698376	CD4stim	eQTL	pvalue	NA	NA
chr16:57045349_57110366	NLRC5	chr16	57045349	57110366	rs8062446	chr16:57077094	1.0885	NUP93	ENSG00000102900	122	0.655973	0.306276	0.00840034	0.00389669	0.0254543	1	0.57377	NK	eQTL	pvalue	0.00486804	3
chr16:57045349_57110366	NLRC5	chr16	57045349	57110366	rs8062446	chr16:57077094	1.0885		ENSG00000261114	125	0.656938	0.306787	0.00739452	0.00342776	0.0254522	-1	0.344	THSTAR	eQTL	pvalue	NA	NA
chr21:34666160_35187100	IFNGR2	chr21	34666160	35187100	rs9808753	chr21:34787312	1.0846	NA	ENSG00000242871	126	0.696138	0.26663	0.00853618	0.00324402	0.0254513	-1	0.436508	THSTAR	eQTL	pvalue	NA	NA
chr17:37869878_38507250	NR1D1	chr17	37869878	38507250	rs883871	chr17:38252660	0.9009	NA	ENSG00000214556	32	0.633309	0.338576	0.00175274	0.000911589	0.0254509	1	0.8125	THSTAR	eQTL	pvalue	NA	8
chr2:24688055_25386524	ADCY3	chr2	24688055	25386524	rs11125803	chr2:25052177	0.9271	FKBP1B	ENSG00000119782	994	0.621118	0.263503	0.0631604	0.0267697	0.0254492	-1	0.460765	TH1	eQTL	pvalue	0.00888533	6
chr12:94644704_94880742	PLXNC1	chr12	94644704	94880742	rs61708525	chr12:94661453	1.0832		ENSG00000258035	296	0.67451	0.274958	0.0178379	0.00724603	0.0254475	1	0.695946	CD8naive	eQTL	pvalue	NA	NA
chr16:57045349_57110366	NLRC5	chr16	57045349	57110366	rs8062446	chr16:57077094	1.0885	CNGB1	ENSG00000070729	125	0.656112	0.306402	0.00822576	0.00381595	0.0254444	-1	0.64	TH17	eQTL	pvalue	6.63009e-25	7
chr17:37471330_38219005	IKZF3	chr17	37471330	38219005	rs9909593	chr17:37970149	0.9311	RPL23	ENSG00000125691	411	0.582575	0.35345	0.0239981	0.0145343	0.025443	1	0.484185	NK	eQTL	pvalue	0.931624	4
chr16:57045349_57110366	NLRC5	chr16	57045349	57110366	rs8062446	chr16:57077094	1.0885	ADGRG3	ENSG00000182885	125	0.654426	0.305624	0.00990695	0.0046012	0.0254425	1	0.472	monocytes	eQTL	pvalue	NA	7
chr2:24688055_25386524	ADCY3	chr2	24688055	25386524	rs11125803	chr2:25052177	0.9271	NA	ENSG00000266118	1084	0.596874	0.294298	0.0558654	0.0275198	0.0254422	-1	0.45203	CD8naive	eQTL	pvalue	NA	NA
chr12:94644704_94880742	PLXNC1	chr12	94644704	94880742	rs61708525	chr12:94661453	1.0832		ENSG00000258274	296	0.673018	0.27435	0.0193343	0.00785601	0.0254412	-1	0.216216	TH2	eQTL	pvalue	NA	NA
chr16:57045349_57110366	NLRC5	chr16	57045349	57110366	rs8062446	chr16:57077094	1.0885	GNAO1	ENSG00000087258	125	0.656959	0.306807	0.00737726	0.00341982	0.0254377	1	0.424	Bnaive	eQTL	pvalue	0.984288	1
chr2:24688055_25386524	ADCY3	chr2	24688055	25386524	rs11125803	chr2:25052177	0.9271	SUCLA2P3	ENSG00000229593	1131	0.589665	0.291135	0.0627879	0.0309747	0.0254376	-1	0.512821	NK	eQTL	pvalue	NA	NA
chr21:34666160_35187100	IFNGR2	chr21	34666160	35187100	rs9808753	chr21:34787312	1.0846	PAXBP1-AS1	ENSG00000238197	544	0.611464	0.31866	0.0292315	0.0152084	0.0254367	1	0.639706	CD4stim	eQTL	pvalue	NA	NA
chr16:57045349_57110366	NLRC5	chr16	57045349	57110366	rs8062446	chr16:57077094	1.0885	MT1F	ENSG00000198417	125	0.657277	0.306955	0.00706028	0.00327179	0.0254361	1	0.448	Bnaive	eQTL	pvalue	0.0538497	9
chr16:57045349_57110366	NLRC5	chr16	57045349	57110366	rs8062446	chr16:57077094	1.0885	DOK4	ENSG00000125170	125	0.655829	0.30627	0.00851574	0.00395138	0.0254344	1	0.472	TH2	eQTL	pvalue	0.197603	4
chr17:37869878_38507250	NR1D1	chr17	37869878	38507250	rs883871	chr17:38252660	0.9009	NA	ENSG00000108296	34	0.653343	0.318531	0.0018273	0.000865449	0.0254329	-1	0.735294	TH1	eQTL	pvalue	NA	5
chr16:57045349_57110366	NLRC5	chr16	57045349	57110366	rs8062446	chr16:57077094	1.0885	ADGRG1	ENSG00000205336	125	0.656082	0.306388	0.00826325	0.00383347	0.0254329	-1	0.656	TH17	eQTL	pvalue	NA	5
chr12:94644704_94880742	PLXNC1	chr12	94644704	94880742	rs61708525	chr12:94661453	1.0832	NSA2P2	ENSG00000258357	256	0.676408	0.273488	0.0175866	0.00708528	0.0254322	-1	0.492188	TH1	eQTL	pvalue	NA	NA
chr16:57045349_57110366	NLRC5	chr16	57045349	57110366	rs8062446	chr16:57077094	1.0885		ENSG00000261633	122	0.65616	0.306363	0.00822849	0.00381647	0.0254321	1	0.401639	NK	eQTL	pvalue	NA	NA
chr7:26663520_27203139	HOXA1	chr7	26663520	27203139	rs10951154	chr7:27135314	0.9187	RPL35P4	ENSG00000213783	922	0.615856	0.254193	0.0740021	0.0305188	0.0254303	1	0.870933	monocytes	eQTL	pvalue	NA	NA
chr21:34666160_35187100	IFNGR2	chr21	34666160	35187100	rs9808753	chr21:34787312	1.0846	NA	ENSG00000268265	598	0.604448	0.315518	0.0358948	0.0187114	0.0254282	-1	0.242475	THSTAR	eQTL	pvalue	NA	NA
chr16:57045349_57110366	NLRC5	chr16	57045349	57110366	rs8062446	chr16:57077094	1.0885	GNAO1	ENSG00000087258	125	0.656959	0.306797	0.00738981	0.00342558	0.0254279	1	0.496	TFH	eQTL	pvalue	0.984288	1
chr16:57045349_57110366	NLRC5	chr16	57045349	57110366	rs8062446	chr16:57077094	1.0885	MMP15	ENSG00000102996	96	0.658958	0.307466	0.00557414	0.00257543	0.0254268	1	0.458333	CD8stim	eQTL	pvalue	0.651305	3
chr22:37250026_37277844	NCF4	chr22	37250026	37277844	rs760517	chr22:37258986	1.0877		ENSG00000228719	72	0.847662	0.119771	0.00627885	0.00086175	0.025426	-1	0.236111	CD4stim	eQTL	pvalue	NA	NA
chr21:34666160_35187100	IFNGR2	chr21	34666160	35187100	rs9808753	chr21:34787312	1.0846	C21orf62-AS1	ENSG00000205930	569	0.609135	0.317693	0.0313968	0.0163495	0.0254247	-1	0.330404	TH2	eQTL	pvalue	NA	9
chr16:57045349_57110366	NLRC5	chr16	57045349	57110366	rs8062446	chr16:57077094	1.0885	SLC12A3	ENSG00000070915	125	0.657247	0.306932	0.00710619	0.00329314	0.0254224	-1	0.456	TH2	eQTL	pvalue	5.54411e-18	7
chr16:57045349_57110366	NLRC5	chr16	57045349	57110366	rs8062446	chr16:57077094	1.0885	MT1DP	ENSG00000205361	122	0.656016	0.306296	0.00837956	0.00388702	0.0254221	-1	0.42623	NK	eQTL	pvalue	NA	NA
chr21:34666160_35187100	IFNGR2	chr21	34666160	35187100	rs9808753	chr21:34787312	1.0846	C21orf62-AS1	ENSG00000205930	565	0.610426	0.317722	0.0305534	0.0158774	0.0254219	-1	0.431858	monocytes	eQTL	pvalue	NA	9
chr2:136827560_137097094	CXCR4	chr2	136827560	137097094	rs10191360	chr2:136884679	1.1016		ENSG00000237262	433	0.68448	0.244661	0.0334922	0.011946	0.0254209	1	0.443418	THSTAR	eQTL	pvalue	NA	NA
chr16:57045349_57110366	NLRC5	chr16	57045349	57110366	rs8062446	chr16:57077094	1.0885	NA	ENSG00000263441	125	0.657147	0.306885	0.00720787	0.00334063	0.0254193	-1	0.528	TH2	eQTL	pvalue	NA	NA
chr7:26663520_27203139	HOXA1	chr7	26663520	27203139	rs10951154	chr7:27135314	0.9187	HOTAIRM1	ENSG00000233429	923	0.577196	0.238333	0.112588	0.046464	0.0254183	1	0.300108	TREGnaive	eQTL	pvalue	NA	NA
chr17:37471330_38219005	IKZF3	chr17	37471330	38219005	rs9909593	chr17:37970149	0.9311		ENSG00000244086	413	0.581807	0.353011	0.0247674	0.0150022	0.0254125	-1	0.188862	TFH	eQTL	pvalue	NA	NA
chr16:57045349_57110366	NLRC5	chr16	57045349	57110366	rs8062446	chr16:57077094	1.0885	CCL22	ENSG00000102962	125	0.657047	0.306838	0.00731359	0.00339001	0.0254112	-1	0.376	TH2	eQTL	pvalue	0.279053	10
chr16:57045349_57110366	NLRC5	chr16	57045349	57110366	rs8062446	chr16:57077094	1.0885		ENSG00000261633	125	0.65614	0.306415	0.00822065	0.0038136	0.0254108	-1	0.528	THSTAR	eQTL	pvalue	NA	NA
chr21:34666160_35187100	IFNGR2	chr21	34666160	35187100	rs9808753	chr21:34787312	1.0846	RPS5P2	ENSG00000224598	596	0.609638	0.318214	0.0307257	0.0160125	0.0254095	-1	0.369128	CD8naive	eQTL	pvalue	NA	NA
chr19:4353219_4519732	HDGFL2	chr19	4353219	4519732	rs12971909	chr19:4466466	0.9175	DPP9	ENSG00000142002	222	0.761037	0.183214	0.024474	0.00586655	0.0254082	1	0.752252	NK	eQTL	pvalue	0.999115	2
chr21:34666160_35187100	IFNGR2	chr21	34666160	35187100	rs9808753	chr21:34787312	1.0846	IFNAR2	ENSG00000159110	596	0.610094	0.318452	0.0302712	0.0157753	0.0254078	1	0.305369	TH17	eQTL	pvalue	0.00506603	7
chr21:34666160_35187100	IFNGR2	chr21	34666160	35187100	rs9808753	chr21:34787312	1.0846	SYNJ1	ENSG00000159082	545	0.610991	0.318469	0.0296876	0.0154487	0.0254038	-1	0.390826	CD8naive	eQTL	pvalue	0.214295	2
chr11:14376802_15361047	PDE3B	chr11	14376802	15361047	.	chr11:14868316	0.7068	RPL39P26	ENSG00000240454	321	0.79112	0.157681	0.0215321	0.00426626	0.0254007	-1	0.255452	CD4stim	eQTL	pvalue	NA	NA
chr21:34666160_35187100	IFNGR2	chr21	34666160	35187100	rs9808753	chr21:34787312	1.0846	DONSON	ENSG00000159147	596	0.602842	0.314667	0.0375279	0.0195631	0.0254	1	0.265101	TH2	eQTL	pvalue	4.3716e-05	5
chr21:34666160_35187100	IFNGR2	chr21	34666160	35187100	rs9808753	chr21:34787312	1.0846	DNAJC28	ENSG00000177692	592	0.602807	0.314012	0.0380096	0.0197745	0.0253961	-1	0.304054	M2	eQTL	pvalue	2.51143e-07	8
chr3:18609712_18848329	SATB1	chr3	18609712	18848329	rs9863496	chr3:18798848	0.9359		ENSG00000272477	747	0.69694	0.213776	0.0489111	0.0149773	0.025396	-1	0.812584	THSTAR	eQTL	pvalue	NA	NA
chr4:40261293_40365013	CHRNA9	chr4	40261293	40365013	rs13136820	chr4:40307564	1.0886		ENSG00000238797	207	0.752447	0.20462	0.0138086	0.0037297	0.0253951	1	0.589372	CD8stim	eQTL	pvalue	NA	NA
chr16:57045349_57110366	NLRC5	chr16	57045349	57110366	rs8062446	chr16:57077094	1.0885	MT1H	ENSG00000205358	125	0.656072	0.306383	0.00830022	0.00385078	0.0253933	-1	0.488	TFH	eQTL	pvalue	0.0548412	10
chr16:57045349_57110366	NLRC5	chr16	57045349	57110366	rs8062446	chr16:57077094	1.0885		ENSG00000261270	125	0.656975	0.306805	0.00739823	0.00342955	0.0253928	-1	0.264	THSTAR	eQTL	pvalue	NA	NA
chr2:24688055_25386524	ADCY3	chr2	24688055	25386524	rs11125803	chr2:25052177	0.9271		ENSG00000251805	1136	0.577419	0.287515	0.0732337	0.0364399	0.0253928	1	0.491197	TREGnaive	eQTL	pvalue	NA	NA
chr2:24688055_25386524	ADCY3	chr2	24688055	25386524	rs11125803	chr2:25052177	0.9271	ITSN2	ENSG00000198399	1136	0.574904	0.286262	0.0757488	0.0376923	0.0253926	1	0.512324	TFH	eQTL	pvalue	0.0244337	3
chr16:57045349_57110366	NLRC5	chr16	57045349	57110366	rs8062446	chr16:57077094	1.0885	RSPRY1	ENSG00000159579	125	0.657316	0.306964	0.00705706	0.00327022	0.0253924	-1	0.496	TREGnaive	eQTL	pvalue	0.999778	1
chr21:34666160_35187100	IFNGR2	chr21	34666160	35187100	rs9808753	chr21:34787312	1.0846	GART	ENSG00000159131	596	0.606314	0.316644	0.0339467	0.0177031	0.0253921	-1	0.461409	TH1	eQTL	pvalue	0.0630561	3
chr2:24688055_25386524	ADCY3	chr2	24688055	25386524	rs11125803	chr2:25052177	0.9271		ENSG00000242628	1136	0.590688	0.294122	0.0599649	0.029833	0.025392	-1	0.207746	TH2	eQTL	pvalue	NA	NA
chr16:57045349_57110366	NLRC5	chr16	57045349	57110366	rs8062446	chr16:57077094	1.0885	MT1X	ENSG00000187193	125	0.657079	0.306853	0.00729473	0.00338122	0.0253917	-1	0.568	TREGnaive	eQTL	pvalue	0.0496112	10
chr21:34666160_35187100	IFNGR2	chr21	34666160	35187100	rs9808753	chr21:34787312	1.0846	BTF3P6	ENSG00000233956	596	0.603915	0.315227	0.0364607	0.0190061	0.0253915	1	0.548658	TH2	eQTL	pvalue	NA	NA
chr7:26663520_27203139	HOXA1	chr7	26663520	27203139	rs10951154	chr7:27135314	0.9187	EVX1	ENSG00000106038	923	0.637772	0.263346	0.0520311	0.021459	0.0253914	1	0.51896	TREGnaive	eQTL	pvalue	2.93029e-05	9
chr16:57045349_57110366	NLRC5	chr16	57045349	57110366	rs8062446	chr16:57077094	1.0885	DOK4	ENSG00000125170	122	0.654342	0.305514	0.0100761	0.00467917	0.0253885	1	0.590164	NK	eQTL	pvalue	0.197603	4
chr16:57045349_57110366	NLRC5	chr16	57045349	57110366	rs8062446	chr16:57077094	1.0885		ENSG00000260467	125	0.656434	0.306552	0.00794251	0.00368373	0.0253871	-1	0.504	TH17	eQTL	pvalue	NA	NA
chr21:34666160_35187100	IFNGR2	chr21	34666160	35187100	rs9808753	chr21:34787312	1.0846	DNAJC28	ENSG00000177692	596	0.607921	0.317318	0.0324574	0.0169165	0.025387	1	0.295302	TREG_MEM	eQTL	pvalue	2.51143e-07	8
chr12:94644704_94880742	PLXNC1	chr12	94644704	94880742	rs61708525	chr12:94661453	1.0832	SOCS2	ENSG00000120833	296	0.669799	0.273038	0.0225931	0.00918449	0.0253859	1	0.530405	TH2	eQTL	pvalue	0.0985304	4
chr21:34666160_35187100	IFNGR2	chr21	34666160	35187100	rs9808753	chr21:34787312	1.0846	TCP10L	ENSG00000242220	461	0.615497	0.319575	0.0260453	0.0134978	0.0253851	1	0.737527	THSTAR	eQTL	pvalue	0.00191361	7
chr11:36415903_36603706	PRR5L	chr11	36415903	36603706	rs1365120	chr11:36438075	0.8873	PRR5L	ENSG00000135362	284	0.623489	0.138872	0.173616	0.0386447	0.025379	1	0.669014	M2	eQTL	pvalue	0.0787689	4
chr16:57045349_57110366	NLRC5	chr16	57045349	57110366	rs8062446	chr16:57077094	1.0885	RPS24P17	ENSG00000243988	124	0.65687	0.30673	0.00753252	0.00349198	0.0253756	-1	0.346774	CD4stim	eQTL	pvalue	NA	NA
chr16:57045349_57110366	NLRC5	chr16	57045349	57110366	rs8062446	chr16:57077094	1.0885	MT1X	ENSG00000187193	125	0.657037	0.306834	0.00734832	0.00340626	0.0253746	1	0.52	THSTAR	eQTL	pvalue	0.0496112	10
chr16:57045349_57110366	NLRC5	chr16	57045349	57110366	rs8062446	chr16:57077094	1.0885	KIFC3	ENSG00000140859	125	0.656468	0.306568	0.00791917	0.00367285	0.025372	1	0.416	CD4naive	eQTL	pvalue	0.467893	3
chr16:57045349_57110366	NLRC5	chr16	57045349	57110366	rs8062446	chr16:57077094	1.0885	DOK4	ENSG00000125170	125	0.654597	0.305694	0.00979064	0.00454682	0.0253718	1	0.536	TH17	eQTL	pvalue	0.197603	4
chr12:94644704_94880742	PLXNC1	chr12	94644704	94880742	rs61708525	chr12:94661453	1.0832		ENSG00000258274	296	0.672676	0.274211	0.019728	0.00801658	0.0253687	1	0.591216	CD8naive	eQTL	pvalue	NA	NA
chr16:57045349_57110366	NLRC5	chr16	57045349	57110366	rs8062446	chr16:57077094	1.0885	PSME3IP1	ENSG00000172775	125	0.65626	0.306471	0.00813046	0.00377152	0.0253677	1	0.392	TH2	eQTL	pvalue	NA	4
chr21:34666160_35187100	IFNGR2	chr21	34666160	35187100	rs9808753	chr21:34787312	1.0846		ENSG00000231355	596	0.607601	0.317151	0.0327921	0.0170912	0.0253654	-1	0.322148	TREGnaive	eQTL	pvalue	NA	NA
chr16:57045349_57110366	NLRC5	chr16	57045349	57110366	rs8062446	chr16:57077094	1.0885	HMGB3P32	ENSG00000260828	125	0.656872	0.306757	0.00752027	0.00348657	0.0253648	1	0.536	CD4naive	eQTL	pvalue	NA	NA
chr2:24688055_25386524	ADCY3	chr2	24688055	25386524	rs11125803	chr2:25052177	0.9271	FKBP1B	ENSG00000119782	994	0.611211	0.274597	0.06131	0.0275192	0.0253635	-1	0.44668	M2	eQTL	pvalue	0.00888533	6
chr12:94644704_94880742	PLXNC1	chr12	94644704	94880742	rs61708525	chr12:94661453	1.0832		ENSG00000258271	296	0.674053	0.274772	0.0183582	0.00745819	0.0253591	-1	0.402027	CD4naive	eQTL	pvalue	NA	NA
chr16:57045349_57110366	NLRC5	chr16	57045349	57110366	rs8062446	chr16:57077094	1.0885	ADGRG5	ENSG00000159618	130	0.655932	0.306393	0.00841255	0.00390423	0.0253581	1	0.4	M2	eQTL	pvalue	NA	3
chr2:24688055_25386524	ADCY3	chr2	24688055	25386524	rs11125803	chr2:25052177	0.9271		ENSG00000271936	1136	0.589211	0.293386	0.061469	0.030582	0.0253517	1	0.614437	TFH	eQTL	pvalue	NA	NA
chr17:37471330_38219005	IKZF3	chr17	37471330	38219005	rs9909593	chr17:37970149	0.9311	RPL23	ENSG00000125691	413	0.58611	0.355622	0.0205027	0.0124147	0.0253508	-1	0.748184	THSTAR	eQTL	pvalue	0.931624	4
chr16:57045349_57110366	NLRC5	chr16	57045349	57110366	rs8062446	chr16:57077094	1.0885	MT1L	ENSG00000260549	122	0.657091	0.306798	0.00735397	0.00340824	0.0253494	1	0.581967	NK	eQTL	pvalue	NA	NA
chr16:57045349_57110366	NLRC5	chr16	57045349	57110366	rs8062446	chr16:57077094	1.0885	BBS2	ENSG00000125124	125	0.656232	0.306458	0.00817101	0.00379048	0.0253491	-1	0.472	TREGnaive	eQTL	pvalue	1.85254e-10	6
chr2:136827560_137097094	CXCR4	chr2	136827560	137097094	rs10191360	chr2:136884679	1.1016	CXCR4	ENSG00000121966	433	0.687291	0.245665	0.0307411	0.0109628	0.0253399	1	0.572748	CD4naive	eQTL	pvalue	0.427451	6
chr17:37471330_38219005	IKZF3	chr17	37471330	38219005	rs9909593	chr17:37970149	0.9311		ENSG00000244086	407	0.586922	0.35597	0.0197911	0.011978	0.0253395	1	0.449631	Bnaive	eQTL	pvalue	NA	NA
chr16:57045349_57110366	NLRC5	chr16	57045349	57110366	rs8062446	chr16:57077094	1.0885	MT1B	ENSG00000169688	125	0.657024	0.306827	0.00738631	0.00342404	0.0253385	1	0.512	TH2	eQTL	pvalue	0.248269	10
chr16:57045349_57110366	NLRC5	chr16	57045349	57110366	rs8062446	chr16:57077094	1.0885	CNGB1	ENSG00000070729	122	0.656949	0.306732	0.00750329	0.00347797	0.0253381	1	0.360656	NK	eQTL	pvalue	6.63009e-25	7
chr16:57045349_57110366	NLRC5	chr16	57045349	57110366	rs8062446	chr16:57077094	1.0885	PLLP	ENSG00000102934	125	0.657078	0.306853	0.00733227	0.0033988	0.0253375	1	0.608	CD8naive	eQTL	pvalue	0.519582	8
chr16:57045349_57110366	NLRC5	chr16	57045349	57110366	rs8062446	chr16:57077094	1.0885		ENSG00000261633	125	0.657168	0.306895	0.00724389	0.00335753	0.0253359	1	0.448	TREG_MEM	eQTL	pvalue	NA	NA
chr2:24688055_25386524	ADCY3	chr2	24688055	25386524	rs11125803	chr2:25052177	0.9271	UBXN2A	ENSG00000173960	790	0.682433	0.227871	0.0482682	0.0160919	0.0253351	1	0.639241	TFH	eQTL	pvalue	0.000588703	8
chr2:24688055_25386524	ADCY3	chr2	24688055	25386524	rs11125803	chr2:25052177	0.9271	SDHCP3	ENSG00000234946	813	0.667385	0.222037	0.0639822	0.0212614	0.0253345	1	0.776138	THSTAR	eQTL	pvalue	NA	NA
chr16:57045349_57110366	NLRC5	chr16	57045349	57110366	rs8062446	chr16:57077094	1.0885	POLR2C	ENSG00000102978	125	0.657225	0.306921	0.00718851	0.00333167	0.0253336	1	0.376	TFH	eQTL	pvalue	0.0470077	4
chr7:26663520_27203139	HOXA1	chr7	26663520	27203139	rs10951154	chr7:27135314	0.9187	LINC02860	ENSG00000222004	923	0.628787	0.259636	0.0610641	0.025189	0.0253243	-1	0.175515	TH17	eQTL	pvalue	NA	10
chr11:118000454_118904452	PHLDB1	chr11	118000454	118904452	rs34026809	chr11:118480695	0.8643	BACE1	ENSG00000186318	408	0.622321	0.321459	0.020389	0.0105066	0.0253236	1	0.791667	M2	eQTL	pvalue	0.944279	2
chr21:34666160_35187100	IFNGR2	chr21	34666160	35187100	rs9808753	chr21:34787312	1.0846	RNA5SP490	ENSG00000252950	445	0.615833	0.319531	0.0258999	0.0134131	0.0253235	1	0.498876	TFH	eQTL	pvalue	NA	NA
chr21:34666160_35187100	IFNGR2	chr21	34666160	35187100	rs9808753	chr21:34787312	1.0846	NA	ENSG00000268265	596	0.606772	0.316718	0.0336478	0.0175379	0.0253235	-1	0.261745	TREG_MEM	eQTL	pvalue	NA	NA
chr2:24688055_25386524	ADCY3	chr2	24688055	25386524	rs11125803	chr2:25052177	0.9271	MFSD2B	ENSG00000205639	925	0.647099	0.251556	0.0547624	0.0212632	0.0253186	-1	0.552432	Bnaive	eQTL	pvalue	1.76078e-07	7
chr21:34666160_35187100	IFNGR2	chr21	34666160	35187100	rs9808753	chr21:34787312	1.0846		ENSG00000232360	595	0.607406	0.316994	0.0330603	0.0172282	0.0253124	1	0.383193	CD4stim	eQTL	pvalue	NA	NA
chr16:57045349_57110366	NLRC5	chr16	57045349	57110366	rs8062446	chr16:57077094	1.0885		ENSG00000261270	125	0.654475	0.30907	0.00758585	0.00355704	0.0253116	1	0.512	TH1	eQTL	pvalue	NA	NA
chr16:57045349_57110366	NLRC5	chr16	57045349	57110366	rs8062446	chr16:57077094	1.0885	ARL2BP	ENSG00000102931	125	0.654212	0.308946	0.0078503	0.00368193	0.0253096	-1	0.576	TH1	eQTL	pvalue	0.000774156	8
chr7:26663520_27203139	HOXA1	chr7	26663520	27203139	rs10951154	chr7:27135314	0.9187	KIAA0087	ENSG00000122548	923	0.627725	0.259197	0.0621397	0.0256331	0.0253049	-1	0.546046	TREGnaive	eQTL	pvalue	NA	10
chr21:34666160_35187100	IFNGR2	chr21	34666160	35187100	rs9808753	chr21:34787312	1.0846	ATP5PO	ENSG00000241837	595	0.609176	0.317917	0.0312956	0.0163073	0.025304	-1	0.396639	CD4stim	eQTL	pvalue	NA	5
chr17:37471330_38219005	IKZF3	chr17	37471330	38219005	rs9909593	chr17:37970149	0.9311	RPL23	ENSG00000125691	407	0.585039	0.354828	0.0216957	0.0131332	0.0253036	-1	0.624079	Bnaive	eQTL	pvalue	0.931624	4
chr4:40261293_40365013	CHRNA9	chr4	40261293	40365013	rs13136820	chr4:40307564	1.0886	SMIM14	ENSG00000163683	209	0.750902	0.204246	0.0153884	0.00416034	0.0253033	-1	0.239234	TREGnaive	eQTL	pvalue	0.742727	3
chr16:57045349_57110366	NLRC5	chr16	57045349	57110366	rs8062446	chr16:57077094	1.0885	MT1DP	ENSG00000205361	125	0.656233	0.306458	0.00820137	0.0038047	0.0253029	1	0.624	CD8naive	eQTL	pvalue	NA	NA
chr2:24688055_25386524	ADCY3	chr2	24688055	25386524	rs11125803	chr2:25052177	0.9271		ENSG00000271936	1136	0.581201	0.289398	0.0695123	0.034587	0.0253024	-1	0.413732	TH17	eQTL	pvalue	NA	NA
chr1:11853206_12099345	CLCN6	chr1	11853206	12099345	rs198398	chr1:11883342	1.189	MFN2	ENSG00000116688	532	0.726575	0.198007	0.0394034	0.010713	0.0253009	1	0.68985	TREGnaive	eQTL	pvalue	0.999816	2
chr12:94644704_94880742	PLXNC1	chr12	94644704	94880742	rs61708525	chr12:94661453	1.0832		ENSG00000258274	250	0.679193	0.274548	0.0149435	0.00601526	0.0252995	1	0.408	monocytes	eQTL	pvalue	NA	NA
chr16:57045349_57110366	NLRC5	chr16	57045349	57110366	rs8062446	chr16:57077094	1.0885		ENSG00000246379	125	0.656813	0.306729	0.00762385	0.00353501	0.0252985	1	0.592	TH2	eQTL	pvalue	NA	NA
chr16:57045349_57110366	NLRC5	chr16	57045349	57110366	rs8062446	chr16:57077094	1.0885	ARL2BP	ENSG00000102931	125	0.657131	0.306878	0.00730637	0.00338675	0.0252979	-1	0.44	TH2	eQTL	pvalue	0.000774156	8
chr12:94644704_94880742	PLXNC1	chr12	94644704	94880742	rs61708525	chr12:94661453	1.0832	RN7SL483P	ENSG00000244091	270	0.678241	0.273547	0.016347	0.00656776	0.0252973	-1	0.57037	M2	eQTL	pvalue	NA	NA
chr2:136827560_137097094	CXCR4	chr2	136827560	137097094	rs10191360	chr2:136884679	1.1016	G3BP1P1	ENSG00000235651	433	0.679665	0.24294	0.0383983	0.0136998	0.025297	1	0.385681	TREG_MEM	eQTL	pvalue	NA	NA
chr7:26663520_27203139	HOXA1	chr7	26663520	27203139	rs10951154	chr7:27135314	0.9187		ENSG00000225792	923	0.637084	0.263062	0.0527871	0.0217713	0.0252955	-1	0.698808	CD8naive	eQTL	pvalue	NA	NA
chr2:24688055_25386524	ADCY3	chr2	24688055	25386524	rs11125803	chr2:25052177	0.9271	HMGN2P20	ENSG00000232963	1136	0.588027	0.292797	0.0626908	0.0311904	0.0252946	-1	0.477113	TFH	eQTL	pvalue	NA	NA
chr7:26663520_27203139	HOXA1	chr7	26663520	27203139	rs10951154	chr7:27135314	0.9187	RPL7AP38	ENSG00000213787	922	0.637758	0.263233	0.0521976	0.0215192	0.0252927	1	0.690889	Bnaive	eQTL	pvalue	NA	NA
chr12:94644704_94880742	PLXNC1	chr12	94644704	94880742	rs61708525	chr12:94661453	1.0832	CEP83	ENSG00000173588	250	0.67852	0.274276	0.0156221	0.00628959	0.0252924	-1	0.552	monocytes	eQTL	pvalue	NA	5
chr2:24688055_25386524	ADCY3	chr2	24688055	25386524	rs11125803	chr2:25052177	0.9271	NA	ENSG00000240913	1136	0.591241	0.294397	0.0594797	0.0295915	0.0252903	1	0.354754	TH17	eQTL	pvalue	NA	NA
chr1:11853206_12099345	CLCN6	chr1	11853206	12099345	rs198398	chr1:11883342	1.189	RPL10P17	ENSG00000225196	533	0.722469	0.198383	0.0422751	0.011583	0.0252898	-1	0.450281	CD4naive	eQTL	pvalue	NA	NA
chr21:34666160_35187100	IFNGR2	chr21	34666160	35187100	rs9808753	chr21:34787312	1.0846	RN7SL740P	ENSG00000244294	596	0.604549	0.315558	0.0358951	0.018711	0.025287	1	0.592282	TFH	eQTL	pvalue	NA	NA
chr21:34666160_35187100	IFNGR2	chr21	34666160	35187100	rs9808753	chr21:34787312	1.0846	IL10RB-DT	ENSG00000223799	596	0.600518	0.313454	0.0399282	0.0208161	0.0252832	-1	0.587248	TREG_MEM	eQTL	pvalue	NA	NA
chr21:34666160_35187100	IFNGR2	chr21	34666160	35187100	rs9808753	chr21:34787312	1.0846		ENSG00000252045	431	0.617406	0.320072	0.0245421	0.0126977	0.0252815	1	0.327146	CD4stim	eQTL	pvalue	NA	NA
chr2:24688055_25386524	ADCY3	chr2	24688055	25386524	rs11125803	chr2:25052177	0.9271	POMC	ENSG00000115138	1131	0.587296	0.292238	0.0635751	0.0316097	0.0252803	-1	0.410256	CD8stim	eQTL	pvalue	0.000689013	8
chr16:57045349_57110366	NLRC5	chr16	57045349	57110366	rs8062446	chr16:57077094	1.0885	MT1JP	ENSG00000255986	125	0.656218	0.306451	0.00823334	0.00381966	0.0252775	1	0.48	CD8naive	eQTL	pvalue	NA	NA
chr2:24688055_25386524	ADCY3	chr2	24688055	25386524	rs11125803	chr2:25052177	0.9271	LINC01381	ENSG00000230452	1147	0.590407	0.295517	0.0591956	0.0296039	0.025277	-1	0.661726	TH1	eQTL	pvalue	NA	NA
chr19:4353219_4519732	HDGFL2	chr19	4353219	4519732	rs12971909	chr19:4466466	0.9175	TICAM1	ENSG00000127666	222	0.763765	0.188514	0.0180219	0.00442292	0.0252759	1	0.833333	M2	eQTL	pvalue	0.852477	NA
chr16:57045349_57110366	NLRC5	chr16	57045349	57110366	rs8062446	chr16:57077094	1.0885	SLC12A3	ENSG00000070915	125	0.656411	0.306542	0.0080416	0.00373012	0.0252753	-1	0.568	THSTAR	eQTL	pvalue	5.54411e-18	7
chr16:57045349_57110366	NLRC5	chr16	57045349	57110366	rs8062446	chr16:57077094	1.0885	AMFR	ENSG00000159461	125	0.656644	0.30666	0.00780548	0.00361997	0.0252703	1	0.448	monocytes	eQTL	pvalue	0.00142576	4
chr16:57045349_57110366	NLRC5	chr16	57045349	57110366	rs8062446	chr16:57077094	1.0885	CPNE2	ENSG00000140848	125	0.656944	0.30679	0.00751237	0.00348298	0.0252698	-1	0.576	TFH	eQTL	pvalue	0.544003	3
chr16:57045349_57110366	NLRC5	chr16	57045349	57110366	rs8062446	chr16:57077094	1.0885	MT1H	ENSG00000205358	125	0.656241	0.306462	0.00821627	0.0038117	0.0252698	1	0.352	CD8naive	eQTL	pvalue	0.0548412	10
chr21:34666160_35187100	IFNGR2	chr21	34666160	35187100	rs9808753	chr21:34787312	1.0846	URB1	ENSG00000142207	177	0.689301	0.270224	0.0109424	0.00426443	0.0252683	1	0.474576	M2	eQTL	pvalue	NA	4
chr16:57045349_57110366	NLRC5	chr16	57045349	57110366	rs8062446	chr16:57077094	1.0885	ADGRG3	ENSG00000182885	125	0.657351	0.30698	0.00710765	0.00329398	0.0252677	1	0.44	TH2	eQTL	pvalue	NA	7
chr2:24688055_25386524	ADCY3	chr2	24688055	25386524	rs11125803	chr2:25052177	0.9271	LINC01381	ENSG00000230452	1129	0.59342	0.29136	0.0603493	0.0296053	0.0252663	1	0.33481	THSTAR	eQTL	pvalue	NA	NA
chr16:57045349_57110366	NLRC5	chr16	57045349	57110366	rs8062446	chr16:57077094	1.0885	MT1E	ENSG00000169715	125	0.656237	0.306469	0.00821677	0.00381205	0.0252648	1	0.408	monocytes	eQTL	pvalue	0.659213	10
chr16:57045349_57110366	NLRC5	chr16	57045349	57110366	rs8062446	chr16:57077094	1.0885	PSME3IP1	ENSG00000172775	124	0.655703	0.306185	0.00877564	0.00407258	0.0252639	-1	0.508065	CD4stim	eQTL	pvalue	NA	4
chr7:26663520_27203139	HOXA1	chr7	26663520	27203139	rs10951154	chr7:27135314	0.9187	NFE2L3	ENSG00000050344	911	0.639048	0.26345	0.051169	0.0210694	0.0252632	1	0.677278	TREGnaive	eQTL	pvalue	1.09962e-07	8
chr21:34666160_35187100	IFNGR2	chr21	34666160	35187100	rs9808753	chr21:34787312	1.0846	CFAP298	ENSG00000159079	474	0.6147	0.31941	0.0267531	0.0138762	0.0252609	-1	0.324895	CD8naive	eQTL	pvalue	NA	6
chr16:57045349_57110366	NLRC5	chr16	57045349	57110366	rs8062446	chr16:57077094	1.0885		ENSG00000260823	125	0.654144	0.308914	0.0079532	0.00373057	0.0252589	1	0.344	TH1	eQTL	pvalue	NA	NA
chr11:118000454_118904452	PHLDB1	chr11	118000454	118904452	rs34026809	chr11:118480695	0.8643	CEP164	ENSG00000110274	408	0.638295	0.303841	0.0221073	0.0104982	0.0252585	-1	0.311275	TREGnaive	eQTL	pvalue	9.66879e-18	5
chr16:57045349_57110366	NLRC5	chr16	57045349	57110366	rs8062446	chr16:57077094	1.0885	MT1G	ENSG00000125144	125	0.65744	0.307022	0.00702532	0.00325554	0.0252575	-1	0.416	TH2	eQTL	pvalue	0.00811948	10
chr21:34666160_35187100	IFNGR2	chr21	34666160	35187100	rs9808753	chr21:34787312	1.0846	NA	ENSG00000268265	592	0.609239	0.317363	0.0316703	0.0164723	0.0252557	-1	0.677365	M2	eQTL	pvalue	NA	NA
chr2:24688055_25386524	ADCY3	chr2	24688055	25386524	rs11125803	chr2:25052177	0.9271	PFN4	ENSG00000176732	1075	0.596241	0.279043	0.0677717	0.0316921	0.0252524	-1	0.483721	CD8stim	eQTL	pvalue	0.00113106	8
chr19:4353219_4519732	HDGFL2	chr19	4353219	4519732	rs12971909	chr19:4466466	0.9175	PIAS4	ENSG00000105229	222	0.764236	0.18863	0.01757	0.00431141	0.0252521	1	0.783784	M2	eQTL	pvalue	0.994351	1
chr2:24688055_25386524	ADCY3	chr2	24688055	25386524	rs11125803	chr2:25052177	0.9271	TP53I3	ENSG00000115129	1021	0.610969	0.279117	0.058131	0.0265315	0.0252516	1	0.477963	M2	eQTL	pvalue	3.75804e-07	9
chr12:94644704_94880742	PLXNC1	chr12	94644704	94880742	rs61708525	chr12:94661453	1.0832	RN7SL737P	ENSG00000243015	270	0.677084	0.274249	0.0166851	0.00673295	0.0252497	1	0.451852	NK	eQTL	pvalue	NA	NA
chr2:24688055_25386524	ADCY3	chr2	24688055	25386524	rs11125803	chr2:25052177	0.9271	ITSN2	ENSG00000198399	1129	0.583509	0.286494	0.0702726	0.0344775	0.0252466	1	0.387068	THSTAR	eQTL	pvalue	0.0244337	3
chr12:111384730_112382251	SH2B3 - ATXN2	chr12	111384730	112382251	rs3184504	chr12:111884608	1.0709	RPL7AP60	ENSG00000213152	450	0.768166	0.166095	0.0333149	0.00717818	0.0252461	-1	0.231111	CD8naive	eQTL	pvalue	NA	NA
chr21:34666160_35187100	IFNGR2	chr21	34666160	35187100	rs9808753	chr21:34787312	1.0846	SYNJ1	ENSG00000159082	541	0.612799	0.318764	0.028428	0.0147624	0.0252458	1	0.406654	NK	eQTL	pvalue	0.214295	2
chr2:24688055_25386524	ADCY3	chr2	24688055	25386524	rs11125803	chr2:25052177	0.9271	RNU6-936P	ENSG00000206732	1136	0.59319	0.295368	0.0575606	0.028636	0.0252455	1	0.487676	CD8naive	eQTL	pvalue	NA	NA
chr2:24688055_25386524	ADCY3	chr2	24688055	25386524	rs11125803	chr2:25052177	0.9271	FAM228A	ENSG00000186453	1131	0.591795	0.294477	0.0590996	0.0293827	0.0252452	1	0.579134	CD8stim	eQTL	pvalue	0.00040974	7
chr19:4353219_4519732	HDGFL2	chr19	4353219	4519732	rs12971909	chr19:4466466	0.9175	RAX2	ENSG00000173976	222	0.764343	0.188656	0.0174694	0.00428658	0.0252451	1	0.797297	M2	eQTL	pvalue	0.510132	10
chr21:34666160_35187100	IFNGR2	chr21	34666160	35187100	rs9808753	chr21:34787312	1.0846	LINC00310	ENSG00000227456	598	0.61038	0.318615	0.0300825	0.0156776	0.0252446	-1	0.317726	THSTAR	eQTL	pvalue	NA	NA
chr16:57045349_57110366	NLRC5	chr16	57045349	57110366	rs8062446	chr16:57077094	1.0885	MT1X	ENSG00000187193	125	0.657276	0.306945	0.00719904	0.00333668	0.0252427	1	0.464	TH17	eQTL	pvalue	0.0496112	10
chr16:57045349_57110366	NLRC5	chr16	57045349	57110366	rs8062446	chr16:57077094	1.0885	RSPRY1	ENSG00000159579	125	0.656887	0.306764	0.00758846	0.00351854	0.0252423	1	0.688	TREG_MEM	eQTL	pvalue	0.999778	1
chr16:57045349_57110366	NLRC5	chr16	57045349	57110366	rs8062446	chr16:57077094	1.0885	MT1JP	ENSG00000255986	125	0.65734	0.306975	0.00713659	0.00330752	0.0252412	-1	0.488	TH2	eQTL	pvalue	NA	NA
chr2:24688055_25386524	ADCY3	chr2	24688055	25386524	rs11125803	chr2:25052177	0.9271		ENSG00000251805	1136	0.591094	0.294324	0.05966	0.0296813	0.025241	1	0.417254	TFH	eQTL	pvalue	NA	NA
chr16:57045349_57110366	NLRC5	chr16	57045349	57110366	rs8062446	chr16:57077094	1.0885	MT1H	ENSG00000205358	125	0.657123	0.306874	0.00735423	0.00340916	0.0252396	1	0.36	TH2	eQTL	pvalue	0.0548412	10
chr21:34666160_35187100	IFNGR2	chr21	34666160	35187100	rs9808753	chr21:34787312	1.0846		ENSG00000227757	596	0.605519	0.316064	0.0349571	0.0182214	0.025239	1	0.394295	CD8naive	eQTL	pvalue	NA	NA
chr2:24688055_25386524	ADCY3	chr2	24688055	25386524	rs11125803	chr2:25052177	0.9271	HMGN2P20	ENSG00000232963	1136	0.583593	0.304167	0.0572101	0.0297925	0.0252374	-1	0.495599	M2	eQTL	pvalue	NA	NA
chr16:57045349_57110366	NLRC5	chr16	57045349	57110366	rs8062446	chr16:57077094	1.0885		ENSG00000261633	125	0.657223	0.30692	0.00725686	0.00336369	0.0252364	1	0.504	TH2	eQTL	pvalue	NA	NA
chr16:57045349_57110366	NLRC5	chr16	57045349	57110366	rs8062446	chr16:57077094	1.0885	CCL22	ENSG00000102962	125	0.657211	0.306915	0.00726905	0.00336938	0.0252358	-1	0.536	TREG_MEM	eQTL	pvalue	0.279053	10
chr21:34666160_35187100	IFNGR2	chr21	34666160	35187100	rs9808753	chr21:34787312	1.0846		ENSG00000238220	475	0.616915	0.320059	0.0248987	0.0128924	0.0252355	1	0.315789	M2	eQTL	pvalue	NA	NA
chr16:57045349_57110366	NLRC5	chr16	57045349	57110366	rs8062446	chr16:57077094	1.0885	HERPUD1	ENSG00000051108	125	0.6573	0.306957	0.00718004	0.00332781	0.0252353	-1	0.464	CD8naive	eQTL	pvalue	0.821043	1
chr16:57045349_57110366	NLRC5	chr16	57045349	57110366	rs8062446	chr16:57077094	1.0885		ENSG00000260148	125	0.654958	0.309298	0.00715547	0.00335387	0.0252346	-1	0.544	TH1	eQTL	pvalue	NA	NA
chr16:57045349_57110366	NLRC5	chr16	57045349	57110366	rs8062446	chr16:57077094	1.0885		ENSG00000259923	125	0.656489	0.306578	0.00799175	0.00370688	0.0252341	1	0.408	CD8naive	eQTL	pvalue	NA	NA
chr16:57045349_57110366	NLRC5	chr16	57045349	57110366	rs8062446	chr16:57077094	1.0885	MT1E	ENSG00000169715	125	0.656833	0.306738	0.0076539	0.00354912	0.0252261	1	0.568	TREGnaive	eQTL	pvalue	0.659213	10
chr11:14376802_15361047	PDE3B	chr11	14376802	15361047	.	chr11:14868316	0.7068	SPON1-AS1	ENSG00000254418	1102	0.716781	0.158907	0.0811271	0.0179603	0.0252247	1	0.709619	CD8naive	eQTL	pvalue	NA	NA
chr16:57045349_57110366	NLRC5	chr16	57045349	57110366	rs8062446	chr16:57077094	1.0885	POLR2C	ENSG00000102978	130	0.655628	0.306251	0.00880913	0.00408962	0.0252222	-1	0.546154	M2	eQTL	pvalue	0.0470077	4
chr2:24688055_25386524	ADCY3	chr2	24688055	25386524	rs11125803	chr2:25052177	0.9271	NA	ENSG00000272048	1136	0.588726	0.293145	0.0620426	0.0308677	0.0252196	1	0.506162	CD4stim	eQTL	pvalue	NA	NA
chr16:57045349_57110366	NLRC5	chr16	57045349	57110366	rs8062446	chr16:57077094	1.0885	CCL17	ENSG00000102970	124	0.656245	0.306438	0.0082638	0.00383362	0.0252192	1	0.330645	CD4stim	eQTL	pvalue	0.0771247	10
chr21:34666160_35187100	IFNGR2	chr21	34666160	35187100	rs9808753	chr21:34787312	1.0846		ENSG00000238220	479	0.616691	0.320594	0.02469	0.0128101	0.0252153	1	0.749478	TREG_MEM	eQTL	pvalue	NA	NA
chr16:57045349_57110366	NLRC5	chr16	57045349	57110366	rs8062446	chr16:57077094	1.0885	USB1	ENSG00000103005	125	0.656114	0.306412	0.00837379	0.00388543	0.0252143	-1	0.48	monocytes	eQTL	pvalue	0.122775	6
chr21:34666160_35187100	IFNGR2	chr21	34666160	35187100	rs9808753	chr21:34787312	1.0846	IL10RB-DT	ENSG00000223799	596	0.606625	0.316642	0.0338683	0.0176531	0.025212	1	0.380872	TREGnaive	eQTL	pvalue	NA	NA
chr16:57045349_57110366	NLRC5	chr16	57045349	57110366	rs8062446	chr16:57077094	1.0885	CCL22	ENSG00000102962	124	0.657103	0.306838	0.00741151	0.00343564	0.0252119	1	0.322581	CD4stim	eQTL	pvalue	0.279053	10
chr16:57045349_57110366	NLRC5	chr16	57045349	57110366	rs8062446	chr16:57077094	1.0885	MT1G	ENSG00000125144	125	0.655795	0.306253	0.00870175	0.00403847	0.0252118	-1	0.432	THSTAR	eQTL	pvalue	0.00811948	10
chr12:94644704_94880742	PLXNC1	chr12	94644704	94880742	rs61708525	chr12:94661453	1.0832		ENSG00000258172	250	0.678758	0.274372	0.0154434	0.00621745	0.0252087	-1	0.508	Bnaive	eQTL	pvalue	NA	NA
chr17:37471330_38219005	IKZF3	chr17	37471330	38219005	rs9909593	chr17:37970149	0.9311		ENSG00000244086	413	0.57594	0.349451	0.0307625	0.0186399	0.0252068	-1	0.292978	TH2	eQTL	pvalue	NA	NA
chr2:24688055_25386524	ADCY3	chr2	24688055	25386524	rs11125803	chr2:25052177	0.9271	LINC01381	ENSG00000230452	1136	0.592958	0.295252	0.0578194	0.0287649	0.0252051	1	0.526408	TFH	eQTL	pvalue	NA	NA
chr21:34666160_35187100	IFNGR2	chr21	34666160	35187100	rs9808753	chr21:34787312	1.0846	LINC00310	ENSG00000227456	596	0.608774	0.317763	0.0317247	0.0165342	0.0252032	-1	0.422819	TH2	eQTL	pvalue	NA	NA
chr16:57045349_57110366	NLRC5	chr16	57045349	57110366	rs8062446	chr16:57077094	1.0885	TEPP	ENSG00000159648	125	0.654577	0.309118	0.00755804	0.00354402	0.0252031	-1	0.416	TH1	eQTL	pvalue	6.7957e-05	6
chr12:94644704_94880742	PLXNC1	chr12	94644704	94880742	rs61708525	chr12:94661453	1.0832	LSM3P2	ENSG00000257847	296	0.675037	0.275173	0.0174852	0.0071025	0.025202	1	0.483108	CD8naive	eQTL	pvalue	NA	NA
chr16:57045349_57110366	NLRC5	chr16	57045349	57110366	rs8062446	chr16:57077094	1.0885	ARL2BP	ENSG00000102931	125	0.656829	0.306737	0.00767703	0.00355995	0.0251975	-1	0.456	CD4naive	eQTL	pvalue	0.000774156	8
chr13:50638834_51060809	KCNRG	chr13	50638834	51060809	rs9591325	chr13:50811220	1.2366	NA	ENSG00000269965	171	0.6758	0.284687	0.0100913	0.00422585	0.0251956	-1	0.298246	M2	eQTL	pvalue	NA	NA
chr21:34666160_35187100	IFNGR2	chr21	34666160	35187100	rs9808753	chr21:34787312	1.0846		ENSG00000226433	596	0.608463	0.317601	0.0320418	0.0166998	0.025195	-1	0.454698	TREG_MEM	eQTL	pvalue	NA	NA
chr12:94644704_94880742	PLXNC1	chr12	94644704	94880742	rs61708525	chr12:94661453	1.0832	SUCLG2P2	ENSG00000236349	296	0.674475	0.274944	0.0180532	0.00733403	0.0251943	1	0.719595	TH17	eQTL	pvalue	NA	NA
chr16:57045349_57110366	NLRC5	chr16	57045349	57110366	rs8062446	chr16:57077094	1.0885	OGFOD1	ENSG00000087263	130	0.655642	0.306257	0.00881488	0.00409233	0.0251943	1	0.384615	M2	eQTL	pvalue	1.29449e-08	8
chr16:57045349_57110366	NLRC5	chr16	57045349	57110366	rs8062446	chr16:57077094	1.0885	PSME3IP1	ENSG00000172775	125	0.656738	0.306694	0.00777042	0.00360356	0.0251934	-1	0.448	CD4naive	eQTL	pvalue	NA	4
chr19:4353219_4519732	HDGFL2	chr19	4353219	4519732	rs12971909	chr19:4466466	0.9175	UBXN6	ENSG00000167671	235	0.763938	0.188833	0.0176881	0.00434703	0.025193	1	0.761702	CD8stim	eQTL	pvalue	0.0473269	5
chr16:57045349_57110366	NLRC5	chr16	57045349	57110366	rs8062446	chr16:57077094	1.0885		ENSG00000246379	125	0.654351	0.309012	0.00779034	0.00365373	0.0251926	1	0.568	TH1	eQTL	pvalue	NA	NA
chr16:57045349_57110366	NLRC5	chr16	57045349	57110366	rs8062446	chr16:57077094	1.0885	CPNE2	ENSG00000140848	126	0.657009	0.306831	0.0074932	0.00347422	0.0251924	1	0.579365	CD8stim	eQTL	pvalue	0.544003	3
chr16:57045349_57110366	NLRC5	chr16	57045349	57110366	rs8062446	chr16:57077094	1.0885	ZNF319	ENSG00000166188	125	0.654274	0.308975	0.00786865	0.00369071	0.0251907	1	0.552	TH1	eQTL	pvalue	0.959545	1
chr21:34666160_35187100	IFNGR2	chr21	34666160	35187100	rs9808753	chr21:34787312	1.0846		ENSG00000231355	596	0.607165	0.316923	0.0333425	0.0173787	0.0251903	1	0.647651	TFH	eQTL	pvalue	NA	NA
chr16:57045349_57110366	NLRC5	chr16	57045349	57110366	rs8062446	chr16:57077094	1.0885		ENSG00000187185	125	0.656762	0.306705	0.00774967	0.00359388	0.0251886	-1	0.488	CD4naive	eQTL	pvalue	NA	10
chr7:26663520_27203139	HOXA1	chr7	26663520	27203139	rs10951154	chr7:27135314	0.9187	HOTTIP	ENSG00000243766	922	0.63688	0.262871	0.053151	0.0219128	0.0251857	-1	0.123644	NK	eQTL	pvalue	NA	NA
chr2:24688055_25386524	ADCY3	chr2	24688055	25386524	rs11125803	chr2:25052177	0.9271		ENSG00000251805	1133	0.590509	0.291454	0.0621857	0.0306674	0.0251835	1	0.531333	monocytes	eQTL	pvalue	NA	NA
chr21:34666160_35187100	IFNGR2	chr21	34666160	35187100	rs9808753	chr21:34787312	1.0846		ENSG00000232360	592	0.608582	0.317021	0.0323746	0.0168393	0.0251831	1	0.501689	monocytes	eQTL	pvalue	NA	NA
chr21:34666160_35187100	IFNGR2	chr21	34666160	35187100	rs9808753	chr21:34787312	1.0846	PAXBP1-AS1	ENSG00000238197	545	0.611662	0.318819	0.0291616	0.0151748	0.0251826	-1	0.425688	TREGnaive	eQTL	pvalue	NA	NA
chr21:34666160_35187100	IFNGR2	chr21	34666160	35187100	rs9808753	chr21:34787312	1.0846		ENSG00000272657	592	0.609118	0.317299	0.0318419	0.0165618	0.0251794	1	0.510135	monocytes	eQTL	pvalue	NA	NA
chr16:57045349_57110366	NLRC5	chr16	57045349	57110366	rs8062446	chr16:57077094	1.0885	CPNE2	ENSG00000140848	125	0.656367	0.306521	0.00815276	0.00378213	0.0251777	1	0.496	TREG_MEM	eQTL	pvalue	0.544003	3
chr16:57045349_57110366	NLRC5	chr16	57045349	57110366	rs8062446	chr16:57077094	1.0885	DRC7	ENSG00000159625	124	0.656492	0.306554	0.0080462	0.00373205	0.0251759	1	0.33871	CD4stim	eQTL	pvalue	NA	5
chr12:94644704_94880742	PLXNC1	chr12	94644704	94880742	rs61708525	chr12:94661453	1.0832		ENSG00000258365	296	0.67287	0.27429	0.0196711	0.00799359	0.025175	1	0.584459	CD4naive	eQTL	pvalue	NA	10
chr17:37471330_38219005	IKZF3	chr17	37471330	38219005	rs9909593	chr17:37970149	0.9311	SNORA21B	ENSG00000252699	407	0.588266	0.356785	0.0185505	0.0112258	0.0251729	0	0	Bnaive	eQTL	pvalue	NA	NA
chr17:37471330_38219005	IKZF3	chr17	37471330	38219005	rs9909593	chr17:37970149	0.9311	SNORA21	ENSG00000199293	407	0.588266	0.356785	0.0185505	0.0112258	0.0251729	0	0	Bnaive	eQTL	pvalue	NA	NA
chr17:37471330_38219005	IKZF3	chr17	37471330	38219005	rs9909593	chr17:37970149	0.9311	SNORA21B	ENSG00000252699	407	0.588266	0.356785	0.0185505	0.0112258	0.0251729	0	0	monocytes	eQTL	pvalue	NA	NA
chr17:37471330_38219005	IKZF3	chr17	37471330	38219005	rs9909593	chr17:37970149	0.9311	SNORA21	ENSG00000199293	407	0.588266	0.356785	0.0185505	0.0112258	0.0251729	0	0	monocytes	eQTL	pvalue	NA	NA
chr17:37471330_38219005	IKZF3	chr17	37471330	38219005	rs9909593	chr17:37970149	0.9311	SNORA21B	ENSG00000252699	411	0.587982	0.35673	0.0187601	0.0113566	0.0251716	0	0	NK	eQTL	pvalue	NA	NA
chr17:37471330_38219005	IKZF3	chr17	37471330	38219005	rs9909593	chr17:37970149	0.9311	SNORA21	ENSG00000199293	411	0.587982	0.35673	0.0187601	0.0113566	0.0251716	0	0	NK	eQTL	pvalue	NA	NA
chr2:24688055_25386524	ADCY3	chr2	24688055	25386524	rs11125803	chr2:25052177	0.9271	FAM228A	ENSG00000186453	1133	0.583026	0.28776	0.0696785	0.0343656	0.0251695	-1	0.244484	Bnaive	eQTL	pvalue	0.00040974	7
chr17:37471330_38219005	IKZF3	chr17	37471330	38219005	rs9909593	chr17:37970149	0.9311	SNORA21B	ENSG00000252699	413	0.587873	0.356688	0.0188549	0.0114149	0.025169	0	0	M2	eQTL	pvalue	NA	NA
chr17:37471330_38219005	IKZF3	chr17	37471330	38219005	rs9909593	chr17:37970149	0.9311	SNORA21	ENSG00000199293	413	0.587873	0.356688	0.0188549	0.0114149	0.025169	0	0	M2	eQTL	pvalue	NA	NA
chr17:37471330_38219005	IKZF3	chr17	37471330	38219005	rs9909593	chr17:37970149	0.9311	SNORA21B	ENSG00000252699	413	0.587858	0.356682	0.0188683	0.0114232	0.0251689	0	0	CD4naive	eQTL	pvalue	NA	NA
chr17:37471330_38219005	IKZF3	chr17	37471330	38219005	rs9909593	chr17:37970149	0.9311	SNORA21	ENSG00000199293	413	0.587858	0.356682	0.0188683	0.0114232	0.0251689	0	0	CD4naive	eQTL	pvalue	NA	NA
chr17:37471330_38219005	IKZF3	chr17	37471330	38219005	rs9909593	chr17:37970149	0.9311	SNORA21B	ENSG00000252699	413	0.587858	0.356682	0.0188683	0.0114232	0.0251689	0	0	CD8naive	eQTL	pvalue	NA	NA
chr17:37471330_38219005	IKZF3	chr17	37471330	38219005	rs9909593	chr17:37970149	0.9311	SNORA21	ENSG00000199293	413	0.587858	0.356682	0.0188683	0.0114232	0.0251689	0	0	CD8naive	eQTL	pvalue	NA	NA
chr17:37471330_38219005	IKZF3	chr17	37471330	38219005	rs9909593	chr17:37970149	0.9311	SNORA21B	ENSG00000252699	413	0.587858	0.356682	0.0188683	0.0114232	0.0251689	0	0	TH17	eQTL	pvalue	NA	NA
chr17:37471330_38219005	IKZF3	chr17	37471330	38219005	rs9909593	chr17:37970149	0.9311	SNORA21	ENSG00000199293	413	0.587858	0.356682	0.0188683	0.0114232	0.0251689	0	0	TH17	eQTL	pvalue	NA	NA
chr17:37471330_38219005	IKZF3	chr17	37471330	38219005	rs9909593	chr17:37970149	0.9311	SNORA21B	ENSG00000252699	413	0.587858	0.356682	0.0188683	0.0114232	0.0251689	0	0	THSTAR	eQTL	pvalue	NA	NA
chr17:37471330_38219005	IKZF3	chr17	37471330	38219005	rs9909593	chr17:37970149	0.9311	SNORA21	ENSG00000199293	413	0.587858	0.356682	0.0188683	0.0114232	0.0251689	0	0	THSTAR	eQTL	pvalue	NA	NA
chr17:37471330_38219005	IKZF3	chr17	37471330	38219005	rs9909593	chr17:37970149	0.9311	SNORA21B	ENSG00000252699	413	0.587858	0.356682	0.0188683	0.0114232	0.0251689	0	0	TH2	eQTL	pvalue	NA	NA
chr17:37471330_38219005	IKZF3	chr17	37471330	38219005	rs9909593	chr17:37970149	0.9311	SNORA21	ENSG00000199293	413	0.587858	0.356682	0.0188683	0.0114232	0.0251689	0	0	TH2	eQTL	pvalue	NA	NA
chr17:37471330_38219005	IKZF3	chr17	37471330	38219005	rs9909593	chr17:37970149	0.9311	SNORA21B	ENSG00000252699	413	0.587858	0.356682	0.0188683	0.0114232	0.0251689	0	0	TREGnaive	eQTL	pvalue	NA	NA
chr17:37471330_38219005	IKZF3	chr17	37471330	38219005	rs9909593	chr17:37970149	0.9311	SNORA21	ENSG00000199293	413	0.587858	0.356682	0.0188683	0.0114232	0.0251689	0	0	TREGnaive	eQTL	pvalue	NA	NA
chr17:37471330_38219005	IKZF3	chr17	37471330	38219005	rs9909593	chr17:37970149	0.9311	SNORA21B	ENSG00000252699	413	0.587858	0.356682	0.0188683	0.0114232	0.0251689	0	0	CD8stim	eQTL	pvalue	NA	NA
chr17:37471330_38219005	IKZF3	chr17	37471330	38219005	rs9909593	chr17:37970149	0.9311	SNORA21	ENSG00000199293	413	0.587858	0.356682	0.0188683	0.0114232	0.0251689	0	0	CD8stim	eQTL	pvalue	NA	NA
chr17:37471330_38219005	IKZF3	chr17	37471330	38219005	rs9909593	chr17:37970149	0.9311	SNORA21B	ENSG00000252699	413	0.587858	0.356682	0.0188683	0.0114232	0.0251689	0	0	TFH	eQTL	pvalue	NA	NA
chr17:37471330_38219005	IKZF3	chr17	37471330	38219005	rs9909593	chr17:37970149	0.9311	SNORA21	ENSG00000199293	413	0.587858	0.356682	0.0188683	0.0114232	0.0251689	0	0	TFH	eQTL	pvalue	NA	NA
chr17:37471330_38219005	IKZF3	chr17	37471330	38219005	rs9909593	chr17:37970149	0.9311	SNORA21B	ENSG00000252699	413	0.587858	0.356682	0.0188683	0.0114232	0.0251689	0	0	TREG_MEM	eQTL	pvalue	NA	NA
chr17:37471330_38219005	IKZF3	chr17	37471330	38219005	rs9909593	chr17:37970149	0.9311	SNORA21	ENSG00000199293	413	0.587858	0.356682	0.0188683	0.0114232	0.0251689	0	0	TREG_MEM	eQTL	pvalue	NA	NA
chr17:37471330_38219005	IKZF3	chr17	37471330	38219005	rs9909593	chr17:37970149	0.9311	SNORA21B	ENSG00000252699	410	0.588079	0.356713	0.0187133	0.0113258	0.0251688	0	0	CD4stim	eQTL	pvalue	NA	NA
chr17:37471330_38219005	IKZF3	chr17	37471330	38219005	rs9909593	chr17:37970149	0.9311	SNORA21	ENSG00000199293	410	0.588079	0.356713	0.0187133	0.0113258	0.0251688	0	0	CD4stim	eQTL	pvalue	NA	NA
chr2:24688055_25386524	ADCY3	chr2	24688055	25386524	rs11125803	chr2:25052177	0.9271		ENSG00000232642	1131	0.590776	0.29397	0.0601699	0.0299154	0.0251688	1	0.364279	CD8stim	eQTL	pvalue	NA	NA
chr16:57045349_57110366	NLRC5	chr16	57045349	57110366	rs8062446	chr16:57077094	1.0885	MT1X	ENSG00000187193	125	0.657358	0.306984	0.00716933	0.00332288	0.0251658	1	0.432	TFH	eQTL	pvalue	0.0496112	10
chr21:34666160_35187100	IFNGR2	chr21	34666160	35187100	rs9808753	chr21:34787312	1.0846	NA	ENSG00000272659	598	0.60979	0.318306	0.0307261	0.0160137	0.0251643	-1	0.454849	THSTAR	eQTL	pvalue	NA	NA
chr16:57045349_57110366	NLRC5	chr16	57045349	57110366	rs8062446	chr16:57077094	1.0885		ENSG00000261114	125	0.657131	0.306878	0.00739937	0.00343032	0.0251619	-1	0.488	TFH	eQTL	pvalue	NA	NA
chr2:24688055_25386524	ADCY3	chr2	24688055	25386524	rs11125803	chr2:25052177	0.9271	FAM228B	ENSG00000219626	1001	0.628097	0.267534	0.0555651	0.0236424	0.0251618	1	0.555445	monocytes	eQTL	pvalue	NA	8
chr16:57045349_57110366	NLRC5	chr16	57045349	57110366	rs8062446	chr16:57077094	1.0885	HERPUD1	ENSG00000051108	125	0.65737	0.306989	0.00716059	0.00331881	0.0251616	-1	0.448	TFH	eQTL	pvalue	0.821043	1
chr16:57045349_57110366	NLRC5	chr16	57045349	57110366	rs8062446	chr16:57077094	1.0885	MT1G	ENSG00000125144	124	0.656888	0.306738	0.00766063	0.00355202	0.0251609	1	0.516129	CD4stim	eQTL	pvalue	0.00811948	10
chr12:111384730_112382251	SH2B3 - ATXN2	chr12	111384730	112382251	rs3184504	chr12:111884608	1.0709	NAA25	ENSG00000111300	543	0.761281	0.167251	0.03799	0.00832116	0.0251567	-1	0.508287	Bnaive	eQTL	pvalue	0.99999	1
chr17:37869878_38507250	NR1D1	chr17	37869878	38507250	rs883871	chr17:38252660	0.9009	NA	ENSG00000263791	30	0.655353	0.317099	0.0016291	0.000763099	0.0251562	1	0.6	TH2	eQTL	pvalue	NA	NA
chr12:94644704_94880742	PLXNC1	chr12	94644704	94880742	rs61708525	chr12:94661453	1.0832	RN7SL737P	ENSG00000243015	256	0.676614	0.273572	0.0175774	0.00708184	0.0251553	1	0.710938	TH1	eQTL	pvalue	NA	NA
chr21:34666160_35187100	IFNGR2	chr21	34666160	35187100	rs9808753	chr21:34787312	1.0846	EVA1C	ENSG00000166979	211	0.648205	0.309104	0.0118928	0.00564608	0.0251525	-1	0.208531	CD4naive	eQTL	pvalue	0.325815	4
chr21:34666160_35187100	IFNGR2	chr21	34666160	35187100	rs9808753	chr21:34787312	1.0846	C21orf62-AS1	ENSG00000205930	565	0.608416	0.316676	0.0327397	0.0170156	0.0251523	-1	0.261947	NK	eQTL	pvalue	NA	9
chr13:50638834_51060809	KCNRG	chr13	50638834	51060809	rs9591325	chr13:50811220	1.2366	INTS6-AS1	ENSG00000236778	53	0.875284	0.087242	0.0112288	0.00109406	0.0251516	-1	0.226415	CD8naive	eQTL	pvalue	NA	NA
chr16:57045349_57110366	NLRC5	chr16	57045349	57110366	rs8062446	chr16:57077094	1.0885		ENSG00000272372	125	0.65486	0.309252	0.00731008	0.00342697	0.0251508	1	0.32	TH1	eQTL	pvalue	NA	NA
chr1:11853206_12099345	CLCN6	chr1	11853206	12099345	rs198398	chr1:11883342	1.189	ANGPTL7	ENSG00000171819	532	0.726393	0.197958	0.0397046	0.0107952	0.0251491	-1	0.229323	TH17	eQTL	pvalue	8.44493e-09	9
chr21:34666160_35187100	IFNGR2	chr21	34666160	35187100	rs9808753	chr21:34787312	1.0846	NA	ENSG00000186842	447	0.616203	0.319946	0.025492	0.0132109	0.0251479	1	0.360179	TH1	eQTL	pvalue	NA	NA
chr12:94644704_94880742	PLXNC1	chr12	94644704	94880742	rs61708525	chr12:94661453	1.0832		ENSG00000186076	294	0.670645	0.273337	0.0219502	0.00892117	0.025147	-1	0.707483	CD4stim	eQTL	pvalue	NA	NA
chr12:94644704_94880742	PLXNC1	chr12	94644704	94880742	rs61708525	chr12:94661453	1.0832	RN7SL737P	ENSG00000243015	296	0.670808	0.273449	0.0217542	0.00884276	0.025146	-1	0.628378	TH2	eQTL	pvalue	NA	NA
chr21:34666160_35187100	IFNGR2	chr21	34666160	35187100	rs9808753	chr21:34787312	1.0846	ITSN1	ENSG00000205726	596	0.608854	0.317805	0.0316914	0.0165169	0.0251322	-1	0.466443	TH17	eQTL	pvalue	1	1
chr16:57045349_57110366	NLRC5	chr16	57045349	57110366	rs8062446	chr16:57077094	1.0885		ENSG00000246379	125	0.656291	0.306485	0.00826039	0.00383244	0.0251312	1	0.584	THSTAR	eQTL	pvalue	NA	NA
chr12:111384730_112382251	SH2B3 - ATXN2	chr12	111384730	112382251	rs3184504	chr12:111884608	1.0709	RPS2P41	ENSG00000244060	576	0.74854	0.165036	0.050241	0.0110519	0.0251309	-1	0.649306	monocytes	eQTL	pvalue	NA	NA
chr12:94644704_94880742	PLXNC1	chr12	94644704	94880742	rs61708525	chr12:94661453	1.0832	SOCS2-AS1	ENSG00000246985	296	0.672795	0.274259	0.0197791	0.00803765	0.0251296	-1	0.594595	TREG_MEM	eQTL	pvalue	NA	NA
chr16:57045349_57110366	NLRC5	chr16	57045349	57110366	rs8062446	chr16:57077094	1.0885	RPL23AP91	ENSG00000260965	130	0.654918	0.305919	0.00958259	0.004451	0.0251286	-1	0.353846	M2	eQTL	pvalue	NA	NA
chr16:29841225_30438138	TBX6	chr16	29841225	30438138	rs3809627	chr16:30103160	0.9076	PRSS36	ENSG00000178226	78	0.625725	0.343075	0.00393772	0.00213386	0.0251285	-1	0.217949	TH1	eQTL	pvalue	4.42359e-13	7
chr16:57045349_57110366	NLRC5	chr16	57045349	57110366	rs8062446	chr16:57077094	1.0885	MT1DP	ENSG00000205361	125	0.656473	0.30657	0.00807986	0.00374813	0.0251283	-1	0.488	TH2	eQTL	pvalue	NA	NA
chr16:57045349_57110366	NLRC5	chr16	57045349	57110366	rs8062446	chr16:57077094	1.0885		ENSG00000260038	125	0.656734	0.306702	0.00781375	0.00362398	0.0251266	-1	0.4	monocytes	eQTL	pvalue	NA	NA
chr13:50638834_51060809	KCNRG	chr13	50638834	51060809	rs9591325	chr13:50811220	1.2366	NA	ENSG00000269965	171	0.6759	0.28473	0.0100396	0.00420415	0.025126	-1	0.181287	NK	eQTL	pvalue	NA	NA
chr21:34666160_35187100	IFNGR2	chr21	34666160	35187100	rs9808753	chr21:34787312	1.0846	LINC01690	ENSG00000228961	595	0.606762	0.316658	0.0338272	0.0176286	0.0251244	1	0.383193	CD4stim	eQTL	pvalue	NA	NA
chr16:57045349_57110366	NLRC5	chr16	57045349	57110366	rs8062446	chr16:57077094	1.0885		ENSG00000260041	125	0.656488	0.306577	0.00806748	0.00374236	0.0251242	1	0.544	TH17	eQTL	pvalue	NA	NA
chr2:24688055_25386524	ADCY3	chr2	24688055	25386524	rs11125803	chr2:25052177	0.9271	NA	ENSG00000266118	1084	0.596347	0.294038	0.0566065	0.0278856	0.0251233	-1	0.369926	TH17	eQTL	pvalue	NA	NA
chr12:111384730_112382251	SH2B3 - ATXN2	chr12	111384730	112382251	rs3184504	chr12:111884608	1.0709	HSPA8P14	ENSG00000257539	577	0.748219	0.165152	0.050407	0.011101	0.0251215	-1	0.129983	NK	eQTL	pvalue	NA	NA
chr21:34666160_35187100	IFNGR2	chr21	34666160	35187100	rs9808753	chr21:34787312	1.0846	SON	ENSG00000159140	596	0.604442	0.315502	0.0361133	0.018825	0.0251176	1	0.716443	TREG_MEM	eQTL	pvalue	1	1
chr17:37869878_38507250	NR1D1	chr17	37869878	38507250	rs883871	chr17:38252660	0.9009	NA	ENSG00000214556	32	0.633658	0.338762	0.00162123	0.000841613	0.0251172	1	0.84375	TREG_MEM	eQTL	pvalue	NA	8
chr2:24688055_25386524	ADCY3	chr2	24688055	25386524	rs11125803	chr2:25052177	0.9271	POMC	ENSG00000115138	1136	0.562751	0.280211	0.0880859	0.0438356	0.0251172	-1	0.693662	TFH	eQTL	pvalue	0.000689013	8
chr16:57045349_57110366	NLRC5	chr16	57045349	57110366	rs8062446	chr16:57077094	1.0885	BBS2	ENSG00000125124	122	0.656761	0.306644	0.00784192	0.0036363	0.0251171	1	0.401639	NK	eQTL	pvalue	1.85254e-10	6
chr21:34666160_35187100	IFNGR2	chr21	34666160	35187100	rs9808753	chr21:34787312	1.0846	NA	ENSG00000268265	596	0.609913	0.318358	0.0306431	0.0159698	0.0251165	-1	0.32047	TFH	eQTL	pvalue	NA	NA
chr16:57045349_57110366	NLRC5	chr16	57045349	57110366	rs8062446	chr16:57077094	1.0885	HMGB3P32	ENSG00000260828	125	0.657079	0.306853	0.00748304	0.00346943	0.0251159	-1	0.536	TH17	eQTL	pvalue	NA	NA
chr16:57045349_57110366	NLRC5	chr16	57045349	57110366	rs8062446	chr16:57077094	1.0885	RPL23AP91	ENSG00000260965	125	0.65658	0.30662	0.00798248	0.00370267	0.0251144	-1	0.52	CD4naive	eQTL	pvalue	NA	NA
chr13:50638834_51060809	KCNRG	chr13	50638834	51060809	rs9591325	chr13:50811220	1.2366	NA	ENSG00000270101	170	0.675882	0.284716	0.0100708	0.00421723	0.0251138	1	0.817647	NK	eQTL	pvalue	NA	NA
chr19:4353219_4519732	HDGFL2	chr19	4353219	4519732	rs12971909	chr19:4466466	0.9175	NA	ENSG00000266209	235	0.760438	0.187968	0.0212523	0.00522812	0.0251137	1	0.655319	CD8naive	eQTL	pvalue	NA	NA
chr19:4353219_4519732	HDGFL2	chr19	4353219	4519732	rs12971909	chr19:4466466	0.9175		ENSG00000267484	235	0.760438	0.187968	0.0212523	0.00522812	0.0251137	1	0.655319	CD8naive	eQTL	pvalue	NA	NA
chr21:34666160_35187100	IFNGR2	chr21	34666160	35187100	rs9808753	chr21:34787312	1.0846	TCP10L	ENSG00000242220	459	0.616954	0.320319	0.0247766	0.0128387	0.0251118	-1	0.342048	TH2	eQTL	pvalue	0.00191361	7
chr1:11853206_12099345	CLCN6	chr1	11853206	12099345	rs198398	chr1:11883342	1.189	SRM	ENSG00000116649	532	0.724789	0.197521	0.0413386	0.0112405	0.0251109	1	0.708647	TH17	eQTL	pvalue	0.869848	3
chr13:50699049_51121893	DLEU7	chr13	50699049	51121893	rs9568402	chr13:50961957	0.911	NA	ENSG00000269965	332	0.663641	0.283263	0.0196321	0.0083545	0.0251093	-1	0.292169	M2	eQTL	pvalue	NA	NA
chr21:34666160_35187100	IFNGR2	chr21	34666160	35187100	rs9808753	chr21:34787312	1.0846	MRPS6	ENSG00000243927	599	0.608905	0.318163	0.0314296	0.0163974	0.0251052	-1	0.292154	CD4naive	eQTL	pvalue	0.136244	9
chr1:11853206_12099345	CLCN6	chr1	11853206	12099345	rs198398	chr1:11883342	1.189	CFL1P6	ENSG00000215785	470	0.733571	0.195472	0.0362255	0.00962774	0.0251039	1	0.642553	TREGnaive	eQTL	pvalue	NA	NA
chr1:11853206_12099345	CLCN6	chr1	11853206	12099345	rs198398	chr1:11883342	1.189	MIR4632	ENSG00000263676	532	0.72468	0.197491	0.0414537	0.0112719	0.0251036	1	0.578947	TFH	eQTL	pvalue	NA	NA
chr21:34666160_35187100	IFNGR2	chr21	34666160	35187100	rs9808753	chr21:34787312	1.0846	SYNJ1	ENSG00000159082	547	0.610095	0.318015	0.0307725	0.0160152	0.0251028	1	0.486289	THSTAR	eQTL	pvalue	0.214295	2
chr2:24688055_25386524	ADCY3	chr2	24688055	25386524	rs11125803	chr2:25052177	0.9271	RN7SL610P	ENSG00000243847	886	0.636659	0.234126	0.0761407	0.027975	0.0250994	-1	0.687359	monocytes	eQTL	pvalue	NA	NA
chr21:34666160_35187100	IFNGR2	chr21	34666160	35187100	rs9808753	chr21:34787312	1.0846	LINC00310	ENSG00000227456	592	0.61008	0.3178	0.0309327	0.0160882	0.025099	1	0.415541	Bnaive	eQTL	pvalue	NA	NA
chr16:57045349_57110366	NLRC5	chr16	57045349	57110366	rs8062446	chr16:57077094	1.0885	BBS2	ENSG00000125124	125	0.654159	0.308921	0.0080464	0.00377475	0.0250982	-1	0.472	TH1	eQTL	pvalue	1.85254e-10	6
chr16:57045349_57110366	NLRC5	chr16	57045349	57110366	rs8062446	chr16:57077094	1.0885	ADGRG3	ENSG00000182885	125	0.656419	0.306545	0.0081551	0.0037833	0.0250982	-1	0.608	TREGnaive	eQTL	pvalue	NA	7
chr16:57045349_57110366	NLRC5	chr16	57045349	57110366	rs8062446	chr16:57077094	1.0885	HMGB3P32	ENSG00000260828	125	0.656851	0.306747	0.00772223	0.00358115	0.0250982	1	0.544	TH2	eQTL	pvalue	NA	NA
chr21:34666160_35187100	IFNGR2	chr21	34666160	35187100	rs9808753	chr21:34787312	1.0846		ENSG00000252045	431	0.618933	0.320913	0.0231031	0.0119537	0.0250972	-1	0.522042	TREG_MEM	eQTL	pvalue	NA	NA
chr16:57045349_57110366	NLRC5	chr16	57045349	57110366	rs8062446	chr16:57077094	1.0885		ENSG00000260198	125	0.657283	0.306948	0.00729158	0.00338004	0.0250971	1	0.416	TH2	eQTL	pvalue	NA	NA
chr19:4353219_4519732	HDGFL2	chr19	4353219	4519732	rs12971909	chr19:4466466	0.9175	ATCAY	ENSG00000167654	235	0.763912	0.188827	0.0177918	0.00437276	0.0250964	1	0.557447	TREGnaive	eQTL	pvalue	0.0874733	3
chr19:4353219_4519732	HDGFL2	chr19	4353219	4519732	rs12971909	chr19:4466466	0.9175		ENSG00000267484	235	0.756452	0.186983	0.0252528	0.00621699	0.0250948	1	0.685106	TH17	eQTL	pvalue	NA	NA
chr2:24688055_25386524	ADCY3	chr2	24688055	25386524	rs11125803	chr2:25052177	0.9271	RPS13P4	ENSG00000238111	699	0.68198	0.218675	0.0562418	0.0180087	0.0250946	-1	0.545064	NK	eQTL	pvalue	NA	NA
chr21:34666160_35187100	IFNGR2	chr21	34666160	35187100	rs9808753	chr21:34787312	1.0846	SYNJ1	ENSG00000159082	545	0.610954	0.318449	0.0299282	0.0155745	0.0250943	-1	0.53211	CD8stim	eQTL	pvalue	0.214295	2
chr16:57045349_57110366	NLRC5	chr16	57045349	57110366	rs8062446	chr16:57077094	1.0885	BBS2	ENSG00000125124	130	0.657016	0.306899	0.00751084	0.0034833	0.025091	-1	0.538462	M2	eQTL	pvalue	1.85254e-10	6
chr21:34666160_35187100	IFNGR2	chr21	34666160	35187100	rs9808753	chr21:34787312	1.0846		ENSG00000252045	431	0.618732	0.320808	0.0233087	0.0120603	0.0250908	1	0.459397	CD8naive	eQTL	pvalue	NA	NA
chr21:34666160_35187100	IFNGR2	chr21	34666160	35187100	rs9808753	chr21:34787312	1.0846	PAXBP1	ENSG00000159086	568	0.610924	0.31857	0.0298664	0.0155489	0.0250907	-1	0.237676	CD4stim	eQTL	pvalue	0.99997	1
chr12:94644704_94880742	PLXNC1	chr12	94644704	94880742	rs61708525	chr12:94661453	1.0832	UBE2N	ENSG00000177889	226	0.682665	0.272562	0.0140848	0.00559843	0.0250897	1	0.176991	Bnaive	eQTL	pvalue	0.787721	3
chr16:57045349_57110366	NLRC5	chr16	57045349	57110366	rs8062446	chr16:57077094	1.0885	PLLP	ENSG00000102934	125	0.656718	0.306694	0.00785498	0.00364327	0.0250892	-1	0.56	Bnaive	eQTL	pvalue	0.519582	8
chr16:57045349_57110366	NLRC5	chr16	57045349	57110366	rs8062446	chr16:57077094	1.0885	NUDT21	ENSG00000167005	125	0.65727	0.306942	0.00731226	0.00338971	0.0250861	1	0.552	CD8naive	eQTL	pvalue	0.947296	1
chr21:34666160_35187100	IFNGR2	chr21	34666160	35187100	rs9808753	chr21:34787312	1.0846	IFNAR1	ENSG00000142166	592	0.608553	0.317005	0.0324686	0.0168883	0.0250856	-1	0.435811	M2	eQTL	pvalue	0.00062033	7
chr7:138679553_138742981	ZC3HAV1	chr7	138679553	138742981	rs10271373	chr7:138729795	0.9316		ENSG00000231923	59	0.689187	0.280645	0.00362987	0.00145304	0.0250852	1	0.169492	TH17	eQTL	pvalue	NA	NA
chr21:34666160_35187100	IFNGR2	chr21	34666160	35187100	rs9808753	chr21:34787312	1.0846	CRYZL1	ENSG00000205758	592	0.603693	0.314473	0.037329	0.0194202	0.0250846	-1	0.288851	M2	eQTL	pvalue	0.0906157	7
chr17:57475896_58223430	VMP1	chr17	57475896	58223430	rs2150879	chr17:57859210	1.1091		ENSG00000212195	231	0.688324	0.266693	0.0143604	0.00553892	0.0250833	-1	0.415584	CD4naive	eQTL	pvalue	NA	NA
chr21:34666160_35187100	IFNGR2	chr21	34666160	35187100	rs9808753	chr21:34787312	1.0846	USF1P1	ENSG00000226501	596	0.610281	0.31855	0.0302977	0.0157895	0.0250815	1	0.395973	TFH	eQTL	pvalue	NA	NA
chr13:50699049_51121893	DLEU7	chr13	50699049	51121893	rs9568402	chr13:50961957	0.911	INTS6-AS1	ENSG00000236778	234	0.856469	0.0904252	0.0253731	0.0026538	0.0250792	-1	0.371795	CD8naive	eQTL	pvalue	NA	NA
chr12:111384730_112382251	SH2B3 - ATXN2	chr12	111384730	112382251	rs3184504	chr12:111884608	1.0709	MIR3657	ENSG00000266370	551	0.745609	0.164387	0.0532187	0.0117082	0.0250772	-1	0.0907441	CD8naive	eQTL	pvalue	NA	NA
chr16:57045349_57110366	NLRC5	chr16	57045349	57110366	rs8062446	chr16:57077094	1.0885	MT1H	ENSG00000205358	124	0.657443	0.306998	0.00716274	0.00331961	0.0250768	1	0.653226	CD4stim	eQTL	pvalue	0.0548412	10
chr12:111384730_112382251	SH2B3 - ATXN2	chr12	111384730	112382251	rs3184504	chr12:111884608	1.0709		ENSG00000258323	545	0.743027	0.16347	0.056108	0.012319	0.025076	-1	0.133945	NK	eQTL	pvalue	NA	NA
chr16:57045349_57110366	NLRC5	chr16	57045349	57110366	rs8062446	chr16:57077094	1.0885		ENSG00000272372	122	0.657536	0.307005	0.00709737	0.00328871	0.0250729	1	0.47541	NK	eQTL	pvalue	NA	NA
chr13:50638834_51060809	KCNRG	chr13	50638834	51060809	rs9591325	chr13:50811220	1.2366	NA	ENSG00000270101	170	0.675982	0.284758	0.0100008	0.00418776	0.0250713	1	0.841176	TH1	eQTL	pvalue	NA	NA
chr16:57045349_57110366	NLRC5	chr16	57045349	57110366	rs8062446	chr16:57077094	1.0885	ADGRG5	ENSG00000159618	125	0.656963	0.306799	0.00762975	0.00353799	0.02507	1	0.432	TREG_MEM	eQTL	pvalue	NA	3
chr19:4353219_4519732	HDGFL2	chr19	4353219	4519732	rs12971909	chr19:4466466	0.9175	NA	ENSG00000264899	235	0.760945	0.188093	0.0207804	0.00511152	0.0250699	1	0.676596	TH17	eQTL	pvalue	NA	NA
chr6:16604573_16704067	ATXN1	chr6	16604573	16704067	rs719316	chr6:16672760	1.0674	CAP2	ENSG00000112186	192	0.811665	0.144058	0.0163326	0.00287372	0.0250698	1	0.869792	TH17	eQTL	pvalue	0.410487	2
chr21:34666160_35187100	IFNGR2	chr21	34666160	35187100	rs9808753	chr21:34787312	1.0846	USF1P1	ENSG00000226501	592	0.609211	0.317348	0.0318217	0.0165514	0.0250678	-1	0.613176	monocytes	eQTL	pvalue	NA	NA
chr16:57045349_57110366	NLRC5	chr16	57045349	57110366	rs8062446	chr16:57077094	1.0885	CPNE2	ENSG00000140848	125	0.657048	0.306839	0.00754671	0.00349922	0.0250671	-1	0.656	TH2	eQTL	pvalue	0.544003	3
chr19:4353219_4519732	HDGFL2	chr19	4353219	4519732	rs12971909	chr19:4466466	0.9175	PIAS4	ENSG00000105229	235	0.763776	0.188793	0.0179536	0.00441278	0.0250645	1	0.8	TFH	eQTL	pvalue	0.994351	1
chr2:24688055_25386524	ADCY3	chr2	24688055	25386524	rs11125803	chr2:25052177	0.9271		ENSG00000201160	828	0.614155	0.286866	0.0503999	0.0235162	0.0250627	1	0.605072	CD4naive	eQTL	pvalue	NA	NA
chr2:24688055_25386524	ADCY3	chr2	24688055	25386524	rs11125803	chr2:25052177	0.9271	NA	ENSG00000261452	1136	0.586736	0.292154	0.0641377	0.0319111	0.0250609	-1	0.551937	CD8naive	eQTL	pvalue	NA	NA
chr12:94644704_94880742	PLXNC1	chr12	94644704	94880742	rs61708525	chr12:94661453	1.0832		ENSG00000237774	296	0.673283	0.274458	0.0193407	0.007859	0.0250597	-1	0.206081	TH2	eQTL	pvalue	NA	NA
chr16:29841225_30438138	TBX6	chr16	29841225	30438138	rs3809627	chr16:30103160	0.9076	PRSS36	ENSG00000178226	78	0.625001	0.342678	0.0047068	0.0025556	0.0250584	-1	0.166667	TREG_MEM	eQTL	pvalue	4.42359e-13	7
chr16:57045349_57110366	NLRC5	chr16	57045349	57110366	rs8062446	chr16:57077094	1.0885	MT1F	ENSG00000198417	125	0.654446	0.309057	0.00778744	0.00365249	0.0250569	-1	0.496	TH1	eQTL	pvalue	0.0538497	9
chr2:24688055_25386524	ADCY3	chr2	24688055	25386524	rs11125803	chr2:25052177	0.9271	FAM228B	ENSG00000219626	1003	0.62254	0.267644	0.0592946	0.025467	0.0250547	-1	0.589232	TH17	eQTL	pvalue	NA	8
chr13:50699049_51121893	DLEU7	chr13	50699049	51121893	rs9568402	chr13:50961957	0.911	NA	ENSG00000269965	334	0.664584	0.283688	0.0187122	0.0079625	0.0250534	-1	0.443114	NK	eQTL	pvalue	NA	NA
chr16:57045349_57110366	NLRC5	chr16	57045349	57110366	rs8062446	chr16:57077094	1.0885	KATNB1	ENSG00000140854	125	0.657132	0.306878	0.00747367	0.00346512	0.0250515	-1	0.68	CD4naive	eQTL	pvalue	0.496734	4
chr21:34666160_35187100	IFNGR2	chr21	34666160	35187100	rs9808753	chr21:34787312	1.0846		ENSG00000231355	592	0.60754	0.316477	0.0335039	0.0174277	0.0250512	-1	0.402027	Bnaive	eQTL	pvalue	NA	NA
chr21:34666160_35187100	IFNGR2	chr21	34666160	35187100	rs9808753	chr21:34787312	1.0846	LINC00310	ENSG00000227456	595	0.608079	0.317345	0.0325584	0.0169666	0.0250508	1	0.643697	CD4stim	eQTL	pvalue	NA	NA
chr2:24688055_25386524	ADCY3	chr2	24688055	25386524	rs11125803	chr2:25052177	0.9271	DTNB-AS1	ENSG00000224220	1131	0.582045	0.287372	0.0706666	0.0348651	0.0250507	1	0.763042	NK	eQTL	pvalue	NA	NA
chr2:24688055_25386524	ADCY3	chr2	24688055	25386524	rs11125803	chr2:25052177	0.9271	POMC	ENSG00000115138	1133	0.592773	0.292571	0.0600111	0.0295942	0.0250502	-1	0.561342	Bnaive	eQTL	pvalue	0.000689013	8
chr16:57045349_57110366	NLRC5	chr16	57045349	57110366	rs8062446	chr16:57077094	1.0885	RPS24P17	ENSG00000243988	125	0.656921	0.306779	0.0076862	0.00356437	0.025049	-1	0.392	TFH	eQTL	pvalue	NA	NA
chr16:57045349_57110366	NLRC5	chr16	57045349	57110366	rs8062446	chr16:57077094	1.0885	PSME3IP1	ENSG00000172775	125	0.657072	0.30685	0.00754035	0.00349627	0.0250414	-1	0.56	TFH	eQTL	pvalue	NA	4
chr16:57045349_57110366	NLRC5	chr16	57045349	57110366	rs8062446	chr16:57077094	1.0885		ENSG00000272372	125	0.656158	0.306423	0.00845602	0.00392389	0.0250387	1	0.416	TREG_MEM	eQTL	pvalue	NA	NA
chr21:34666160_35187100	IFNGR2	chr21	34666160	35187100	rs9808753	chr21:34787312	1.0846	NA	ENSG00000186842	455	0.616817	0.320491	0.0247951	0.0128582	0.025038	1	0.665934	CD4naive	eQTL	pvalue	NA	NA
chr4:40261293_40365013	CHRNA9	chr4	40261293	40365013	rs13136820	chr4:40307564	1.0886	LINC02265	ENSG00000249241	205	0.727639	0.197916	0.0388622	0.0105454	0.0250373	1	0.62439	TH1	eQTL	pvalue	NA	NA
chr16:57045349_57110366	NLRC5	chr16	57045349	57110366	rs8062446	chr16:57077094	1.0885		ENSG00000260823	125	0.656665	0.30666	0.00795102	0.00368806	0.0250359	1	0.48	TH17	eQTL	pvalue	NA	NA
chr16:57045349_57110366	NLRC5	chr16	57045349	57110366	rs8062446	chr16:57077094	1.0885	GNAO1-AS1	ENSG00000261439	125	0.656986	0.30681	0.00762995	0.00353812	0.0250356	-1	0.48	CD4naive	eQTL	pvalue	NA	NA
chr21:34666160_35187100	IFNGR2	chr21	34666160	35187100	rs9808753	chr21:34787312	1.0846	ITSN1	ENSG00000205726	596	0.601067	0.31374	0.0395424	0.020615	0.025035	1	0.458054	TREGnaive	eQTL	pvalue	1	1
chr16:57045349_57110366	NLRC5	chr16	57045349	57110366	rs8062446	chr16:57077094	1.0885	ZNF319	ENSG00000166188	125	0.656737	0.306703	0.00787277	0.00365163	0.0250349	-1	0.504	Bnaive	eQTL	pvalue	0.959545	1
chr12:94644704_94880742	PLXNC1	chr12	94644704	94880742	rs61708525	chr12:94661453	1.0832	NDUFA12	ENSG00000184752	292	0.670087	0.271962	0.0234322	0.00948516	0.0250338	1	0.75	CD8stim	eQTL	pvalue	0.00201599	9
chr19:16444965_16814328	EPS15L1	chr19	16444965	16814328	rs58166386	chr19:16559421	1.095		ENSG00000243771	131	0.712883	0.249987	0.00897871	0.00312354	0.0250276	-1	0.312977	M2	eQTL	pvalue	NA	NA
chr16:57045349_57110366	NLRC5	chr16	57045349	57110366	rs8062446	chr16:57077094	1.0885		ENSG00000260823	125	0.657435	0.30702	0.00718654	0.00333106	0.0250275	-1	0.584	TH2	eQTL	pvalue	NA	NA
chr12:94644704_94880742	PLXNC1	chr12	94644704	94880742	rs61708525	chr12:94661453	1.0832		ENSG00000258365	250	0.678884	0.274423	0.0154494	0.00622002	0.0250239	1	0.548	Bnaive	eQTL	pvalue	NA	10
chr19:4353219_4519732	HDGFL2	chr19	4353219	4519732	rs12971909	chr19:4466466	0.9175	PTPRS	ENSG00000105426	222	0.766978	0.184645	0.0188422	0.00451112	0.0250238	-1	0.337838	NK	eQTL	pvalue	0.760915	1
chr16:57045349_57110366	NLRC5	chr16	57045349	57110366	rs8062446	chr16:57077094	1.0885	USB1	ENSG00000103005	130	0.656496	0.306656	0.00807661	0.00374765	0.0250236	-1	0.523077	M2	eQTL	pvalue	0.122775	6
chr19:4353219_4519732	HDGFL2	chr19	4353219	4519732	rs12971909	chr19:4466466	0.9175	PIAS4	ENSG00000105229	221	0.764815	0.188791	0.0171605	0.00421097	0.0250221	1	0.728507	monocytes	eQTL	pvalue	0.994351	1
chr19:4353219_4519732	HDGFL2	chr19	4353219	4519732	rs12971909	chr19:4466466	0.9175	FSD1	ENSG00000105255	236	0.758329	0.191281	0.0202793	0.00509024	0.025021	1	0.758475	CD4naive	eQTL	pvalue	0.732578	3
chr12:94644704_94880742	PLXNC1	chr12	94644704	94880742	rs61708525	chr12:94661453	1.0832		ENSG00000186076	270	0.677794	0.274536	0.0161377	0.00651148	0.0250206	-1	0.337037	NK	eQTL	pvalue	NA	NA
chr11:46876450_47860184	MYBPC3	chr11	46876450	47860184	rs2269434	chr11:47360412	0.9175	LARGE2	ENSG00000165905	77	0.752993	0.214733	0.00566445	0.00159032	0.0250193	1	0.948052	TH2	eQTL	pvalue	NA	6
chr16:57045349_57110366	NLRC5	chr16	57045349	57110366	rs8062446	chr16:57077094	1.0885	CCDC102A	ENSG00000135736	125	0.657161	0.306892	0.00746689	0.00346199	0.0250188	1	0.432	TREG_MEM	eQTL	pvalue	9.21571e-05	5
chr16:57045349_57110366	NLRC5	chr16	57045349	57110366	rs8062446	chr16:57077094	1.0885	RNU6-20P	ENSG00000206833	125	0.657067	0.306848	0.0075613	0.00350608	0.0250181	-1	0.552	TH2	eQTL	pvalue	NA	NA
chr21:34666160_35187100	IFNGR2	chr21	34666160	35187100	rs9808753	chr21:34787312	1.0846	SYNJ1	ENSG00000159082	541	0.607436	0.315975	0.0339416	0.0176306	0.025017	-1	0.42329	M2	eQTL	pvalue	0.214295	2
chr21:34666160_35187100	IFNGR2	chr21	34666160	35187100	rs9808753	chr21:34787312	1.0846	TCP10L	ENSG00000242220	459	0.614777	0.319188	0.0270157	0.0140014	0.025017	1	0.411765	CD8naive	eQTL	pvalue	0.00191361	7
chr21:34666160_35187100	IFNGR2	chr21	34666160	35187100	rs9808753	chr21:34787312	1.0846		ENSG00000232360	598	0.602732	0.314632	0.0378751	0.0197462	0.0250153	-1	0.262542	CD8stim	eQTL	pvalue	NA	NA
chr16:57045349_57110366	NLRC5	chr16	57045349	57110366	rs8062446	chr16:57077094	1.0885	ARL2BP	ENSG00000102931	125	0.657139	0.306882	0.0074908	0.00347316	0.0250151	1	0.408	TH17	eQTL	pvalue	0.000774156	8
chr2:136827560_137097094	CXCR4	chr2	136827560	137097094	rs10191360	chr2:136884679	1.1016	UBBP1	ENSG00000230037	433	0.687521	0.245748	0.03075	0.0109663	0.0250147	-1	0.524249	TREGnaive	eQTL	pvalue	NA	NA
chr21:34666160_35187100	IFNGR2	chr21	34666160	35187100	rs9808753	chr21:34787312	1.0846	TCP10L	ENSG00000242220	462	0.61753	0.320954	0.0240354	0.0124671	0.0250134	1	0.52381	CD4naive	eQTL	pvalue	0.00191361	7
chr17:37869878_38507250	NR1D1	chr17	37869878	38507250	rs883871	chr17:38252660	0.9009		ENSG00000234477	482	0.768876	0.16049	0.0377636	0.00785752	0.0250128	-1	0.485477	TFH	eQTL	pvalue	NA	NA
chr16:57045349_57110366	NLRC5	chr16	57045349	57110366	rs8062446	chr16:57077094	1.0885		ENSG00000272372	124	0.657149	0.30686	0.00750196	0.00347808	0.0250114	1	0.532258	CD4stim	eQTL	pvalue	NA	NA
chr21:34666160_35187100	IFNGR2	chr21	34666160	35187100	rs9808753	chr21:34787312	1.0846	LINC01548	ENSG00000229086	596	0.609133	0.31795	0.0314935	0.0164138	0.0250094	-1	0.392617	TFH	eQTL	pvalue	NA	10
chr16:57045349_57110366	NLRC5	chr16	57045349	57110366	rs8062446	chr16:57077094	1.0885	CCL22	ENSG00000102962	125	0.656674	0.306664	0.00796129	0.00369288	0.0250071	-1	0.544	THSTAR	eQTL	pvalue	0.279053	10
chr21:34666160_35187100	IFNGR2	chr21	34666160	35187100	rs9808753	chr21:34787312	1.0846	NA	ENSG00000186842	452	0.617013	0.320208	0.0248848	0.0128893	0.0250053	1	0.265487	CD4stim	eQTL	pvalue	NA	NA
chr16:57045349_57110366	NLRC5	chr16	57045349	57110366	rs8062446	chr16:57077094	1.0885	DRC7	ENSG00000159625	125	0.65692	0.306788	0.00771171	0.00357645	0.0250035	-1	0.576	Bnaive	eQTL	pvalue	NA	5
chr2:24688055_25386524	ADCY3	chr2	24688055	25386524	rs11125803	chr2:25052177	0.9271	PFN4	ENSG00000176732	1080	0.606455	0.284024	0.0575775	0.0269405	0.0250027	1	0.596296	TH17	eQTL	pvalue	0.00113106	8
chr2:24688055_25386524	ADCY3	chr2	24688055	25386524	rs11125803	chr2:25052177	0.9271	LINC01381	ENSG00000230452	1136	0.584301	0.290941	0.0666132	0.0331438	0.0250009	-1	0.53257	CD4naive	eQTL	pvalue	NA	NA
chr7:26663520_27203139	HOXA1	chr7	26663520	27203139	rs10951154	chr7:27135314	0.9187	EIF4HP1	ENSG00000233830	922	0.637871	0.26328	0.0522908	0.0215579	0.0250006	-1	0.178959	M2	eQTL	pvalue	NA	NA
chr16:57045349_57110366	NLRC5	chr16	57045349	57110366	rs8062446	chr16:57077094	1.0885		ENSG00000260198	126	0.657071	0.30686	0.0075627	0.00350687	0.0250003	1	0.634921	CD8stim	eQTL	pvalue	NA	NA
chr16:57045349_57110366	NLRC5	chr16	57045349	57110366	rs8062446	chr16:57077094	1.0885	TEPP	ENSG00000159648	125	0.656844	0.306743	0.00779732	0.00361632	0.0249994	-1	0.392	TREG_MEM	eQTL	pvalue	6.7957e-05	6
chr4:40261293_40365013	CHRNA9	chr4	40261293	40365013	rs13136820	chr4:40307564	1.0886	LINC02265	ENSG00000249241	207	0.727126	0.197744	0.0394327	0.0106989	0.0249986	1	0.743961	M2	eQTL	pvalue	NA	NA
chr16:57045349_57110366	NLRC5	chr16	57045349	57110366	rs8062446	chr16:57077094	1.0885	CCL22	ENSG00000102962	125	0.657175	0.306908	0.0074599	0.00345885	0.0249985	1	0.696	Bnaive	eQTL	pvalue	0.279053	10
chr13:50638834_51060809	KCNRG	chr13	50638834	51060809	rs9591325	chr13:50811220	1.2366	NA	ENSG00000270101	170	0.675652	0.284619	0.0103827	0.00434872	0.0249978	1	0.388235	M2	eQTL	pvalue	NA	NA
chr21:34666160_35187100	IFNGR2	chr21	34666160	35187100	rs9808753	chr21:34787312	1.0846	PAXBP1-AS1	ENSG00000238197	541	0.613819	0.319295	0.0275718	0.0143172	0.0249977	-1	0.456562	M2	eQTL	pvalue	NA	NA
chr16:57045349_57110366	NLRC5	chr16	57045349	57110366	rs8062446	chr16:57077094	1.0885		ENSG00000246379	125	0.657178	0.306899	0.00746469	0.00346098	0.0249973	-1	0.576	TH17	eQTL	pvalue	NA	NA
chr2:24688055_25386524	ADCY3	chr2	24688055	25386524	rs11125803	chr2:25052177	0.9271	FKBP1B	ENSG00000119782	986	0.628659	0.263198	0.0586273	0.0245203	0.0249953	-1	0.305274	THSTAR	eQTL	pvalue	0.00888533	6
chr21:34666160_35187100	IFNGR2	chr21	34666160	35187100	rs9808753	chr21:34787312	1.0846	LINC00310	ENSG00000227456	592	0.60573	0.315535	0.035352	0.0183904	0.0249934	-1	0.29223	NK	eQTL	pvalue	NA	NA
chr13:50699049_51121893	DLEU7	chr13	50699049	51121893	rs9568402	chr13:50961957	0.911	NA	ENSG00000270101	333	0.663358	0.283158	0.0199852	0.00850581	0.024993	1	0.783784	NK	eQTL	pvalue	NA	NA
chr2:24688055_25386524	ADCY3	chr2	24688055	25386524	rs11125803	chr2:25052177	0.9271	EFR3B	ENSG00000084710	1131	0.586152	0.291669	0.0649121	0.0322752	0.0249922	1	0.666667	CD8stim	eQTL	pvalue	NA	3
chr12:94644704_94880742	PLXNC1	chr12	94644704	94880742	rs61708525	chr12:94661453	1.0832	UBE2N	ENSG00000177889	265	0.679402	0.272266	0.0166813	0.00665992	0.0249906	1	0.592453	THSTAR	eQTL	pvalue	0.787721	3
chr16:57045349_57110366	NLRC5	chr16	57045349	57110366	rs8062446	chr16:57077094	1.0885	MT1X	ENSG00000187193	125	0.657213	0.306916	0.00743426	0.00344678	0.0249904	-1	0.44	TREG_MEM	eQTL	pvalue	0.0496112	10
chr16:57045349_57110366	NLRC5	chr16	57045349	57110366	rs8062446	chr16:57077094	1.0885		ENSG00000260148	124	0.657246	0.306905	0.00741938	0.00343954	0.0249897	1	0.645161	CD4stim	eQTL	pvalue	NA	NA
chr16:57045349_57110366	NLRC5	chr16	57045349	57110366	rs8062446	chr16:57077094	1.0885		ENSG00000260823	130	0.656879	0.306835	0.00771735	0.00357987	0.024989	-1	0.438462	M2	eQTL	pvalue	NA	NA
chr21:34666160_35187100	IFNGR2	chr21	34666160	35187100	rs9808753	chr21:34787312	1.0846		ENSG00000238220	479	0.613261	0.318762	0.0283025	0.0146862	0.0249878	-1	0.373695	CD4stim	eQTL	pvalue	NA	NA
chr16:57045349_57110366	NLRC5	chr16	57045349	57110366	rs8062446	chr16:57077094	1.0885	OGFOD1	ENSG00000087263	125	0.657188	0.306904	0.00746295	0.00346018	0.0249844	-1	0.576	TFH	eQTL	pvalue	1.29449e-08	8
chr16:57045349_57110366	NLRC5	chr16	57045349	57110366	rs8062446	chr16:57077094	1.0885	TEPP	ENSG00000159648	125	0.65691	0.306774	0.0077414	0.00359022	0.0249837	-1	0.56	CD8naive	eQTL	pvalue	6.7957e-05	6
chr16:57045349_57110366	NLRC5	chr16	57045349	57110366	rs8062446	chr16:57077094	1.0885		ENSG00000261270	125	0.656835	0.30674	0.00781906	0.00362649	0.0249795	1	0.496	CD4naive	eQTL	pvalue	NA	NA
chr16:57045349_57110366	NLRC5	chr16	57045349	57110366	rs8062446	chr16:57077094	1.0885		ENSG00000261270	122	0.657293	0.306892	0.00740406	0.003432	0.0249785	1	0.54918	NK	eQTL	pvalue	NA	NA
chr21:34666160_35187100	IFNGR2	chr21	34666160	35187100	rs9808753	chr21:34787312	1.0846		ENSG00000207098	595	0.607851	0.317226	0.0328347	0.0171108	0.0249782	1	0.342857	CD4stim	eQTL	pvalue	NA	NA
chr16:57045349_57110366	NLRC5	chr16	57045349	57110366	rs8062446	chr16:57077094	1.0885	COQ9	ENSG00000088682	126	0.656799	0.306733	0.00785372	0.0036428	0.0249712	-1	0.52381	CD8stim	eQTL	pvalue	0.000172325	6
chr2:24688055_25386524	ADCY3	chr2	24688055	25386524	rs11125803	chr2:25052177	0.9271		ENSG00000202479	1136	0.59155	0.294551	0.0593835	0.0295439	0.0249711	-1	0.566901	CD4naive	eQTL	pvalue	NA	NA
chr21:34666160_35187100	IFNGR2	chr21	34666160	35187100	rs9808753	chr21:34787312	1.0846		ENSG00000224427	598	0.605956	0.316306	0.0346865	0.0180812	0.0249703	-1	0.367893	THSTAR	eQTL	pvalue	NA	NA
chr2:24688055_25386524	ADCY3	chr2	24688055	25386524	rs11125803	chr2:25052177	0.9271	RNA5SP88	ENSG00000202430	1136	0.592253	0.294901	0.0586828	0.029195	0.0249676	1	0.450704	TH17	eQTL	pvalue	NA	NA
chr13:50699049_51121893	DLEU7	chr13	50699049	51121893	rs9568402	chr13:50961957	0.911	NA	ENSG00000270101	331	0.66342	0.283163	0.0199583	0.00849371	0.0249645	1	0.876133	TH1	eQTL	pvalue	NA	NA
chr16:57045349_57110366	NLRC5	chr16	57045349	57110366	rs8062446	chr16:57077094	1.0885	KIFC3	ENSG00000140859	125	0.656602	0.306631	0.00806343	0.00374063	0.0249629	1	0.448	TH17	eQTL	pvalue	0.467893	3
chr21:34666160_35187100	IFNGR2	chr21	34666160	35187100	rs9808753	chr21:34787312	1.0846		ENSG00000207098	596	0.608741	0.317746	0.0319157	0.0166342	0.0249625	-1	0.447987	TH2	eQTL	pvalue	NA	NA
chr12:94644704_94880742	PLXNC1	chr12	94644704	94880742	rs61708525	chr12:94661453	1.0832		ENSG00000257360	256	0.678445	0.274312	0.0158839	0.00639729	0.0249624	-1	0.28125	TH1	eQTL	pvalue	NA	NA
chr16:57045349_57110366	NLRC5	chr16	57045349	57110366	rs8062446	chr16:57077094	1.0885	HERPUD1	ENSG00000051108	125	0.65695	0.306793	0.00771909	0.00357983	0.0249584	-1	0.472	TREGnaive	eQTL	pvalue	0.821043	1
chr12:94644704_94880742	PLXNC1	chr12	94644704	94880742	rs61708525	chr12:94661453	1.0832	NR2C1	ENSG00000120798	296	0.673306	0.274467	0.01939	0.00787922	0.0249571	-1	0.557432	CD4naive	eQTL	pvalue	0.982333	2
chr16:57045349_57110366	NLRC5	chr16	57045349	57110366	rs8062446	chr16:57077094	1.0885	CCL17	ENSG00000102970	130	0.656251	0.306542	0.00836771	0.00388369	0.0249555	-1	0.315385	M2	eQTL	pvalue	0.0771247	10
chr16:57045349_57110366	NLRC5	chr16	57045349	57110366	rs8062446	chr16:57077094	1.0885	COQ9	ENSG00000088682	125	0.656609	0.306643	0.00805623	0.00373739	0.0249547	-1	0.576	Bnaive	eQTL	pvalue	0.000172325	6
chr16:57045349_57110366	NLRC5	chr16	57045349	57110366	rs8062446	chr16:57077094	1.0885	DOK4	ENSG00000125170	125	0.657222	0.30692	0.00744949	0.00345393	0.0249538	1	0.536	TREGnaive	eQTL	pvalue	0.197603	4
chr21:34666160_35187100	IFNGR2	chr21	34666160	35187100	rs9808753	chr21:34787312	1.0846		ENSG00000207098	599	0.60891	0.318166	0.0315233	0.0164465	0.0249537	-1	0.358932	CD4naive	eQTL	pvalue	NA	NA
chr12:94644704_94880742	PLXNC1	chr12	94644704	94880742	rs61708525	chr12:94661453	1.0832	CEP83	ENSG00000173588	256	0.678669	0.274403	0.0156658	0.00630911	0.0249534	1	0.605469	TH1	eQTL	pvalue	NA	5
chr2:24688055_25386524	ADCY3	chr2	24688055	25386524	rs11125803	chr2:25052177	0.9271		ENSG00000201160	828	0.621107	0.290113	0.0435237	0.0203045	0.0249513	-1	0.541063	TH17	eQTL	pvalue	NA	NA
chr21:34666160_35187100	IFNGR2	chr21	34666160	35187100	rs9808753	chr21:34787312	1.0846	LINC00310	ENSG00000227456	596	0.609573	0.31818	0.0310919	0.0162042	0.0249505	-1	0.567114	TH17	eQTL	pvalue	NA	NA
chr21:34666160_35187100	IFNGR2	chr21	34666160	35187100	rs9808753	chr21:34787312	1.0846	C21orf62	ENSG00000205929	594	0.594073	0.310074	0.046604	0.0242998	0.0249488	-1	0.579125	TREG_MEM	eQTL	pvalue	0.0576278	9
chr16:57045349_57110366	NLRC5	chr16	57045349	57110366	rs8062446	chr16:57077094	1.0885	PLLP	ENSG00000102934	130	0.656834	0.306814	0.00779022	0.00361395	0.0249482	-1	0.446154	M2	eQTL	pvalue	0.519582	8
chr21:34666160_35187100	IFNGR2	chr21	34666160	35187100	rs9808753	chr21:34787312	1.0846	DNAJC28	ENSG00000177692	596	0.609677	0.318235	0.030991	0.0161515	0.0249453	1	0.635906	TFH	eQTL	pvalue	2.51143e-07	8
chr12:111384730_112382251	SH2B3 - ATXN2	chr12	111384730	112382251	rs3184504	chr12:111884608	1.0709	RPS2P41	ENSG00000244060	579	0.751384	0.1661	0.0471699	0.0104023	0.0249445	1	0.578584	CD4stim	eQTL	pvalue	NA	NA
chr22:37250026_37277844	NCF4	chr22	37250026	37277844	rs760517	chr22:37258986	1.0877		ENSG00000231467	72	0.84749	0.119747	0.00687263	0.00094613	0.0249444	1	0.958333	TH2	eQTL	pvalue	NA	NA
chr16:57045349_57110366	NLRC5	chr16	57045349	57110366	rs8062446	chr16:57077094	1.0885		ENSG00000260467	125	0.656873	0.306757	0.00780574	0.00362031	0.0249439	-1	0.528	THSTAR	eQTL	pvalue	NA	NA
chr21:34666160_35187100	IFNGR2	chr21	34666160	35187100	rs9808753	chr21:34787312	1.0846		ENSG00000238220	479	0.614073	0.319233	0.0274871	0.0142645	0.0249422	1	0.632568	TH2	eQTL	pvalue	NA	NA
chr2:24688055_25386524	ADCY3	chr2	24688055	25386524	rs11125803	chr2:25052177	0.9271	DTNB	ENSG00000138101	860	0.612834	0.288061	0.0504684	0.0236976	0.0249398	-1	0.252326	TREGnaive	eQTL	pvalue	0.000530412	5
chr16:57045349_57110366	NLRC5	chr16	57045349	57110366	rs8062446	chr16:57077094	1.0885	NUP93-DT	ENSG00000261302	130	0.655056	0.305984	0.00957325	0.00444682	0.0249397	-1	0.415385	M2	eQTL	pvalue	NA	NA
chr2:24688055_25386524	ADCY3	chr2	24688055	25386524	rs11125803	chr2:25052177	0.9271	NA	ENSG00000179061	1136	0.592827	0.295187	0.0581285	0.028919	0.0249381	-1	0.555458	TREGnaive	eQTL	pvalue	NA	NA
chr16:57045349_57110366	NLRC5	chr16	57045349	57110366	rs8062446	chr16:57077094	1.0885	RSPRY1	ENSG00000159579	125	0.657195	0.306908	0.0074894	0.00347258	0.0249349	-1	0.384	CD4naive	eQTL	pvalue	0.999778	1
chr2:24688055_25386524	ADCY3	chr2	24688055	25386524	rs11125803	chr2:25052177	0.9271		ENSG00000232642	1136	0.584513	0.291047	0.0664456	0.0330604	0.0249342	-1	0.670775	CD8naive	eQTL	pvalue	NA	NA
chr1:11853206_12099345	CLCN6	chr1	11853206	12099345	rs198398	chr1:11883342	1.189	MFN2	ENSG00000116688	532	0.725819	0.197801	0.040448	0.010998	0.0249339	1	0.721805	CD8naive	eQTL	pvalue	0.999816	2
chr16:57045349_57110366	NLRC5	chr16	57045349	57110366	rs8062446	chr16:57077094	1.0885	KIFC3	ENSG00000140859	125	0.656793	0.30672	0.00789221	0.0036607	0.0249337	1	0.512	THSTAR	eQTL	pvalue	0.467893	3
chr3:18609712_18848329	SATB1	chr3	18609712	18848329	rs9863496	chr3:18798848	0.9359		ENSG00000213383	738	0.689087	0.2111	0.0573391	0.0175407	0.0249332	1	0.460705	monocytes	eQTL	pvalue	NA	NA
chr2:24688055_25386524	ADCY3	chr2	24688055	25386524	rs11125803	chr2:25052177	0.9271	PFN4	ENSG00000176732	1080	0.606828	0.284199	0.0572518	0.0267881	0.0249328	-1	0.568519	TFH	eQTL	pvalue	0.00113106	8
chr17:43279320_43781083	MAP3K14	chr17	43279320	43781083	rs7222450	chr17:43407670	1.1034	NSFP1	ENSG00000260075	604	0.771926	0.0692804	0.12286	0.0110017	0.0249323	1	0.945364	NK	eQTL	pvalue	NA	NA
chr2:24688055_25386524	ADCY3	chr2	24688055	25386524	rs11125803	chr2:25052177	0.9271	POMC	ENSG00000115138	1136	0.569117	0.283381	0.0818429	0.0407272	0.0249316	-1	0.584507	TH17	eQTL	pvalue	0.000689013	8
chr16:57045349_57110366	NLRC5	chr16	57045349	57110366	rs8062446	chr16:57077094	1.0885	DRC7	ENSG00000159625	125	0.656829	0.306737	0.00785818	0.00364481	0.0249314	-1	0.536	THSTAR	eQTL	pvalue	NA	5
chr17:37471330_38219005	IKZF3	chr17	37471330	38219005	rs9909593	chr17:37970149	0.9311	NA	ENSG00000108296	412	0.631637	0.311851	0.0211617	0.010423	0.0249273	1	0.694175	TH1	eQTL	pvalue	NA	5
chr7:26663520_27203139	HOXA1	chr7	26663520	27203139	rs10951154	chr7:27135314	0.9187	HOXA10	ENSG00000253293	922	0.624251	0.257658	0.0659647	0.0272018	0.0249249	-1	0.73102	NK	eQTL	pvalue	0.678435	2
chr16:57045349_57110366	NLRC5	chr16	57045349	57110366	rs8062446	chr16:57077094	1.0885		ENSG00000272372	126	0.656724	0.306698	0.00796165	0.00369326	0.0249231	-1	0.634921	CD8stim	eQTL	pvalue	NA	NA
chr16:57045349_57110366	NLRC5	chr16	57045349	57110366	rs8062446	chr16:57077094	1.0885	ADGRG3	ENSG00000182885	125	0.657338	0.306974	0.00735488	0.00340978	0.0249228	-1	0.52	CD4naive	eQTL	pvalue	NA	7
chr16:57045349_57110366	NLRC5	chr16	57045349	57110366	rs8062446	chr16:57077094	1.0885	GNAO1	ENSG00000087258	126	0.65729	0.306962	0.00739656	0.00342936	0.0249222	1	0.47619	CD8stim	eQTL	pvalue	0.984288	1
chr19:4353219_4519732	HDGFL2	chr19	4353219	4519732	rs12971909	chr19:4466466	0.9175	FEM1A	ENSG00000141965	235	0.759977	0.187854	0.0218669	0.00538024	0.0249213	-1	0.710638	CD8naive	eQTL	pvalue	NA	8
chr2:24688055_25386524	ADCY3	chr2	24688055	25386524	rs11125803	chr2:25052177	0.9271	DNAJC27	ENSG00000115137	1136	0.587022	0.292296	0.0639455	0.0318155	0.0249209	1	0.53169	TREG_MEM	eQTL	pvalue	0.0482582	5
chr2:24688055_25386524	ADCY3	chr2	24688055	25386524	rs11125803	chr2:25052177	0.9271	FAM228B	ENSG00000219626	1003	0.62041	0.266728	0.0615176	0.0264229	0.0249209	-1	0.562313	TREGnaive	eQTL	pvalue	NA	8
chr16:57045349_57110366	NLRC5	chr16	57045349	57110366	rs8062446	chr16:57077094	1.0885	MT3	ENSG00000087250	125	0.657382	0.306995	0.00731427	0.00339082	0.0249188	1	0.392	TFH	eQTL	pvalue	0.254133	9
chr2:24688055_25386524	ADCY3	chr2	24688055	25386524	rs11125803	chr2:25052177	0.9271	NA	ENSG00000179061	1131	0.592405	0.29478	0.058709	0.0291886	0.0249172	-1	0.605659	CD8stim	eQTL	pvalue	NA	NA
chr21:34666160_35187100	IFNGR2	chr21	34666160	35187100	rs9808753	chr21:34787312	1.0846	NA	ENSG00000242871	126	0.694661	0.266151	0.0103366	0.00393542	0.0249163	-1	0.333333	CD4naive	eQTL	pvalue	NA	NA
chr7:26663520_27203139	HOXA1	chr7	26663520	27203139	rs10951154	chr7:27135314	0.9187	HOXA4	ENSG00000197576	923	0.629823	0.260064	0.0603178	0.0248812	0.0249143	-1	0.256771	TH2	eQTL	pvalue	0.00942667	9
chr16:57045349_57110366	NLRC5	chr16	57045349	57110366	rs8062446	chr16:57077094	1.0885	PLLP	ENSG00000102934	125	0.657572	0.307084	0.00712729	0.0033035	0.0249131	1	0.688	TH17	eQTL	pvalue	0.519582	8
chr1:11853206_12099345	CLCN6	chr1	11853206	12099345	rs198398	chr1:11883342	1.189	C1orf127	ENSG00000175262	455	0.737349	0.195372	0.0335119	0.00885458	0.0249129	-1	0.584615	THSTAR	eQTL	pvalue	1.33455e-05	6
chr7:26663520_27203139	HOXA1	chr7	26663520	27203139	rs10951154	chr7:27135314	0.9187	HNRNPA1P73	ENSG00000236569	923	0.625857	0.258426	0.0642846	0.0265192	0.0249129	1	0.682557	TH17	eQTL	pvalue	NA	NA
chr17:37471330_38219005	IKZF3	chr17	37471330	38219005	rs9909593	chr17:37970149	0.9311	NA	ENSG00000214556	411	0.611708	0.330834	0.0211387	0.0114076	0.0249119	-1	0.340633	THSTAR	eQTL	pvalue	NA	8
chr21:34666160_35187100	IFNGR2	chr21	34666160	35187100	rs9808753	chr21:34787312	1.0846	IL10RB-DT	ENSG00000223799	592	0.610087	0.317804	0.0310494	0.0161492	0.0249098	-1	0.39527	NK	eQTL	pvalue	NA	NA
chr16:57045349_57110366	NLRC5	chr16	57045349	57110366	rs8062446	chr16:57077094	1.0885		ENSG00000272372	125	0.656245	0.306464	0.00845747	0.0039247	0.0249092	-1	0.656	THSTAR	eQTL	pvalue	NA	NA
chr1:11853206_12099345	CLCN6	chr1	11853206	12099345	rs198398	chr1:11883342	1.189	NA	ENSG00000271794	533	0.720942	0.197964	0.0441003	0.0120846	0.0249092	-1	0.313321	CD4naive	eQTL	pvalue	NA	NA
chr19:16444965_16814328	EPS15L1	chr19	16444965	16814328	rs58166386	chr19:16559421	1.095		ENSG00000243771	141	0.710677	0.249679	0.0109227	0.00381251	0.0249087	-1	0.404255	CD4naive	eQTL	pvalue	NA	NA
chr2:24688055_25386524	ADCY3	chr2	24688055	25386524	rs11125803	chr2:25052177	0.9271	RNA5SP88	ENSG00000202430	1147	0.591048	0.295838	0.0587992	0.0294059	0.0249083	-1	0.684394	TH1	eQTL	pvalue	NA	NA
chr12:94644704_94880742	PLXNC1	chr12	94644704	94880742	rs61708525	chr12:94661453	1.0832	MRPL42	ENSG00000198015	287	0.671901	0.273802	0.0208993	0.00849162	0.0249055	1	0.763066	TFH	eQTL	pvalue	0.0278816	7
chr7:26663520_27203139	HOXA1	chr7	26663520	27203139	rs10951154	chr7:27135314	0.9187		ENSG00000214870	923	0.638124	0.263491	0.0520233	0.0214563	0.0249053	-1	0.393283	CD8naive	eQTL	pvalue	NA	NA
chr11:14376802_15361047	PDE3B	chr11	14376802	15361047	.	chr11:14868316	0.7068	COPB1	ENSG00000129083	1206	0.707724	0.158795	0.0886988	0.0198768	0.0249049	1	0.577114	CD8naive	eQTL	pvalue	0.999763	1
chr16:57045349_57110366	NLRC5	chr16	57045349	57110366	rs8062446	chr16:57077094	1.0885	GNAO1-AS1	ENSG00000261439	125	0.65711	0.306868	0.00759593	0.00352236	0.0249039	-1	0.504	TH17	eQTL	pvalue	NA	NA
chr12:94644704_94880742	PLXNC1	chr12	94644704	94880742	rs61708525	chr12:94661453	1.0832	MIR5700	ENSG00000266099	296	0.67516	0.275223	0.0175753	0.00713951	0.0249025	-1	0.381757	CD4naive	eQTL	pvalue	NA	NA
chr16:57045349_57110366	NLRC5	chr16	57045349	57110366	rs8062446	chr16:57077094	1.0885	NUP93-DT	ENSG00000261302	125	0.657496	0.307048	0.00721239	0.00334325	0.024901	-1	0.448	TH17	eQTL	pvalue	NA	NA
chr21:34666160_35187100	IFNGR2	chr21	34666160	35187100	rs9808753	chr21:34787312	1.0846	LINC01690	ENSG00000228961	596	0.609658	0.318224	0.0310408	0.0161775	0.0248998	1	0.417785	CD8naive	eQTL	pvalue	NA	NA
chr12:94644704_94880742	PLXNC1	chr12	94644704	94880742	rs61708525	chr12:94661453	1.0832	RN7SL330P	ENSG00000244391	296	0.674509	0.274958	0.0182278	0.00740551	0.0248995	1	0.233108	CD4naive	eQTL	pvalue	NA	NA
chr21:34666160_35187100	IFNGR2	chr21	34666160	35187100	rs9808753	chr21:34787312	1.0846	IL10RB	ENSG00000243646	596	0.610297	0.318558	0.0304012	0.0158437	0.0248992	1	0.421141	TREG_MEM	eQTL	pvalue	0.000334787	7
chr3:112415120_113061248	CD200R1	chr3	112415120	113061248	rs138433213	chr3:112693983	1.2904	GTPBP8	ENSG00000163607	1492	0.24045	0.020534	0.657954	0.0561633	0.0248987	1	0.462466	CD8stim	eQTL	pvalue	2.88123e-06	9
chr21:34666160_35187100	IFNGR2	chr21	34666160	35187100	rs9808753	chr21:34787312	1.0846	USF1P1	ENSG00000226501	592	0.606626	0.316001	0.034518	0.0179561	0.0248984	-1	0.212838	M2	eQTL	pvalue	NA	NA
chr16:57045349_57110366	NLRC5	chr16	57045349	57110366	rs8062446	chr16:57077094	1.0885		ENSG00000261270	125	0.656308	0.306493	0.008402	0.0038988	0.0248983	-1	0.432	TREG_MEM	eQTL	pvalue	NA	NA
chr21:34666160_35187100	IFNGR2	chr21	34666160	35187100	rs9808753	chr21:34787312	1.0846	PAXBP1	ENSG00000159086	569	0.612354	0.319372	0.0285244	0.0148519	0.0248975	1	0.434095	CD8stim	eQTL	pvalue	0.99997	1
chr2:24688055_25386524	ADCY3	chr2	24688055	25386524	rs11125803	chr2:25052177	0.9271	POMC	ENSG00000115138	1131	0.594664	0.293602	0.0581511	0.028686	0.024897	1	0.737401	NK	eQTL	pvalue	0.000689013	8
chr12:94644704_94880742	PLXNC1	chr12	94644704	94880742	rs61708525	chr12:94661453	1.0832		ENSG00000257121	296	0.673084	0.274377	0.0196548	0.00798721	0.0248969	1	0.631757	TFH	eQTL	pvalue	NA	NA
chr16:57045349_57110366	NLRC5	chr16	57045349	57110366	rs8062446	chr16:57077094	1.0885	CX3CL1	ENSG00000006210	130	0.655786	0.306324	0.00887401	0.00412025	0.0248955	1	0.253846	M2	eQTL	pvalue	0.963378	3
chr12:94644704_94880742	PLXNC1	chr12	94644704	94880742	rs61708525	chr12:94661453	1.0832	UBE2N	ENSG00000177889	266	0.678854	0.27316	0.0164846	0.00660825	0.0248934	1	0.530075	CD4stim	eQTL	pvalue	0.787721	3
chr21:34666160_35187100	IFNGR2	chr21	34666160	35187100	rs9808753	chr21:34787312	1.0846	USF1P1	ENSG00000226501	599	0.609048	0.318238	0.0314263	0.0163959	0.0248909	-1	0.447412	CD4naive	eQTL	pvalue	NA	NA
chr13:50699049_51121893	DLEU7	chr13	50699049	51121893	rs9568402	chr13:50961957	0.911	NA	ENSG00000270101	331	0.663119	0.283034	0.0203119	0.0086447	0.0248903	1	0.52568	M2	eQTL	pvalue	NA	NA
chr21:34666160_35187100	IFNGR2	chr21	34666160	35187100	rs9808753	chr21:34787312	1.0846	RPS5P2	ENSG00000224598	596	0.606884	0.316942	0.0337064	0.0175781	0.0248901	-1	0.357383	TH1	eQTL	pvalue	NA	NA
chr12:94644704_94880742	PLXNC1	chr12	94644704	94880742	rs61708525	chr12:94661453	1.0832	NDUFA12	ENSG00000184752	296	0.675328	0.275292	0.0174158	0.00707453	0.02489	-1	0.351351	CD8naive	eQTL	pvalue	0.00201599	9
chr21:34666160_35187100	IFNGR2	chr21	34666160	35187100	rs9808753	chr21:34787312	1.0846	C21orf62	ENSG00000205929	594	0.60388	0.315357	0.0367216	0.0191518	0.0248899	1	0.602694	TH1	eQTL	pvalue	0.0576278	9
chr16:57045349_57110366	NLRC5	chr16	57045349	57110366	rs8062446	chr16:57077094	1.0885	DOK4	ENSG00000125170	126	0.656426	0.306559	0.00828673	0.00384512	0.0248834	1	0.555556	CD8stim	eQTL	pvalue	0.197603	4
chr16:57045349_57110366	NLRC5	chr16	57045349	57110366	rs8062446	chr16:57077094	1.0885		ENSG00000261114	125	0.656845	0.306744	0.00787458	0.00365251	0.0248834	-1	0.456	TREG_MEM	eQTL	pvalue	NA	NA
chr17:34665281_34997201	ZNHIT3	chr17	34665281	34997201	rs4796224	chr17:34842521	0.9181	NA	ENSG00000267067	231	0.00237833	0.135941	0.0143887	0.822411	0.0248806	-1	0.203463	CD4stim	eQTL	pvalue	NA	NA
chr2:24688055_25386524	ADCY3	chr2	24688055	25386524	rs11125803	chr2:25052177	0.9271	TP53I3	ENSG00000115129	1013	0.616736	0.26288	0.0669796	0.0285248	0.0248804	1	0.48766	THSTAR	eQTL	pvalue	3.75804e-07	9
chr21:34666160_35187100	IFNGR2	chr21	34666160	35187100	rs9808753	chr21:34787312	1.0846	USF1P1	ENSG00000226501	598	0.606552	0.316626	0.0341442	0.0177987	0.024879	-1	0.37291	CD8stim	eQTL	pvalue	NA	NA
chr2:24688055_25386524	ADCY3	chr2	24688055	25386524	rs11125803	chr2:25052177	0.9271	DTNB-AS1	ENSG00000224220	1136	0.587112	0.292341	0.0638855	0.0317857	0.0248764	-1	0.315141	CD8naive	eQTL	pvalue	NA	NA
chr21:34666160_35187100	IFNGR2	chr21	34666160	35187100	rs9808753	chr21:34787312	1.0846		ENSG00000273102	595	0.609569	0.318123	0.0311841	0.0162495	0.0248743	-1	0.272269	CD4stim	eQTL	pvalue	NA	NA
chr1:11853206_12099345	CLCN6	chr1	11853206	12099345	rs198398	chr1:11883342	1.189	MTOR-AS1	ENSG00000225602	532	0.721937	0.196743	0.0443786	0.0120693	0.0248716	1	0.364662	CD4stim	eQTL	pvalue	NA	NA
chr2:24688055_25386524	ADCY3	chr2	24688055	25386524	rs11125803	chr2:25052177	0.9271	ADCY3	ENSG00000138031	1136	0.589148	0.293355	0.0618539	0.0307741	0.0248696	-1	0.415493	TREGnaive	eQTL	pvalue	0.0013793	4
chr2:24688055_25386524	ADCY3	chr2	24688055	25386524	rs11125803	chr2:25052177	0.9271	SUCLA2P3	ENSG00000229593	1147	0.587625	0.294124	0.0622502	0.0311333	0.0248672	-1	0.416739	TH1	eQTL	pvalue	NA	NA
chr21:34666160_35187100	IFNGR2	chr21	34666160	35187100	rs9808753	chr21:34787312	1.0846	NA	ENSG00000268265	598	0.610474	0.318673	0.0302309	0.0157559	0.0248667	1	0.404682	CD8stim	eQTL	pvalue	NA	NA
chr7:26663520_27203139	HOXA1	chr7	26663520	27203139	rs10951154	chr7:27135314	0.9187	EIF4HP1	ENSG00000233830	923	0.638886	0.263806	0.0512895	0.0211534	0.0248645	-1	0.585049	CD4stim	eQTL	pvalue	NA	NA
chr16:57045349_57110366	NLRC5	chr16	57045349	57110366	rs8062446	chr16:57077094	1.0885		ENSG00000260823	122	0.657437	0.30696	0.00733789	0.00340122	0.024864	-1	0.508197	NK	eQTL	pvalue	NA	NA
chr2:24688055_25386524	ADCY3	chr2	24688055	25386524	rs11125803	chr2:25052177	0.9271	NA	ENSG00000266118	1084	0.596991	0.294356	0.0561357	0.0276537	0.0248635	-1	0.416974	TFH	eQTL	pvalue	NA	NA
chr12:6488450_6553604	LTBR	chr12	6488450	6553604	rs2364485	chr12:6514963	0.9041	RNU6-485P	ENSG00000200345	49	0.842773	0.1253	0.00617131	0.000892663	0.0248632	-1	0.510204	THSTAR	eQTL	pvalue	NA	NA
chr2:24688055_25386524	ADCY3	chr2	24688055	25386524	rs11125803	chr2:25052177	0.9271	PTRHD1	ENSG00000184924	1133	0.57965	0.286094	0.0732602	0.0361337	0.0248624	1	0.607237	monocytes	eQTL	pvalue	9.18017e-06	10
chr16:57045349_57110366	NLRC5	chr16	57045349	57110366	rs8062446	chr16:57077094	1.0885		ENSG00000261270	130	0.656965	0.306875	0.00771741	0.00358002	0.0248617	-1	0.523077	M2	eQTL	pvalue	NA	NA
chr12:94644704_94880742	PLXNC1	chr12	94644704	94880742	rs61708525	chr12:94661453	1.0832	CRADD	ENSG00000169372	296	0.675016	0.275164	0.0177493	0.0072105	0.0248597	-1	0.310811	TH17	eQTL	pvalue	0.731813	3
chr12:94644704_94880742	PLXNC1	chr12	94644704	94880742	rs61708525	chr12:94661453	1.0832	FGD6	ENSG00000180263	250	0.679924	0.274844	0.0145257	0.00584683	0.0248593	-1	0.64	monocytes	eQTL	pvalue	0.995228	3
chr21:34666160_35187100	IFNGR2	chr21	34666160	35187100	rs9808753	chr21:34787312	1.0846		ENSG00000231355	592	0.610995	0.318277	0.0301751	0.0156939	0.0248585	1	0.462838	monocytes	eQTL	pvalue	NA	NA
chr4:40261293_40365013	CHRNA9	chr4	40261293	40365013	rs13136820	chr4:40307564	1.0886	CHRNA9	ENSG00000174343	209	0.75128	0.204348	0.0153628	0.00415382	0.0248553	-1	0.334928	CD4stim	eQTL	pvalue	0.000411144	6
chr2:24688055_25386524	ADCY3	chr2	24688055	25386524	rs11125803	chr2:25052177	0.9271	NA	ENSG00000179061	1133	0.589797	0.291102	0.063118	0.0311279	0.0248551	1	0.485437	monocytes	eQTL	pvalue	NA	NA
chr21:34666160_35187100	IFNGR2	chr21	34666160	35187100	rs9808753	chr21:34787312	1.0846	IFNAR2	ENSG00000159110	598	0.609275	0.318038	0.0314433	0.0163884	0.0248551	1	0.588629	THSTAR	eQTL	pvalue	0.00506603	7
chr21:34666160_35187100	IFNGR2	chr21	34666160	35187100	rs9808753	chr21:34787312	1.0846	OR7E23P	ENSG00000228433	479	0.617788	0.321164	0.0238308	0.0123639	0.0248527	-1	0.465553	TREGnaive	eQTL	pvalue	NA	NA
chr16:57045349_57110366	NLRC5	chr16	57045349	57110366	rs8062446	chr16:57077094	1.0885	MT1H	ENSG00000205358	126	0.657463	0.307043	0.00727137	0.00337096	0.0248525	1	0.428571	CD8stim	eQTL	pvalue	0.0548412	10
chr21:34666160_35187100	IFNGR2	chr21	34666160	35187100	rs9808753	chr21:34787312	1.0846	NA	ENSG00000186842	448	0.617302	0.319755	0.0251097	0.0129817	0.0248515	1	0.330357	M2	eQTL	pvalue	NA	NA
chr12:94644704_94880742	PLXNC1	chr12	94644704	94880742	rs61708525	chr12:94661453	1.0832	RBMS2P1	ENSG00000213250	250	0.678725	0.274359	0.0157318	0.00633438	0.0248497	-1	0.356	Bnaive	eQTL	pvalue	NA	NA
chr16:57045349_57110366	NLRC5	chr16	57045349	57110366	rs8062446	chr16:57077094	1.0885	ADGRG3	ENSG00000182885	126	0.657156	0.306899	0.00758048	0.00351532	0.0248492	1	0.5	CD8stim	eQTL	pvalue	NA	7
chr1:11853206_12099345	CLCN6	chr1	11853206	12099345	rs198398	chr1:11883342	1.189	MAD2L2	ENSG00000116670	532	0.727518	0.198264	0.0388188	0.0105541	0.0248443	-1	0.357143	CD8stim	eQTL	pvalue	0.202506	4
chr17:37869878_38507250	NR1D1	chr17	37869878	38507250	rs883871	chr17:38252660	0.9009	NA	ENSG00000263791	30	0.655646	0.317241	0.00154613	0.000723268	0.0248434	-1	0.133333	NK	eQTL	pvalue	NA	NA
chr16:57045349_57110366	NLRC5	chr16	57045349	57110366	rs8062446	chr16:57077094	1.0885	OGFOD1	ENSG00000087263	125	0.654816	0.309231	0.00756331	0.00354686	0.024843	1	0.568	TH1	eQTL	pvalue	1.29449e-08	8
chr11:118000454_118904452	PHLDB1	chr11	118000454	118904452	rs34026809	chr11:118480695	0.8643	CEP164	ENSG00000110274	407	0.638674	0.303999	0.0220292	0.0104607	0.0248373	-1	0.60688	THSTAR	eQTL	pvalue	9.66879e-18	5
chr2:24688055_25386524	ADCY3	chr2	24688055	25386524	rs11125803	chr2:25052177	0.9271	SUCLA2P3	ENSG00000229593	1136	0.591431	0.294492	0.0595924	0.0296481	0.0248362	-1	0.431338	TH17	eQTL	pvalue	NA	NA
chr1:11853206_12099345	CLCN6	chr1	11853206	12099345	rs198398	chr1:11883342	1.189	UBE2V2P3	ENSG00000238199	533	0.725326	0.199167	0.0397742	0.0108968	0.024836	-1	0.442777	CD4naive	eQTL	pvalue	NA	NA
chr19:4353219_4519732	HDGFL2	chr19	4353219	4519732	rs12971909	chr19:4466466	0.9175		ENSG00000268536	235	0.758829	0.18757	0.0230842	0.00568122	0.0248354	-1	0.565957	CD8naive	eQTL	pvalue	NA	NA
chr12:94644704_94880742	PLXNC1	chr12	94644704	94880742	rs61708525	chr12:94661453	1.0832	CRADD	ENSG00000169372	296	0.673688	0.274623	0.0190959	0.00775945	0.0248334	-1	0.449324	CD8naive	eQTL	pvalue	0.731813	3
chr12:94644704_94880742	PLXNC1	chr12	94644704	94880742	rs61708525	chr12:94661453	1.0832	RN7SL630P	ENSG00000264978	270	0.676589	0.272881	0.0183295	0.00736779	0.024833	1	0.3	M2	eQTL	pvalue	NA	NA
chr19:16444965_16814328	EPS15L1	chr19	16444965	16814328	rs58166386	chr19:16559421	1.095		ENSG00000243771	141	0.712569	0.250344	0.00908737	0.0031678	0.0248321	-1	0.460993	TREG_MEM	eQTL	pvalue	NA	NA
chr1:11853206_12099345	CLCN6	chr1	11853206	12099345	rs198398	chr1:11883342	1.189	VPS13D	ENSG00000048707	533	0.72488	0.199045	0.0402254	0.0110207	0.0248294	-1	0.369606	CD4naive	eQTL	pvalue	0.999992	2
chr2:24688055_25386524	ADCY3	chr2	24688055	25386524	rs11125803	chr2:25052177	0.9271	RNU6-936P	ENSG00000206732	1147	0.592733	0.296681	0.0571689	0.02859	0.0248269	-1	0.794246	TH1	eQTL	pvalue	NA	NA
chr2:24688055_25386524	ADCY3	chr2	24688055	25386524	rs11125803	chr2:25052177	0.9271	CENPO	ENSG00000138092	1131	0.59228	0.292426	0.0605812	0.0298859	0.0248267	1	0.276746	NK	eQTL	pvalue	6.62948e-06	8
chr21:34666160_35187100	IFNGR2	chr21	34666160	35187100	rs9808753	chr21:34787312	1.0846	PAXBP1	ENSG00000159086	565	0.608031	0.316475	0.0333395	0.0173281	0.0248265	1	0.474336	monocytes	eQTL	pvalue	0.99997	1
chr21:34666160_35187100	IFNGR2	chr21	34666160	35187100	rs9808753	chr21:34787312	1.0846	GART	ENSG00000159131	596	0.608358	0.317546	0.032389	0.0168813	0.0248261	-1	0.392617	TH17	eQTL	pvalue	0.0630561	3
chr16:57045349_57110366	NLRC5	chr16	57045349	57110366	rs8062446	chr16:57077094	1.0885	MT2A	ENSG00000125148	125	0.656972	0.306803	0.00778854	0.00361239	0.0248242	1	0.576	CD4naive	eQTL	pvalue	0.0538692	10
chr7:26663520_27203139	HOXA1	chr7	26663520	27203139	rs10951154	chr7:27135314	0.9187	NA	ENSG00000265382	314	0.685426	0.260559	0.0211696	0.00802262	0.0248227	1	0.681529	THSTAR	eQTL	pvalue	NA	NA
chr21:34666160_35187100	IFNGR2	chr21	34666160	35187100	rs9808753	chr21:34787312	1.0846		ENSG00000272657	592	0.606407	0.315887	0.0347872	0.0180964	0.0248224	-1	0.459459	NK	eQTL	pvalue	NA	NA
chr2:24688055_25386524	ADCY3	chr2	24688055	25386524	rs11125803	chr2:25052177	0.9271	MFSD2B	ENSG00000205639	927	0.645572	0.253532	0.0546411	0.021434	0.0248212	1	0.529666	TH17	eQTL	pvalue	1.76078e-07	7
chr16:57045349_57110366	NLRC5	chr16	57045349	57110366	rs8062446	chr16:57077094	1.0885	MMP15	ENSG00000102996	95	0.659365	0.307645	0.00558868	0.00258274	0.0248182	-1	0.378947	TFH	eQTL	pvalue	0.651305	3
chr12:94644704_94880742	PLXNC1	chr12	94644704	94880742	rs61708525	chr12:94661453	1.0832		ENSG00000237774	296	0.673999	0.27475	0.0187964	0.00763738	0.0248176	1	0.209459	CD4naive	eQTL	pvalue	NA	NA
chr16:57045349_57110366	NLRC5	chr16	57045349	57110366	rs8062446	chr16:57077094	1.0885	PSME3IP1	ENSG00000172775	125	0.65744	0.307022	0.00732513	0.00339599	0.0248175	-1	0.416	TH17	eQTL	pvalue	NA	4
chr21:34666160_35187100	IFNGR2	chr21	34666160	35187100	rs9808753	chr21:34787312	1.0846	IFNAR2	ENSG00000159110	596	0.610777	0.318809	0.0299756	0.0156216	0.0248167	1	0.516779	TREGnaive	eQTL	pvalue	0.00506603	7
chr2:24688055_25386524	ADCY3	chr2	24688055	25386524	rs11125803	chr2:25052177	0.9271	NA	ENSG00000222070	794	0.615928	0.281827	0.0531424	0.0242913	0.0248112	-1	0.488665	THSTAR	eQTL	pvalue	NA	NA
chr2:24688055_25386524	ADCY3	chr2	24688055	25386524	rs11125803	chr2:25052177	0.9271	RPS13P5	ENSG00000237953	1136	0.58936	0.29346	0.0616817	0.0306884	0.0248099	1	0.430458	CD4naive	eQTL	pvalue	NA	NA
chr12:94644704_94880742	PLXNC1	chr12	94644704	94880742	rs61708525	chr12:94661453	1.0832	CRADD	ENSG00000169372	250	0.679786	0.274788	0.0147027	0.00591844	0.0248047	-1	0.584	monocytes	eQTL	pvalue	0.731813	3
chr4:40261293_40365013	CHRNA9	chr4	40261293	40365013	rs13136820	chr4:40307564	1.0886	UCHL1	ENSG00000154277	209	0.751998	0.204543	0.0146852	0.00396956	0.024804	1	0.334928	TREGnaive	eQTL	pvalue	0.97267	1
chr2:24688055_25386524	ADCY3	chr2	24688055	25386524	rs11125803	chr2:25052177	0.9271		ENSG00000207069	1136	0.58739	0.306146	0.0536996	0.0279633	0.0248018	0	0	M2	eQTL	pvalue	NA	NA
chr2:24688055_25386524	ADCY3	chr2	24688055	25386524	rs11125803	chr2:25052177	0.9271	NA	ENSG00000240913	1136	0.58739	0.306146	0.0536996	0.0279633	0.0248018	0	0	M2	eQTL	pvalue	NA	NA
chr2:24688055_25386524	ADCY3	chr2	24688055	25386524	rs11125803	chr2:25052177	0.9271	FAM228B	ENSG00000219626	998	0.62677	0.266829	0.0572532	0.024349	0.0247994	1	0.375752	NK	eQTL	pvalue	NA	8
chr2:24688055_25386524	ADCY3	chr2	24688055	25386524	rs11125803	chr2:25052177	0.9271	POMC	ENSG00000115138	1133	0.592882	0.292625	0.0600724	0.0296248	0.0247955	-1	0.559576	monocytes	eQTL	pvalue	0.000689013	8
chr7:26663520_27203139	HOXA1	chr7	26663520	27203139	rs10951154	chr7:27135314	0.9187	HNRNPA1P73	ENSG00000236569	922	0.636525	0.262724	0.0537828	0.0221739	0.0247947	1	0.570499	Bnaive	eQTL	pvalue	NA	NA
chr16:11031156_11498745	RMI2	chr16	11031156	11498745	rs34947566	chr16:11412926	1.1412		ENSG00000262703	1303	4.406e-19	0.328142	8.68853e-19	0.647064	0.0247935	-1	0.386032	TREGnaive	eQTL	pvalue	NA	NA
chr21:34666160_35187100	IFNGR2	chr21	34666160	35187100	rs9808753	chr21:34787312	1.0846	CFAP298	ENSG00000159079	469	0.616988	0.320708	0.0246977	0.012813	0.0247928	-1	0.400853	TH1	eQTL	pvalue	NA	6
chr16:57045349_57110366	NLRC5	chr16	57045349	57110366	rs8062446	chr16:57077094	1.0885	MT1E	ENSG00000169715	130	0.657393	0.307075	0.00733743	0.0034026	0.0247914	1	0.607692	M2	eQTL	pvalue	0.659213	10
chr16:57045349_57110366	NLRC5	chr16	57045349	57110366	rs8062446	chr16:57077094	1.0885	COQ9	ENSG00000088682	125	0.657306	0.306959	0.0074831	0.0034698	0.0247812	1	0.56	TREG_MEM	eQTL	pvalue	0.000172325	6
chr21:34666160_35187100	IFNGR2	chr21	34666160	35187100	rs9808753	chr21:34787312	1.0846	LINC01548	ENSG00000229086	596	0.609507	0.318146	0.031269	0.0162968	0.0247809	-1	0.402685	TREGnaive	eQTL	pvalue	NA	10
chr21:34666160_35187100	IFNGR2	chr21	34666160	35187100	rs9808753	chr21:34787312	1.0846	BTF3P6	ENSG00000233956	598	0.607986	0.317374	0.0327753	0.0170842	0.0247801	1	0.439799	CD8stim	eQTL	pvalue	NA	NA
chr16:57045349_57110366	NLRC5	chr16	57045349	57110366	rs8062446	chr16:57077094	1.0885	CIAPIN1	ENSG00000005194	125	0.656537	0.30661	0.00824763	0.00382695	0.0247781	1	0.536	monocytes	eQTL	pvalue	0.296606	5
chr12:94644704_94880742	PLXNC1	chr12	94644704	94880742	rs61708525	chr12:94661453	1.0832	SOCS2-AS1	ENSG00000246985	292	0.67545	0.274138	0.0182524	0.00738315	0.0247767	1	0.664384	CD8stim	eQTL	pvalue	NA	NA
chr21:34666160_35187100	IFNGR2	chr21	34666160	35187100	rs9808753	chr21:34787312	1.0846	RPS5P2	ENSG00000224598	596	0.610361	0.318592	0.0304179	0.0158525	0.0247764	-1	0.395973	TREGnaive	eQTL	pvalue	NA	NA
chr21:34666160_35187100	IFNGR2	chr21	34666160	35187100	rs9808753	chr21:34787312	1.0846	ATP5PO	ENSG00000241837	596	0.604842	0.315711	0.0359393	0.0187345	0.0247734	1	0.42953	TREG_MEM	eQTL	pvalue	NA	5
chr13:99570862_100512004	UBAC2	chr13	99570862	100512004	rs77654077	chr13:100026952	1.7768	FARP1	ENSG00000152767	527	0.660245	0.264361	0.0361655	0.0144559	0.0247719	-1	0.385199	TFH	eQTL	pvalue	0.0452631	3
chr21:34666160_35187100	IFNGR2	chr21	34666160	35187100	rs9808753	chr21:34787312	1.0846	OLIG1	ENSG00000184221	599	0.607138	0.31724	0.0334164	0.0174359	0.0247692	-1	0.352254	CD4naive	eQTL	pvalue	0.119038	5
chr12:94644704_94880742	PLXNC1	chr12	94644704	94880742	rs61708525	chr12:94661453	1.0832		ENSG00000257360	270	0.678671	0.273721	0.0162926	0.00654632	0.024769	-1	0.351852	M2	eQTL	pvalue	NA	NA
chr21:34666160_35187100	IFNGR2	chr21	34666160	35187100	rs9808753	chr21:34787312	1.0846	OLIG1	ENSG00000184221	595	0.607857	0.317229	0.0329668	0.01718	0.0247677	-1	0.52437	CD4stim	eQTL	pvalue	0.119038	5
chr21:34666160_35187100	IFNGR2	chr21	34666160	35187100	rs9808753	chr21:34787312	1.0846	C21orf62-AS1	ENSG00000205930	569	0.609532	0.3179	0.031433	0.016369	0.0247663	-1	0.3058	TFH	eQTL	pvalue	NA	9
chr19:4353219_4519732	HDGFL2	chr19	4353219	4519732	rs12971909	chr19:4466466	0.9175	TJP3	ENSG00000105289	221	0.762259	0.18816	0.0199232	0.00489319	0.0247642	1	0.859729	monocytes	eQTL	pvalue	2.20425e-21	7
chr21:34666160_35187100	IFNGR2	chr21	34666160	35187100	rs9808753	chr21:34787312	1.0846	NA	ENSG00000268265	596	0.610005	0.318406	0.0307834	0.0160433	0.0247618	-1	0.244966	CD8naive	eQTL	pvalue	NA	NA
chr21:34666160_35187100	IFNGR2	chr21	34666160	35187100	rs9808753	chr21:34787312	1.0846	MRPS6	ENSG00000243927	596	0.60915	0.31796	0.0316401	0.0164905	0.0247594	1	0.541946	TFH	eQTL	pvalue	0.136244	9
chr17:57475896_58223430	VMP1	chr17	57475896	58223430	rs2150879	chr17:57859210	1.1091	NA	ENSG00000181013	166	0.846308	0.103102	0.0230483	0.00278312	0.0247592	1	0.843373	CD8stim	eQTL	pvalue	NA	5
chr4:40261293_40365013	CHRNA9	chr4	40261293	40365013	rs13136820	chr4:40307564	1.0886		ENSG00000205794	209	0.74744	0.203304	0.0192818	0.00521989	0.0247551	-1	0.564593	TREG_MEM	eQTL	pvalue	NA	NA
chr11:36415903_36603706	PRR5L	chr11	36415903	36603706	rs1365120	chr11:36438075	0.8873	SLC1A2	ENSG00000110436	91	0.810972	0.150235	0.0118646	0.0021732	0.0247551	-1	0.10989	CD8stim	eQTL	pvalue	0.907793	3
chr12:94644704_94880742	PLXNC1	chr12	94644704	94880742	rs61708525	chr12:94661453	1.0832		ENSG00000258271	296	0.675183	0.275232	0.0176581	0.00717341	0.0247529	-1	0.550676	CD8naive	eQTL	pvalue	NA	NA
chr16:57045349_57110366	NLRC5	chr16	57045349	57110366	rs8062446	chr16:57077094	1.0885		ENSG00000187185	122	0.657645	0.307056	0.00720845	0.0033409	0.0247496	1	0.42623	NK	eQTL	pvalue	NA	10
chr21:34666160_35187100	IFNGR2	chr21	34666160	35187100	rs9808753	chr21:34787312	1.0846	C21orf62	ENSG00000205929	596	0.607721	0.31722	0.0330739	0.0172393	0.0247459	-1	0.337248	CD8stim	eQTL	pvalue	0.0576278	9
chr7:26663520_27203139	HOXA1	chr7	26663520	27203139	rs10951154	chr7:27135314	0.9187	RPL35P4	ENSG00000213783	922	0.636773	0.262827	0.0535695	0.0220859	0.0247444	-1	0.119306	NK	eQTL	pvalue	NA	NA
chr19:16444965_16814328	EPS15L1	chr19	16444965	16814328	rs58166386	chr19:16559421	1.095		ENSG00000243771	128	0.712589	0.250132	0.00929727	0.00323877	0.0247423	1	0.804688	TH1	eQTL	pvalue	NA	NA
chr2:24688055_25386524	ADCY3	chr2	24688055	25386524	rs11125803	chr2:25052177	0.9271	WDCP	ENSG00000163026	985	0.626531	0.261915	0.0612373	0.0255749	0.0247419	-1	0.328934	THSTAR	eQTL	pvalue	NA	5
chr21:34666160_35187100	IFNGR2	chr21	34666160	35187100	rs9808753	chr21:34787312	1.0846		ENSG00000238220	479	0.615215	0.319826	0.0264778	0.01374	0.0247409	1	0.636743	TREGnaive	eQTL	pvalue	NA	NA
chr16:57045349_57110366	NLRC5	chr16	57045349	57110366	rs8062446	chr16:57077094	1.0885	NUP93-DT	ENSG00000261302	125	0.657118	0.306871	0.00769939	0.00357085	0.0247406	-1	0.52	TH2	eQTL	pvalue	NA	NA
chr16:57045349_57110366	NLRC5	chr16	57045349	57110366	rs8062446	chr16:57077094	1.0885	CCL22	ENSG00000102962	125	0.656921	0.30678	0.00789592	0.00366262	0.0247404	-1	0.52	CD4naive	eQTL	pvalue	0.279053	10
chr21:34666160_35187100	IFNGR2	chr21	34666160	35187100	rs9808753	chr21:34787312	1.0846	ATP5PO	ENSG00000241837	596	0.60258	0.314694	0.0381087	0.0198773	0.0247399	1	0.298658	TH1	eQTL	pvalue	NA	5
chr2:24688055_25386524	ADCY3	chr2	24688055	25386524	rs11125803	chr2:25052177	0.9271	FAM228A	ENSG00000186453	1147	0.587415	0.29402	0.0625449	0.0312809	0.0247392	-1	0.575414	TH1	eQTL	pvalue	0.00040974	7
chr21:34666160_35187100	IFNGR2	chr21	34666160	35187100	rs9808753	chr21:34787312	1.0846	C21orf62	ENSG00000205929	597	0.608415	0.317891	0.0321736	0.0167857	0.024735	-1	0.574539	CD4naive	eQTL	pvalue	0.0576278	9
chr7:26663520_27203139	HOXA1	chr7	26663520	27203139	rs10951154	chr7:27135314	0.9187		ENSG00000235574	923	0.639172	0.263924	0.0510964	0.0210738	0.024734	-1	0.0465872	TREG_MEM	eQTL	pvalue	NA	NA
chr12:94644704_94880742	PLXNC1	chr12	94644704	94880742	rs61708525	chr12:94661453	1.0832	CEP83	ENSG00000173588	296	0.672933	0.274315	0.0199278	0.00809866	0.0247253	1	0.763514	TREGnaive	eQTL	pvalue	NA	5
chr21:34666160_35187100	IFNGR2	chr21	34666160	35187100	rs9808753	chr21:34787312	1.0846	LINC01548	ENSG00000229086	596	0.608863	0.31781	0.0319517	0.0166532	0.0247222	-1	0.431208	TREG_MEM	eQTL	pvalue	NA	10
chr21:34666160_35187100	IFNGR2	chr21	34666160	35187100	rs9808753	chr21:34787312	1.0846		ENSG00000227757	592	0.60529	0.315305	0.0359708	0.018713	0.0247212	-1	0.494932	monocytes	eQTL	pvalue	NA	NA
chr16:57045349_57110366	NLRC5	chr16	57045349	57110366	rs8062446	chr16:57077094	1.0885	HERPUD1	ENSG00000051108	130	0.656083	0.306463	0.00869617	0.00403735	0.0247209	-1	0.5	M2	eQTL	pvalue	0.821043	1
chr16:57045349_57110366	NLRC5	chr16	57045349	57110366	rs8062446	chr16:57077094	1.0885	DOK4	ENSG00000125170	125	0.656353	0.306514	0.00847731	0.00393415	0.0247208	1	0.496	TREG_MEM	eQTL	pvalue	0.197603	4
chr21:34666160_35187100	IFNGR2	chr21	34666160	35187100	rs9808753	chr21:34787312	1.0846		ENSG00000252045	431	0.619587	0.321251	0.0226981	0.0117441	0.0247201	-1	0.417633	TH2	eQTL	pvalue	NA	NA
chr16:57045349_57110366	NLRC5	chr16	57045349	57110366	rs8062446	chr16:57077094	1.0885		ENSG00000260621	125	0.656337	0.306516	0.00848802	0.00393928	0.0247191	1	0.48	monocytes	eQTL	pvalue	NA	NA
chr7:26663520_27203139	HOXA1	chr7	26663520	27203139	rs10951154	chr7:27135314	0.9187	HOXA6	ENSG00000106006	922	0.636172	0.262579	0.05419	0.0223421	0.0247172	-1	0.751627	NK	eQTL	pvalue	1.80043e-05	9
chr16:57045349_57110366	NLRC5	chr16	57045349	57110366	rs8062446	chr16:57077094	1.0885	HERPUD1	ENSG00000051108	125	0.657639	0.307115	0.00719492	0.00333528	0.0247165	-1	0.36	TREG_MEM	eQTL	pvalue	0.821043	1
chr12:94644704_94880742	PLXNC1	chr12	94644704	94880742	rs61708525	chr12:94661453	1.0832		ENSG00000258035	250	0.678189	0.274142	0.0163656	0.0065907	0.0247121	-1	0.292	monocytes	eQTL	pvalue	NA	NA
chr17:37869878_38507250	NR1D1	chr17	37869878	38507250	rs883871	chr17:38252660	0.9009	NA	ENSG00000263791	30	0.655398	0.317121	0.00188342	0.0008866	0.024711	1	0.166667	THSTAR	eQTL	pvalue	NA	NA
chr2:24688055_25386524	ADCY3	chr2	24688055	25386524	rs11125803	chr2:25052177	0.9271	MFSD2B	ENSG00000205639	927	0.639513	0.251152	0.0607807	0.0238453	0.0247093	-1	0.457389	CD4stim	eQTL	pvalue	1.76078e-07	7
chr4:40261293_40365013	CHRNA9	chr4	40261293	40365013	rs13136820	chr4:40307564	1.0886		ENSG00000238797	209	0.75244	0.204664	0.0143186	0.00386994	0.0247072	1	0.363636	TREGnaive	eQTL	pvalue	NA	NA
chr21:34666160_35187100	IFNGR2	chr21	34666160	35187100	rs9808753	chr21:34787312	1.0846		ENSG00000226527	596	0.606891	0.31678	0.0339339	0.0176879	0.0247069	-1	0.442953	TH2	eQTL	pvalue	NA	NA
chr16:57045349_57110366	NLRC5	chr16	57045349	57110366	rs8062446	chr16:57077094	1.0885	CETP	ENSG00000087237	125	0.657514	0.307057	0.00732659	0.00339678	0.0247058	1	0.552	TFH	eQTL	pvalue	5.18057e-12	9
chr21:34666160_35187100	IFNGR2	chr21	34666160	35187100	rs9808753	chr21:34787312	1.0846	NA	ENSG00000242871	119	0.697848	0.267192	0.00743527	0.00282211	0.024703	-1	0.798319	TH1	eQTL	pvalue	NA	NA
chr16:57045349_57110366	NLRC5	chr16	57045349	57110366	rs8062446	chr16:57077094	1.0885	ADGRG5	ENSG00000159618	125	0.657134	0.306879	0.00771079	0.00357621	0.0247006	1	0.456	CD8naive	eQTL	pvalue	NA	3
chr16:11193828_11521191	RMI2	chr16	11193828	11521191	rs146566517	chr16:11353879	0.469		ENSG00000262703	1055	8.764e-19	0.329976	1.71401e-18	0.645325	0.0246992	-1	0.359242	TREGnaive	eQTL	pvalue	NA	NA
chr21:34666160_35187100	IFNGR2	chr21	34666160	35187100	rs9808753	chr21:34787312	1.0846		ENSG00000272657	599	0.609115	0.318273	0.0314859	0.0164272	0.0246991	-1	0.430718	CD4naive	eQTL	pvalue	NA	NA
chr2:136827560_137097094	CXCR4	chr2	136827560	137097094	rs10191360	chr2:136884679	1.1016	DARS1	ENSG00000115866	433	0.69167	0.247231	0.0268335	0.00956668	0.0246986	-1	0.196305	TFH	eQTL	pvalue	NA	4
chr21:34666160_35187100	IFNGR2	chr21	34666160	35187100	rs9808753	chr21:34787312	1.0846	RPS5P2	ENSG00000224598	592	0.611018	0.318289	0.0302576	0.015737	0.0246984	1	0.574324	M2	eQTL	pvalue	NA	NA
chr16:57045349_57110366	NLRC5	chr16	57045349	57110366	rs8062446	chr16:57077094	1.0885	AMFR	ENSG00000159461	125	0.657098	0.306862	0.00774838	0.00359376	0.0246974	-1	0.552	TREGnaive	eQTL	pvalue	0.00142576	4
chr21:34666160_35187100	IFNGR2	chr21	34666160	35187100	rs9808753	chr21:34787312	1.0846		ENSG00000227757	596	0.605915	0.316271	0.0349171	0.0182011	0.0246953	-1	0.432886	TH2	eQTL	pvalue	NA	NA
chr16:57045349_57110366	NLRC5	chr16	57045349	57110366	rs8062446	chr16:57077094	1.0885	MIR138-2	ENSG00000207649	125	0.65742	0.307013	0.00742835	0.00344431	0.0246945	-1	0.56	CD4naive	eQTL	pvalue	NA	NA
chr1:11853206_12099345	CLCN6	chr1	11853206	12099345	rs198398	chr1:11883342	1.189	HNRNPCL1	ENSG00000179172	351	0.775575	0.163594	0.0298624	0.00627425	0.0246942	-1	0.347578	TH1	eQTL	pvalue	0.0107233	10
chr2:24688055_25386524	ADCY3	chr2	24688055	25386524	rs11125803	chr2:25052177	0.9271	RNU6-370P	ENSG00000222940	989	0.616924	0.259346	0.0697435	0.0292944	0.0246926	-1	0.665319	monocytes	eQTL	pvalue	NA	NA
chr2:24688055_25386524	ADCY3	chr2	24688055	25386524	rs11125803	chr2:25052177	0.9271	NA	ENSG00000222070	798	0.622784	0.286571	0.0451852	0.0207671	0.0246925	1	0.498747	monocytes	eQTL	pvalue	NA	NA
chr21:34666160_35187100	IFNGR2	chr21	34666160	35187100	rs9808753	chr21:34787312	1.0846	NA	ENSG00000266892	596	0.608624	0.317685	0.0322125	0.0167893	0.0246893	-1	0.411074	TREG_MEM	eQTL	pvalue	NA	NA
chr1:11853206_12099345	CLCN6	chr1	11853206	12099345	rs198398	chr1:11883342	1.189	MIIP	ENSG00000116691	532	0.725057	0.197594	0.0414016	0.0112581	0.0246891	1	0.676692	TH2	eQTL	pvalue	1.96192e-15	9
chr21:34666160_35187100	IFNGR2	chr21	34666160	35187100	rs9808753	chr21:34787312	1.0846	USF1P1	ENSG00000226501	596	0.60552	0.316065	0.0353167	0.0184097	0.0246888	1	0.557047	CD8naive	eQTL	pvalue	NA	NA
chr12:94644704_94880742	PLXNC1	chr12	94644704	94880742	rs61708525	chr12:94661453	1.0832	MRPL42	ENSG00000198015	285	0.675968	0.275414	0.0170241	0.00691154	0.0246822	1	0.642105	CD4stim	eQTL	pvalue	0.0278816	7
chr12:94644704_94880742	PLXNC1	chr12	94644704	94880742	rs61708525	chr12:94661453	1.0832	CRADD	ENSG00000169372	295	0.674207	0.27371	0.0195069	0.00789463	0.0246814	1	0.40339	THSTAR	eQTL	pvalue	0.731813	3
chr12:94644704_94880742	PLXNC1	chr12	94644704	94880742	rs61708525	chr12:94661453	1.0832		ENSG00000257283	270	0.677874	0.273399	0.0171528	0.00689338	0.0246809	1	0.466667	M2	eQTL	pvalue	NA	NA
chr7:26663520_27203139	HOXA1	chr7	26663520	27203139	rs10951154	chr7:27135314	0.9187	HOXA3	ENSG00000105997	922	0.638544	0.263558	0.0518437	0.0213737	0.0246806	-1	0.816703	Bnaive	eQTL	pvalue	0.931754	2
chr11:118000454_118904452	PHLDB1	chr11	118000454	118904452	rs34026809	chr11:118480695	0.8643	CEP164	ENSG00000110274	408	0.638742	0.304053	0.022055	0.0104739	0.0246766	-1	0.553922	TREG_MEM	eQTL	pvalue	9.66879e-18	5
chr16:57045349_57110366	NLRC5	chr16	57045349	57110366	rs8062446	chr16:57077094	1.0885	SLC12A3	ENSG00000070915	126	0.657383	0.307005	0.00747176	0.00346472	0.0246754	-1	0.468254	CD8stim	eQTL	pvalue	5.54411e-18	7
chr21:34666160_35187100	IFNGR2	chr21	34666160	35187100	rs9808753	chr21:34787312	1.0846	RPS5P3	ENSG00000215088	596	0.609383	0.318081	0.0314634	0.0163984	0.0246739	-1	0.288591	TH2	eQTL	pvalue	NA	NA
chr21:34666160_35187100	IFNGR2	chr21	34666160	35187100	rs9808753	chr21:34787312	1.0846		ENSG00000238220	479	0.61468	0.319549	0.0270572	0.0140413	0.0246724	-1	0.308977	CD8naive	eQTL	pvalue	NA	NA
chr21:34666160_35187100	IFNGR2	chr21	34666160	35187100	rs9808753	chr21:34787312	1.0846		ENSG00000272657	595	0.606427	0.316483	0.0344606	0.0179597	0.0246706	1	0.47563	CD4stim	eQTL	pvalue	NA	NA
chr12:94644704_94880742	PLXNC1	chr12	94644704	94880742	rs61708525	chr12:94661453	1.0832		ENSG00000258365	292	0.674357	0.273695	0.0194208	0.00785747	0.0246695	1	0.520548	CD8stim	eQTL	pvalue	NA	10
chr12:94644704_94880742	PLXNC1	chr12	94644704	94880742	rs61708525	chr12:94661453	1.0832	NSA2P2	ENSG00000258357	294	0.671661	0.273751	0.0212734	0.00864582	0.0246685	-1	0.377551	CD4stim	eQTL	pvalue	NA	NA
chr12:94644704_94880742	PLXNC1	chr12	94644704	94880742	rs61708525	chr12:94661453	1.0832	UBE2N	ENSG00000177889	266	0.679208	0.273321	0.016278	0.00652576	0.0246673	-1	0.616541	TH17	eQTL	pvalue	0.787721	3
chr7:26663520_27203139	HOXA1	chr7	26663520	27203139	rs10951154	chr7:27135314	0.9187	EIF4HP1	ENSG00000233830	923	0.638088	0.263378	0.0523028	0.0215639	0.0246671	1	0.863489	TH1	eQTL	pvalue	NA	NA
chr21:34666160_35187100	IFNGR2	chr21	34666160	35187100	rs9808753	chr21:34787312	1.0846	NA	ENSG00000272659	592	0.608114	0.316777	0.0331823	0.0172605	0.0246667	-1	0.45777	monocytes	eQTL	pvalue	NA	NA
chr16:57045349_57110366	NLRC5	chr16	57045349	57110366	rs8062446	chr16:57077094	1.0885		ENSG00000272372	125	0.655979	0.306339	0.00888924	0.00412657	0.0246662	1	0.536	CD4naive	eQTL	pvalue	NA	NA
chr4:40261293_40365013	CHRNA9	chr4	40261293	40365013	rs13136820	chr4:40307564	1.0886	N4BP2	ENSG00000078177	209	0.752847	0.204774	0.0139502	0.00376979	0.024659	-1	0.354067	TREGnaive	eQTL	pvalue	0.000473118	4
chr21:34666160_35187100	IFNGR2	chr21	34666160	35187100	rs9808753	chr21:34787312	1.0846	RNA5SP490	ENSG00000252950	447	0.617225	0.320267	0.0249356	0.012914	0.0246579	-1	0.255034	THSTAR	eQTL	pvalue	NA	NA
chr21:34666160_35187100	IFNGR2	chr21	34666160	35187100	rs9808753	chr21:34787312	1.0846		ENSG00000226527	596	0.606396	0.316687	0.0343482	0.0179135	0.0246555	-1	0.281879	TH1	eQTL	pvalue	NA	NA
chr16:57045349_57110366	NLRC5	chr16	57045349	57110366	rs8062446	chr16:57077094	1.0885	CCDC102A	ENSG00000135736	130	0.656945	0.306866	0.00787874	0.00365559	0.0246548	1	0.415385	M2	eQTL	pvalue	9.21571e-05	5
chr1:160698276_160925186	SLAMF7	chr1	160698276	160925186	rs983494	chr1:160703965	1.1061	ATF6	ENSG00000118217	355	0.790606	0.14158	0.0366262	0.00653427	0.024654	-1	0.028169	Bnaive	eQTL	pvalue	3.10665e-05	4
chr1:6333701_6562784	ESPN	chr1	6333701	6562784	rs2986736	chr1:6512547	0.8994	CAMTA1-IT1	ENSG00000237402	199	0.683958	0.273724	0.0126351	0.00503198	0.024651	1	0.266332	TREGnaive	eQTL	pvalue	NA	NA
chr12:6488450_6553604	LTBR	chr12	6488450	6553604	rs2364485	chr12:6514963	0.9041	SRP14P1	ENSG00000224906	49	0.845092	0.125645	0.00403703	0.000575559	0.0246507	-1	0.44898	CD4naive	eQTL	pvalue	NA	NA
chr13:50638834_51060809	KCNRG	chr13	50638834	51060809	rs9591325	chr13:50811220	1.2366	NA	ENSG00000270101	170	0.676351	0.284914	0.00992805	0.00415756	0.0246494	-1	0.394118	THSTAR	eQTL	pvalue	NA	NA
chr16:57045349_57110366	NLRC5	chr16	57045349	57110366	rs8062446	chr16:57077094	1.0885	RPL23AP91	ENSG00000260965	125	0.657593	0.307093	0.00728731	0.0033785	0.0246482	1	0.488	TH2	eQTL	pvalue	NA	NA
chr12:94644704_94880742	PLXNC1	chr12	94644704	94880742	rs61708525	chr12:94661453	1.0832	SOCS2	ENSG00000120833	256	0.679038	0.274552	0.0155207	0.00625076	0.0246384	-1	0.398438	TH1	eQTL	pvalue	0.0985304	4
chr16:57045349_57110366	NLRC5	chr16	57045349	57110366	rs8062446	chr16:57077094	1.0885	PLLP	ENSG00000102934	125	0.657824	0.307201	0.00706312	0.00327381	0.0246376	1	0.592	TFH	eQTL	pvalue	0.519582	8
chr16:57045349_57110366	NLRC5	chr16	57045349	57110366	rs8062446	chr16:57077094	1.0885	GNAO1	ENSG00000087258	125	0.657424	0.307014	0.00746705	0.00346245	0.0246327	-1	0.592	TH2	eQTL	pvalue	0.984288	1
chr21:34666160_35187100	IFNGR2	chr21	34666160	35187100	rs9808753	chr21:34787312	1.0846		ENSG00000238220	479	0.612391	0.318359	0.029373	0.0152452	0.024632	1	0.526096	TFH	eQTL	pvalue	NA	NA
chr21:34666160_35187100	IFNGR2	chr21	34666160	35187100	rs9808753	chr21:34787312	1.0846	NA	ENSG00000242871	124	0.697039	0.266961	0.00823846	0.00313064	0.0246309	-1	0.314516	TH2	eQTL	pvalue	NA	NA
chr12:111384730_112382251	SH2B3 - ATXN2	chr12	111384730	112382251	rs3184504	chr12:111884608	1.0709	ALDH2	ENSG00000111275	579	0.75588	0.167094	0.0429344	0.00946637	0.0246254	-1	0.243523	CD4stim	eQTL	pvalue	1.73245e-06	7
chr11:118000454_118904452	PHLDB1	chr11	118000454	118904452	rs34026809	chr11:118480695	0.8643	CEP164	ENSG00000110274	408	0.63905	0.3042	0.021781	0.0103435	0.0246254	1	0.821078	CD8stim	eQTL	pvalue	9.66879e-18	5
chr12:94644704_94880742	PLXNC1	chr12	94644704	94880742	rs61708525	chr12:94661453	1.0832	NDUFA12	ENSG00000184752	296	0.67264	0.274196	0.0202928	0.00824755	0.0246245	1	0.594595	CD4naive	eQTL	pvalue	0.00201599	9
chr21:34666160_35187100	IFNGR2	chr21	34666160	35187100	rs9808753	chr21:34787312	1.0846	LINC01690	ENSG00000228961	596	0.607608	0.317155	0.033272	0.0173424	0.024623	1	0.560403	TFH	eQTL	pvalue	NA	NA
chr21:34666160_35187100	IFNGR2	chr21	34666160	35187100	rs9808753	chr21:34787312	1.0846	EXOSC3P1	ENSG00000229007	392	0.622507	0.322109	0.0202888	0.0104736	0.024621	-1	0.581633	CD4naive	eQTL	pvalue	NA	NA
chr21:34666160_35187100	IFNGR2	chr21	34666160	35187100	rs9808753	chr21:34787312	1.0846	GART	ENSG00000159131	598	0.607836	0.317296	0.0330303	0.0172175	0.0246201	-1	0.346154	CD8stim	eQTL	pvalue	0.0630561	3
chr17:37869878_38507250	NR1D1	chr17	37869878	38507250	rs883871	chr17:38252660	0.9009	NA	ENSG00000141720	24	0.776676	0.193547	0.00415006	0.00100957	0.0246169	1	0.833333	M2	eQTL	pvalue	NA	1
chr21:34666160_35187100	IFNGR2	chr21	34666160	35187100	rs9808753	chr21:34787312	1.0846		ENSG00000238220	479	0.618209	0.321383	0.0235666	0.0122268	0.0246155	-1	0.354906	TH17	eQTL	pvalue	NA	NA
chr21:34666160_35187100	IFNGR2	chr21	34666160	35187100	rs9808753	chr21:34787312	1.0846		ENSG00000214955	596	0.600233	0.313305	0.0406534	0.0211953	0.0246132	1	0.738255	TH2	eQTL	pvalue	NA	NA
chr21:34666160_35187100	IFNGR2	chr21	34666160	35187100	rs9808753	chr21:34787312	1.0846	NA	ENSG00000266892	596	0.608012	0.317366	0.0328779	0.0171367	0.0246074	-1	0.38255	TREGnaive	eQTL	pvalue	NA	NA
chr7:26663520_27203139	HOXA1	chr7	26663520	27203139	rs10951154	chr7:27135314	0.9187	EVX1	ENSG00000106038	923	0.631667	0.260825	0.0586959	0.0242118	0.024601	-1	0.109426	TREG_MEM	eQTL	pvalue	2.93029e-05	9
chr13:50638834_51060809	KCNRG	chr13	50638834	51060809	rs9591325	chr13:50811220	1.2366	NA	ENSG00000269965	171	0.676072	0.284802	0.0102401	0.00428915	0.0245961	-1	0.298246	TH2	eQTL	pvalue	NA	NA
chr16:57045349_57110366	NLRC5	chr16	57045349	57110366	rs8062446	chr16:57077094	1.0885	KIFC3	ENSG00000140859	126	0.657251	0.306944	0.00765811	0.00355183	0.0245957	-1	0.5	CD8stim	eQTL	pvalue	0.467893	3
chr21:34666160_35187100	IFNGR2	chr21	34666160	35187100	rs9808753	chr21:34787312	1.0846	CFAP298	ENSG00000159079	477	0.614969	0.319884	0.0266917	0.0138594	0.0245954	1	0.656184	CD4naive	eQTL	pvalue	NA	6
chr21:34666160_35187100	IFNGR2	chr21	34666160	35187100	rs9808753	chr21:34787312	1.0846	RPS5P2	ENSG00000224598	596	0.606832	0.31675	0.0340665	0.0177572	0.0245943	1	0.667785	TREG_MEM	eQTL	pvalue	NA	NA
chr21:34666160_35187100	IFNGR2	chr21	34666160	35187100	rs9808753	chr21:34787312	1.0846		ENSG00000214955	598	0.60531	0.315968	0.0355801	0.018548	0.0245938	1	0.652174	THSTAR	eQTL	pvalue	NA	NA
chr17:37869878_38507250	NR1D1	chr17	37869878	38507250	rs883871	chr17:38252660	0.9009	NA	ENSG00000214556	32	0.634039	0.338966	0.00158085	0.00082055	0.0245937	-1	0.3125	NK	eQTL	pvalue	NA	8
chr21:34666160_35187100	IFNGR2	chr21	34666160	35187100	rs9808753	chr21:34787312	1.0846	RNA5SP490	ENSG00000252950	445	0.616311	0.319779	0.0259021	0.013415	0.0245928	-1	0.402247	TREG_MEM	eQTL	pvalue	NA	NA
chr2:24688055_25386524	ADCY3	chr2	24688055	25386524	rs11125803	chr2:25052177	0.9271		ENSG00000251805	1129	0.594133	0.29171	0.060089	0.0294782	0.0245899	-1	0.286094	THSTAR	eQTL	pvalue	NA	NA
chr21:34666160_35187100	IFNGR2	chr21	34666160	35187100	rs9808753	chr21:34787312	1.0846	PAXBP1	ENSG00000159086	565	0.60748	0.316188	0.0340474	0.0176968	0.0245877	-1	0.352212	M2	eQTL	pvalue	0.99997	1
chr2:24688055_25386524	ADCY3	chr2	24688055	25386524	rs11125803	chr2:25052177	0.9271	PFN4	ENSG00000176732	1091	0.601069	0.28352	0.0617305	0.0290932	0.0245876	-1	0.517874	TH1	eQTL	pvalue	0.00113106	8
chr21:34666160_35187100	IFNGR2	chr21	34666160	35187100	rs9808753	chr21:34787312	1.0846	BTF3P6	ENSG00000233956	592	0.610603	0.318073	0.0307467	0.0159919	0.0245859	-1	0.496622	monocytes	eQTL	pvalue	NA	NA
chr21:34666160_35187100	IFNGR2	chr21	34666160	35187100	rs9808753	chr21:34787312	1.0846	RN7SL740P	ENSG00000244294	596	0.61057	0.318701	0.0303366	0.0158103	0.0245824	-1	0.402685	TREG_MEM	eQTL	pvalue	NA	NA
chr1:6333701_6562784	ESPN	chr1	6333701	6562784	rs2986736	chr1:6512547	0.8994	CAMTA1-IT1	ENSG00000237402	199	0.684013	0.273746	0.0126299	0.00502996	0.0245815	-1	0.211055	CD8naive	eQTL	pvalue	NA	NA
chr12:94644704_94880742	PLXNC1	chr12	94644704	94880742	rs61708525	chr12:94661453	1.0832		ENSG00000257252	181	0.712092	0.246432	0.0125698	0.00432542	0.0245806	-1	0.519337	CD8naive	eQTL	pvalue	NA	NA
chr16:57045349_57110366	NLRC5	chr16	57045349	57110366	rs8062446	chr16:57077094	1.0885	MT4	ENSG00000102891	125	0.655902	0.309744	0.0066569	0.00311909	0.0245783	0	0	TH1	eQTL	pvalue	0.00799458	10
chr16:57045349_57110366	NLRC5	chr16	57045349	57110366	rs8062446	chr16:57077094	1.0885	NA	ENSG00000268317	125	0.655902	0.309744	0.0066569	0.00311909	0.0245783	0	0	TH1	eQTL	pvalue	NA	NA
chr16:57045349_57110366	NLRC5	chr16	57045349	57110366	rs8062446	chr16:57077094	1.0885	MT1JP	ENSG00000255986	125	0.655902	0.309744	0.0066569	0.00311909	0.0245783	0	0	TH1	eQTL	pvalue	NA	NA
chr16:57045349_57110366	NLRC5	chr16	57045349	57110366	rs8062446	chr16:57077094	1.0885	MT1A	ENSG00000205362	125	0.655902	0.309744	0.0066569	0.00311909	0.0245783	0	0	TH1	eQTL	pvalue	0.00777619	10
chr16:57045349_57110366	NLRC5	chr16	57045349	57110366	rs8062446	chr16:57077094	1.0885		ENSG00000259923	125	0.655902	0.309744	0.0066569	0.00311909	0.0245783	0	0	TH1	eQTL	pvalue	NA	NA
chr16:57045349_57110366	NLRC5	chr16	57045349	57110366	rs8062446	chr16:57077094	1.0885		ENSG00000259827	125	0.655902	0.309744	0.0066569	0.00311909	0.0245783	0	0	TH1	eQTL	pvalue	NA	NA
chr16:57045349_57110366	NLRC5	chr16	57045349	57110366	rs8062446	chr16:57077094	1.0885	MIR138-2	ENSG00000207649	125	0.655902	0.309744	0.0066569	0.00311909	0.0245783	0	0	TH1	eQTL	pvalue	NA	NA
chr16:57045349_57110366	NLRC5	chr16	57045349	57110366	rs8062446	chr16:57077094	1.0885	NA	ENSG00000263441	125	0.655902	0.309744	0.0066569	0.00311909	0.0245783	0	0	TH1	eQTL	pvalue	NA	NA
chr16:57045349_57110366	NLRC5	chr16	57045349	57110366	rs8062446	chr16:57077094	1.0885	NA	ENSG00000260946	125	0.655902	0.309744	0.0066569	0.00311909	0.0245783	0	0	TH1	eQTL	pvalue	NA	NA
chr16:57045349_57110366	NLRC5	chr16	57045349	57110366	rs8062446	chr16:57077094	1.0885		ENSG00000271456	125	0.655902	0.309744	0.0066569	0.00311909	0.0245783	0	0	TH1	eQTL	pvalue	NA	NA
chr16:57045349_57110366	NLRC5	chr16	57045349	57110366	rs8062446	chr16:57077094	1.0885		ENSG00000260345	125	0.655902	0.309744	0.0066569	0.00311909	0.0245783	0	0	TH1	eQTL	pvalue	NA	NA
chr16:57045349_57110366	NLRC5	chr16	57045349	57110366	rs8062446	chr16:57077094	1.0885		ENSG00000260438	125	0.655902	0.309744	0.0066569	0.00311909	0.0245783	0	0	TH1	eQTL	pvalue	NA	NA
chr16:57045349_57110366	NLRC5	chr16	57045349	57110366	rs8062446	chr16:57077094	1.0885	RNU6-20P	ENSG00000206833	125	0.655902	0.309744	0.0066569	0.00311909	0.0245783	0	0	TH1	eQTL	pvalue	NA	NA
chr16:57045349_57110366	NLRC5	chr16	57045349	57110366	rs8062446	chr16:57077094	1.0885	NA	ENSG00000265209	125	0.655902	0.309744	0.0066569	0.00311909	0.0245783	0	0	TH1	eQTL	pvalue	NA	NA
chr2:24688055_25386524	ADCY3	chr2	24688055	25386524	rs11125803	chr2:25052177	0.9271	EFR3B	ENSG00000084710	1133	0.592714	0.292542	0.0603855	0.0297795	0.0245782	-1	0.574581	Bnaive	eQTL	pvalue	NA	3
chr19:4353219_4519732	HDGFL2	chr19	4353219	4519732	rs12971909	chr19:4466466	0.9175	PLIN5	ENSG00000214456	235	0.762838	0.188561	0.0192841	0.00474215	0.0245744	1	0.578723	CD8naive	eQTL	pvalue	1.32368e-07	9
chr21:34666160_35187100	IFNGR2	chr21	34666160	35187100	rs9808753	chr21:34787312	1.0846	OLIG2	ENSG00000205927	596	0.61034	0.318581	0.0305723	0.0159333	0.0245739	1	0.536913	TFH	eQTL	pvalue	0.203764	8
chr17:37471330_38219005	IKZF3	chr17	37471330	38219005	rs9909593	chr17:37970149	0.9311	NA	ENSG00000214556	411	0.611257	0.33059	0.0218109	0.0117715	0.0245711	1	0.681265	TREG_MEM	eQTL	pvalue	NA	8
chr21:34666160_35187100	IFNGR2	chr21	34666160	35187100	rs9808753	chr21:34787312	1.0846	PAXBP1	ENSG00000159086	569	0.609355	0.317808	0.03174	0.0165293	0.0245677	-1	0.29174	CD8naive	eQTL	pvalue	0.99997	1
chr2:24688055_25386524	ADCY3	chr2	24688055	25386524	rs11125803	chr2:25052177	0.9271	TPM3P7	ENSG00000187536	646	0.698414	0.222552	0.0413277	0.0131447	0.0245612	1	0.534056	TREG_MEM	eQTL	pvalue	NA	NA
chr2:24688055_25386524	ADCY3	chr2	24688055	25386524	rs11125803	chr2:25052177	0.9271	FAM228B	ENSG00000219626	1003	0.625976	0.269121	0.0562034	0.0241386	0.0245609	1	0.510469	CD4naive	eQTL	pvalue	NA	8
chr16:57045349_57110366	NLRC5	chr16	57045349	57110366	rs8062446	chr16:57077094	1.0885	CCL17	ENSG00000102970	125	0.656588	0.306624	0.00835151	0.00387556	0.0245607	1	0.584	THSTAR	eQTL	pvalue	0.0771247	10
chr21:34666160_35187100	IFNGR2	chr21	34666160	35187100	rs9808753	chr21:34787312	1.0846		ENSG00000224427	596	0.60732	0.317004	0.0336016	0.0175145	0.02456	1	0.354027	TREG_MEM	eQTL	pvalue	NA	NA
chr21:34666160_35187100	IFNGR2	chr21	34666160	35187100	rs9808753	chr21:34787312	1.0846	DONSON	ENSG00000159147	598	0.60668	0.316693	0.03423	0.0178438	0.0245535	-1	0.237458	CD8stim	eQTL	pvalue	4.3716e-05	5
chr2:24688055_25386524	ADCY3	chr2	24688055	25386524	rs11125803	chr2:25052177	0.9271	SUCLA2P3	ENSG00000229593	1136	0.58963	0.293595	0.0615847	0.0306403	0.0245497	1	0.462148	CD4naive	eQTL	pvalue	NA	NA
chr2:24688055_25386524	ADCY3	chr2	24688055	25386524	rs11125803	chr2:25052177	0.9271	SF3B6	ENSG00000115128	998	0.629349	0.267927	0.0548499	0.0233262	0.0245484	-1	0.3998	NK	eQTL	pvalue	NA	4
chr21:34666160_35187100	IFNGR2	chr21	34666160	35187100	rs9808753	chr21:34787312	1.0846	OR7E23P	ENSG00000228433	479	0.616159	0.320317	0.0256604	0.0133153	0.0245483	1	0.430063	TREG_MEM	eQTL	pvalue	NA	NA
chr21:34666160_35187100	IFNGR2	chr21	34666160	35187100	rs9808753	chr21:34787312	1.0846	SYNJ1	ENSG00000159082	545	0.613261	0.319652	0.0279807	0.0145599	0.0245458	1	0.66055	TFH	eQTL	pvalue	0.214295	2
chr7:26663520_27203139	HOXA1	chr7	26663520	27203139	rs10951154	chr7:27135314	0.9187	HNRNPA2B1	ENSG00000122566	923	0.639253	0.263957	0.0511491	0.0210957	0.0245448	1	0.612134	TFH	eQTL	pvalue	0.970043	1
chr21:34666160_35187100	IFNGR2	chr21	34666160	35187100	rs9808753	chr21:34787312	1.0846		ENSG00000232360	596	0.608701	0.317725	0.0322314	0.0167993	0.0245435	1	0.637584	TFH	eQTL	pvalue	NA	NA
chr19:4353219_4519732	HDGFL2	chr19	4353219	4519732	rs12971909	chr19:4466466	0.9175	FEM1A	ENSG00000141965	235	0.764238	0.188907	0.0179101	0.00440254	0.0245423	-1	0.544681	CD8stim	eQTL	pvalue	NA	8
chr17:37869878_38507250	NR1D1	chr17	37869878	38507250	rs883871	chr17:38252660	0.9009	NA	ENSG00000214556	29	0.634303	0.338995	0.00142379	0.000736382	0.0245414	-1	0.172414	monocytes	eQTL	pvalue	NA	8
chr7:26663520_27203139	HOXA1	chr7	26663520	27203139	rs10951154	chr7:27135314	0.9187	HOXA1	ENSG00000105991	922	0.630277	0.260145	0.0602099	0.0248269	0.0245407	1	0.189805	Bnaive	eQTL	pvalue	0.0849874	4
chr13:50699049_51121893	DLEU7	chr13	50699049	51121893	rs9568402	chr13:50961957	0.911	NA	ENSG00000270101	351	0.663261	0.283317	0.0202553	0.00862768	0.0245391	-1	0.433048	THSTAR	eQTL	pvalue	NA	NA
chr21:34666160_35187100	IFNGR2	chr21	34666160	35187100	rs9808753	chr21:34787312	1.0846	LINC00945	ENSG00000232539	592	0.606405	0.315886	0.0349757	0.0181949	0.0245384	1	0.587838	M2	eQTL	pvalue	NA	NA
chr12:94644704_94880742	PLXNC1	chr12	94644704	94880742	rs61708525	chr12:94661453	1.0832		ENSG00000258271	296	0.674156	0.274814	0.0188406	0.00765567	0.0245342	1	0.510135	TH17	eQTL	pvalue	NA	NA
chr12:94644704_94880742	PLXNC1	chr12	94644704	94880742	rs61708525	chr12:94661453	1.0832	NSA2P2	ENSG00000258357	296	0.674812	0.275081	0.0181908	0.00739079	0.0245249	-1	0.27027	TH2	eQTL	pvalue	NA	NA
chr16:29841225_30438138	TBX6	chr16	29841225	30438138	rs3809627	chr16:30103160	0.9076	PRSS36	ENSG00000178226	78	0.626226	0.343349	0.00382774	0.00207416	0.0245231	-1	0.692308	CD8stim	eQTL	pvalue	4.42359e-13	7
chr12:94644704_94880742	PLXNC1	chr12	94644704	94880742	rs61708525	chr12:94661453	1.0832		ENSG00000258271	294	0.671334	0.273618	0.0217046	0.0088217	0.024522	-1	0.527211	CD4stim	eQTL	pvalue	NA	NA
chr16:57045349_57110366	NLRC5	chr16	57045349	57110366	rs8062446	chr16:57077094	1.0885	CX3CL1	ENSG00000006210	125	0.657028	0.30683	0.00793883	0.00368288	0.0245201	-1	0.504	CD4naive	eQTL	pvalue	0.963378	3
chr1:11853206_12099345	CLCN6	chr1	11853206	12099345	rs198398	chr1:11883342	1.189	VPS13D	ENSG00000048707	532	0.725594	0.19774	0.0410001	0.0111489	0.0245166	-1	0.268797	TREGnaive	eQTL	pvalue	0.999992	2
chr12:6488450_6553604	LTBR	chr12	6488450	6553604	rs2364485	chr12:6514963	0.9041	SCARNA10	ENSG00000239002	49	0.844926	0.12562	0.00432117	0.00061794	0.0245142	1	0.387755	TH2	eQTL	pvalue	NA	NA
chr21:34666160_35187100	IFNGR2	chr21	34666160	35187100	rs9808753	chr21:34787312	1.0846	C21orf62	ENSG00000205929	593	0.609841	0.318248	0.0311627	0.0162379	0.0245103	1	0.62226	CD4stim	eQTL	pvalue	0.0576278	9
chr12:94644704_94880742	PLXNC1	chr12	94644704	94880742	rs61708525	chr12:94661453	1.0832	UBE2N	ENSG00000177889	263	0.680037	0.273623	0.0155858	0.00624668	0.0245083	-1	0.311787	CD8stim	eQTL	pvalue	0.787721	3
chr21:34666160_35187100	IFNGR2	chr21	34666160	35187100	rs9808753	chr21:34787312	1.0846		ENSG00000232360	596	0.611352	0.319109	0.0296053	0.0154287	0.0245055	1	0.481544	TREGnaive	eQTL	pvalue	NA	NA
chr21:34666160_35187100	IFNGR2	chr21	34666160	35187100	rs9808753	chr21:34787312	1.0846	EVA1C	ENSG00000166979	210	0.648949	0.309119	0.0118221	0.00560683	0.0245031	-1	0.238095	THSTAR	eQTL	pvalue	0.325815	4
chr6:143752226_144043778	PHACTR2	chr6	143752226	144043778	rs6911131	chr6:143865221	0.864	VDAC1P8	ENSG00000229036	667	0.509318	0.25918	0.137205	0.0697956	0.0245017	-1	0.343328	monocytes	eQTL	pvalue	NA	NA
chr11:118000454_118904452	PHLDB1	chr11	118000454	118904452	rs34026809	chr11:118480695	0.8643	BACE1	ENSG00000186318	410	0.625623	0.318381	0.0208887	0.0106058	0.0245015	-1	0.619512	TREG_MEM	eQTL	pvalue	0.944279	2
chr3:18609712_18848329	SATB1	chr3	18609712	18848329	rs9863496	chr3:18798848	0.9359	TBC1D5	ENSG00000131374	746	0.688771	0.211181	0.0578414	0.01771	0.0244972	-1	0.817694	CD4stim	eQTL	pvalue	6.51864e-10	6
chr2:24688055_25386524	ADCY3	chr2	24688055	25386524	rs11125803	chr2:25052177	0.9271	WDCP	ENSG00000163026	992	0.621628	0.264184	0.0629585	0.0267321	0.024497	-1	0.392137	TH2	eQTL	pvalue	NA	5
chr21:34666160_35187100	IFNGR2	chr21	34666160	35187100	rs9808753	chr21:34787312	1.0846	NA	ENSG00000266892	596	0.606702	0.316682	0.0342625	0.0178596	0.0244945	1	0.458054	TFH	eQTL	pvalue	NA	NA
chr12:94644704_94880742	PLXNC1	chr12	94644704	94880742	rs61708525	chr12:94661453	1.0832	RBMS2P1	ENSG00000213250	295	0.673209	0.273305	0.0206403	0.00835495	0.0244904	1	0.352542	THSTAR	eQTL	pvalue	NA	NA
chr12:94644704_94880742	PLXNC1	chr12	94644704	94880742	rs61708525	chr12:94661453	1.0832	NSA2P2	ENSG00000258357	292	0.673945	0.273528	0.0199611	0.00807694	0.024489	-1	0.342466	CD8stim	eQTL	pvalue	NA	NA
chr21:34666160_35187100	IFNGR2	chr21	34666160	35187100	rs9808753	chr21:34787312	1.0846		ENSG00000272657	596	0.607994	0.317356	0.0329774	0.0171888	0.0244844	1	0.364094	CD8naive	eQTL	pvalue	NA	NA
chr1:6333701_6562784	ESPN	chr1	6333701	6562784	rs2986736	chr1:6512547	0.8994	CAMTA1-IT1	ENSG00000237402	199	0.683913	0.273706	0.0127993	0.00509787	0.0244834	-1	0.537688	TFH	eQTL	pvalue	NA	NA
chr4:40261293_40365013	CHRNA9	chr4	40261293	40365013	rs13136820	chr4:40307564	1.0886	PDS5A	ENSG00000121892	205	0.751709	0.204463	0.0152341	0.00411918	0.0244748	1	0.541463	TH1	eQTL	pvalue	0.999853	1
chr21:34666160_35187100	IFNGR2	chr21	34666160	35187100	rs9808753	chr21:34787312	1.0846	OLIG2	ENSG00000205927	596	0.608242	0.317486	0.0327355	0.0170625	0.0244742	-1	0.291946	TREG_MEM	eQTL	pvalue	0.203764	8
chr21:34666160_35187100	IFNGR2	chr21	34666160	35187100	rs9808753	chr21:34787312	1.0846	PAXBP1-AS1	ENSG00000238197	548	0.613029	0.319865	0.0280318	0.0146019	0.0244718	-1	0.54562	CD4naive	eQTL	pvalue	NA	NA
chr12:6488450_6553604	LTBR	chr12	6488450	6553604	rs2364485	chr12:6514963	0.9041	VAMP1	ENSG00000139190	53	0.789993	0.181263	0.00349664	0.00077783	0.0244698	-1	0.320755	TH1	eQTL	pvalue	0.673787	7
chr13:50638834_51060809	KCNRG	chr13	50638834	51060809	rs9591325	chr13:50811220	1.2366	NA	ENSG00000270101	170	0.676142	0.284826	0.0102657	0.00429999	0.0244666	1	0.617647	monocytes	eQTL	pvalue	NA	NA
chr21:34666160_35187100	IFNGR2	chr21	34666160	35187100	rs9808753	chr21:34787312	1.0846	GART	ENSG00000159131	596	0.607324	0.317006	0.0336588	0.0175445	0.0244663	1	0.647651	TH2	eQTL	pvalue	0.0630561	3
chr17:37869878_38507250	NR1D1	chr17	37869878	38507250	rs883871	chr17:38252660	0.9009	NA	ENSG00000108296	30	0.655834	0.317332	0.00161332	0.000756156	0.0244646	1	0.9	TREG_MEM	eQTL	pvalue	NA	5
chr21:34666160_35187100	IFNGR2	chr21	34666160	35187100	rs9808753	chr21:34787312	1.0846		ENSG00000231355	596	0.608399	0.317568	0.0325931	0.0169882	0.024452	-1	0.286913	TREG_MEM	eQTL	pvalue	NA	NA
chr19:4353219_4519732	HDGFL2	chr19	4353219	4519732	rs12971909	chr19:4466466	0.9175	UBXN6	ENSG00000167671	234	0.762111	0.188339	0.020145	0.00495394	0.0244516	1	0.803419	CD4stim	eQTL	pvalue	0.0473269	5
chr12:6488450_6553604	LTBR	chr12	6488450	6553604	rs2364485	chr12:6514963	0.9041	ING4	ENSG00000111653	53	0.78989	0.181239	0.00361481	0.000804963	0.0244503	-1	0.471698	TH1	eQTL	pvalue	0.0521019	4
chr17:37869878_38507250	NR1D1	chr17	37869878	38507250	rs883871	chr17:38252660	0.9009	NA	ENSG00000263791	27	0.655902	0.317249	0.00163344	0.000765616	0.0244499	1	0.222222	Bnaive	eQTL	pvalue	NA	NA
chr21:34666160_35187100	IFNGR2	chr21	34666160	35187100	rs9808753	chr21:34787312	1.0846	LINC00945	ENSG00000232539	592	0.604953	0.31513	0.0364863	0.0189819	0.0244483	1	0.753378	monocytes	eQTL	pvalue	NA	NA
chr2:24688055_25386524	ADCY3	chr2	24688055	25386524	rs11125803	chr2:25052177	0.9271	DTNB	ENSG00000138101	873	0.613725	0.29025	0.0486114	0.0229654	0.0244483	1	0.585338	TH1	eQTL	pvalue	0.000530412	5
chr2:65536082_65713102	SPRED2	chr2	65536082	65713102	rs13385171	chr2:65661843	1.0724	LINC01873	ENSG00000232164	200	0.665815	0.292387	0.0120741	0.00527779	0.0244463	1	0.91	monocytes	eQTL	pvalue	NA	NA
chr21:34666160_35187100	IFNGR2	chr21	34666160	35187100	rs9808753	chr21:34787312	1.0846	LINC01690	ENSG00000228961	599	0.60877	0.318093	0.0319965	0.0166943	0.0244461	-1	0.402337	CD4naive	eQTL	pvalue	NA	NA
chr12:94644704_94880742	PLXNC1	chr12	94644704	94880742	rs61708525	chr12:94661453	1.0832		ENSG00000186076	270	0.679175	0.273924	0.0160196	0.00643655	0.0244455	1	0.7	M2	eQTL	pvalue	NA	NA
chr2:24688055_25386524	ADCY3	chr2	24688055	25386524	rs11125803	chr2:25052177	0.9271	SF3B6	ENSG00000115128	1003	0.625352	0.268853	0.0569084	0.0244418	0.0244443	-1	0.625125	CD4stim	eQTL	pvalue	NA	4
chr19:4353219_4519732	HDGFL2	chr19	4353219	4519732	rs12971909	chr19:4466466	0.9175	TMIGD2	ENSG00000167664	235	0.764683	0.189017	0.0175437	0.00431208	0.0244439	1	0.791489	CD8naive	eQTL	pvalue	0.0152519	9
chr21:34666160_35187100	IFNGR2	chr21	34666160	35187100	rs9808753	chr21:34787312	1.0846		ENSG00000272657	596	0.611034	0.318943	0.0299643	0.0156161	0.024442	-1	0.536913	TH17	eQTL	pvalue	NA	NA
chr21:34666160_35187100	IFNGR2	chr21	34666160	35187100	rs9808753	chr21:34787312	1.0846		ENSG00000232360	596	0.610544	0.318687	0.0304556	0.0158725	0.0244403	1	0.563758	CD8naive	eQTL	pvalue	NA	NA
chr2:24688055_25386524	ADCY3	chr2	24688055	25386524	rs11125803	chr2:25052177	0.9271	NA	ENSG00000179061	1133	0.594347	0.293348	0.0588461	0.0290199	0.024439	1	0.561342	Bnaive	eQTL	pvalue	NA	NA
chr12:111384730_112382251	SH2B3 - ATXN2	chr12	111384730	112382251	rs3184504	chr12:111884608	1.0709	IFITM3P5	ENSG00000238168	577	0.747284	0.164945	0.0519007	0.0114314	0.0244389	-1	0.0710572	NK	eQTL	pvalue	NA	NA
chr17:40264534_40782389	STAT3	chr17	40264534	40782389	rs1026916	chr17:40529835	0.8784	KRTAP4-3	ENSG00000196156	54	0.742594	0.227878	0.00391391	0.00117661	0.0244383	-1	0.185185	Bnaive	eQTL	pvalue	0.000536885	NA
chr13:50638834_51060809	KCNRG	chr13	50638834	51060809	rs9591325	chr13:50811220	1.2366	NA	ENSG00000269965	171	0.676148	0.284834	0.0102759	0.00430437	0.0244375	-1	0.181287	TREG_MEM	eQTL	pvalue	NA	NA
chr1:6333701_6562784	ESPN	chr1	6333701	6562784	rs2986736	chr1:6512547	0.8994	CAMTA1-IT1	ENSG00000237402	193	0.684918	0.27371	0.0121169	0.00481777	0.0244374	1	0.160622	NK	eQTL	pvalue	NA	NA
chr12:94644704_94880742	PLXNC1	chr12	94644704	94880742	rs61708525	chr12:94661453	1.0832	TMCC3	ENSG00000057704	250	0.679533	0.274686	0.0152169	0.00612667	0.0244371	-1	0.62	Bnaive	eQTL	pvalue	0.000392184	6
chr12:94644704_94880742	PLXNC1	chr12	94644704	94880742	rs61708525	chr12:94661453	1.0832	VEZT	ENSG00000028203	270	0.67909	0.27389	0.0161132	0.00647431	0.0244329	1	0.485185	M2	eQTL	pvalue	0.0259369	3
chr21:34666160_35187100	IFNGR2	chr21	34666160	35187100	rs9808753	chr21:34787312	1.0846	CRYZL1	ENSG00000205758	595	0.610541	0.31863	0.0305025	0.0158942	0.0244326	1	0.462185	CD4stim	eQTL	pvalue	0.0906157	7
chr21:34666160_35187100	IFNGR2	chr21	34666160	35187100	rs9808753	chr21:34787312	1.0846		ENSG00000224427	592	0.612245	0.318928	0.0292089	0.0151909	0.0244275	-1	0.447635	monocytes	eQTL	pvalue	NA	NA
chr13:50638834_51060809	KCNRG	chr13	50638834	51060809	rs9591325	chr13:50811220	1.2366	NA	ENSG00000270101	170	0.675863	0.284708	0.0105751	0.00443036	0.0244235	1	0.594118	TH17	eQTL	pvalue	NA	NA
chr12:94644704_94880742	PLXNC1	chr12	94644704	94880742	rs61708525	chr12:94661453	1.0832		ENSG00000258274	296	0.67563	0.275415	0.0174452	0.00708695	0.0244229	1	0.668919	TFH	eQTL	pvalue	NA	NA
chr1:11853206_12099345	CLCN6	chr1	11853206	12099345	rs198398	chr1:11883342	1.189	RNU6ATAC18P	ENSG00000221340	532	0.728065	0.198413	0.0386032	0.0104958	0.0244223	-1	0.298872	CD4stim	eQTL	pvalue	NA	NA
chr12:94644704_94880742	PLXNC1	chr12	94644704	94880742	rs61708525	chr12:94661453	1.0832		ENSG00000257121	256	0.679301	0.274658	0.0154141	0.00620786	0.0244196	-1	0.183594	TH1	eQTL	pvalue	NA	NA
chr21:34666160_35187100	IFNGR2	chr21	34666160	35187100	rs9808753	chr21:34787312	1.0846	IFNAR2	ENSG00000159110	596	0.609531	0.318158	0.0314827	0.0164087	0.0244194	1	0.496644	TFH	eQTL	pvalue	0.00506603	7
chr13:50638834_51060809	KCNRG	chr13	50638834	51060809	rs9591325	chr13:50811220	1.2366	NA	ENSG00000269965	171	0.676604	0.285026	0.00983781	0.00411986	0.024412	-1	0.321637	TREGnaive	eQTL	pvalue	NA	NA
chr12:111384730_112382251	SH2B3 - ATXN2	chr12	111384730	112382251	rs3184504	chr12:111884608	1.0709	ATXN2	ENSG00000204842	581	0.539071	0.1192	0.259877	0.05744	0.0244118	-1	0.0877797	TH2	eQTL	pvalue	0.999862	2
chr2:136827560_137097094	CXCR4	chr2	136827560	137097094	rs10191360	chr2:136884679	1.1016	MCM6	ENSG00000076003	433	0.690643	0.246863	0.0280729	0.01001	0.024411	-1	0.515012	TH17	eQTL	pvalue	0.998482	2
chr19:4353219_4519732	HDGFL2	chr19	4353219	4519732	rs12971909	chr19:4466466	0.9175	CACTIN	ENSG00000105298	221	0.76592	0.189064	0.0165482	0.00406044	0.0244077	1	0.81448	monocytes	eQTL	pvalue	0.999345	1
chr17:37471330_38219005	IKZF3	chr17	37471330	38219005	rs9909593	chr17:37970149	0.9311	NA	ENSG00000263791	409	0.624994	0.306298	0.029748	0.0145546	0.0244053	-1	0.298289	TH2	eQTL	pvalue	NA	NA
chr12:111384730_112382251	SH2B3 - ATXN2	chr12	111384730	112382251	rs3184504	chr12:111884608	1.0709	PTPN11	ENSG00000179295	375	0.782818	0.159445	0.0277124	0.00562008	0.0244046	-1	0.442667	CD4stim	eQTL	pvalue	0.999877	1
chr19:4353219_4519732	HDGFL2	chr19	4353219	4519732	rs12971909	chr19:4466466	0.9175	CACTIN-AS1	ENSG00000226800	235	0.762746	0.188539	0.0195122	0.0047987	0.0244042	1	0.846809	CD8stim	eQTL	pvalue	NA	NA
chr21:34666160_35187100	IFNGR2	chr21	34666160	35187100	rs9808753	chr21:34787312	1.0846	IFNAR2	ENSG00000159110	596	0.610327	0.318574	0.0306976	0.0159989	0.0244028	-1	0.568792	TREG_MEM	eQTL	pvalue	0.00506603	7
chr12:94644704_94880742	PLXNC1	chr12	94644704	94880742	rs61708525	chr12:94661453	1.0832		ENSG00000258172	256	0.675719	0.27321	0.0190096	0.00766165	0.0243998	-1	0.375	TH1	eQTL	pvalue	NA	NA
chr12:94644704_94880742	PLXNC1	chr12	94644704	94880742	rs61708525	chr12:94661453	1.0832	NUDT4	ENSG00000173598	181	0.713925	0.245909	0.0117463	0.00402158	0.0243981	1	0.38674	THSTAR	eQTL	pvalue	0.164175	3
chr7:26663520_27203139	HOXA1	chr7	26663520	27203139	rs10951154	chr7:27135314	0.9187	HOXA9	ENSG00000078399	922	0.631866	0.260801	0.0587228	0.0242133	0.0243965	1	0.695228	monocytes	eQTL	pvalue	0.000100013	9
chr1:11853206_12099345	CLCN6	chr1	11853206	12099345	rs198398	chr1:11883342	1.189	MTOR-AS1	ENSG00000225602	516	0.727897	0.198073	0.0390365	0.0105981	0.0243957	-1	0.267442	NK	eQTL	pvalue	NA	NA
chr19:4353219_4519732	HDGFL2	chr19	4353219	4519732	rs12971909	chr19:4466466	0.9175	RPL32P34	ENSG00000239524	235	0.762545	0.188489	0.0197214	0.00485043	0.0243946	1	0.676596	CD8naive	eQTL	pvalue	NA	NA
chr21:34666160_35187100	IFNGR2	chr21	34666160	35187100	rs9808753	chr21:34787312	1.0846	EVA1C	ENSG00000166979	204	0.649691	0.308773	0.0116385	0.00550692	0.0243905	-1	0.289216	NK	eQTL	pvalue	0.325815	4
chr12:94644704_94880742	PLXNC1	chr12	94644704	94880742	rs61708525	chr12:94661453	1.0832		ENSG00000258271	296	0.6733	0.274465	0.0197984	0.00804624	0.0243901	-1	0.547297	TFH	eQTL	pvalue	NA	NA
chr1:11853206_12099345	CLCN6	chr1	11853206	12099345	rs198398	chr1:11883342	1.189	RPL23AP89	ENSG00000227875	532	0.72512	0.197611	0.0415781	0.0113066	0.0243842	1	0.565789	TREGnaive	eQTL	pvalue	NA	NA
chr13:50699049_51121893	DLEU7	chr13	50699049	51121893	rs9568402	chr13:50961957	0.911	NA	ENSG00000270101	332	0.664085	0.283458	0.0196935	0.00838162	0.0243815	1	0.674699	monocytes	eQTL	pvalue	NA	NA
chr7:26663520_27203139	HOXA1	chr7	26663520	27203139	rs10951154	chr7:27135314	0.9187	HOXA11-AS	ENSG00000240990	923	0.627604	0.259147	0.0629143	0.0259539	0.0243812	1	0.736728	TH17	eQTL	pvalue	NA	NA
chr2:136827560_137097094	CXCR4	chr2	136827560	137097094	rs10191360	chr2:136884679	1.1016	LCT	ENSG00000115850	435	0.67653	0.261066	0.0274536	0.0105697	0.0243807	-1	0.390805	TH1	eQTL	pvalue	0.064255	2
chr21:34666160_35187100	IFNGR2	chr21	34666160	35187100	rs9808753	chr21:34787312	1.0846		ENSG00000231355	599	0.607614	0.317489	0.0331961	0.0173212	0.0243793	1	0.328881	CD4naive	eQTL	pvalue	NA	NA
chr7:26663520_27203139	HOXA1	chr7	26663520	27203139	rs10951154	chr7:27135314	0.9187	HOXA2	ENSG00000105996	922	0.634243	0.261782	0.0563604	0.0232383	0.0243765	-1	0.159436	monocytes	eQTL	pvalue	0.278338	4
chr13:50699049_51121893	DLEU7	chr13	50699049	51121893	rs9568402	chr13:50961957	0.911	NA	ENSG00000269965	352	0.659159	0.28157	0.0244685	0.0104277	0.024375	1	0.34375	TH2	eQTL	pvalue	NA	NA
chr21:34666160_35187100	IFNGR2	chr21	34666160	35187100	rs9808753	chr21:34787312	1.0846	IFNAR2	ENSG00000159110	592	0.610293	0.317912	0.0311989	0.0162276	0.0243683	-1	0.396959	M2	eQTL	pvalue	0.00506603	7
chr2:24688055_25386524	ADCY3	chr2	24688055	25386524	rs11125803	chr2:25052177	0.9271	RN7SL610P	ENSG00000243847	887	0.65357	0.241935	0.0584976	0.02163	0.0243681	1	0.482525	CD4stim	eQTL	pvalue	NA	NA
chr21:34666160_35187100	IFNGR2	chr21	34666160	35187100	rs9808753	chr21:34787312	1.0846	MRPS6	ENSG00000243927	598	0.607199	0.316964	0.0338327	0.0176366	0.0243679	-1	0.510033	CD8stim	eQTL	pvalue	0.136244	9
chr17:37471330_38219005	IKZF3	chr17	37471330	38219005	rs9909593	chr17:37970149	0.9311	KRT20	ENSG00000171431	386	0.666758	0.267054	0.0298791	0.011943	0.0243663	1	0.365285	THSTAR	eQTL	pvalue	5.57988e-06	8
chr21:34666160_35187100	IFNGR2	chr21	34666160	35187100	rs9808753	chr21:34787312	1.0846		ENSG00000214955	596	0.610264	0.318541	0.0307861	0.0160451	0.0243642	1	0.516779	TH17	eQTL	pvalue	NA	NA
chr16:57045349_57110366	NLRC5	chr16	57045349	57110366	rs8062446	chr16:57077094	1.0885	MT4	ENSG00000102891	122	0.658586	0.307496	0.00653021	0.00302461	0.0243639	0	0	NK	eQTL	pvalue	0.00799458	10
chr16:57045349_57110366	NLRC5	chr16	57045349	57110366	rs8062446	chr16:57077094	1.0885	MT3	ENSG00000087250	122	0.658586	0.307496	0.00653021	0.00302461	0.0243639	0	0	NK	eQTL	pvalue	0.254133	9
chr16:57045349_57110366	NLRC5	chr16	57045349	57110366	rs8062446	chr16:57077094	1.0885	NA	ENSG00000268317	122	0.658586	0.307496	0.00653021	0.00302461	0.0243639	0	0	NK	eQTL	pvalue	NA	NA
chr16:57045349_57110366	NLRC5	chr16	57045349	57110366	rs8062446	chr16:57077094	1.0885	MT1JP	ENSG00000255986	122	0.658586	0.307496	0.00653021	0.00302461	0.0243639	0	0	NK	eQTL	pvalue	NA	NA
chr16:57045349_57110366	NLRC5	chr16	57045349	57110366	rs8062446	chr16:57077094	1.0885	MT1A	ENSG00000205362	122	0.658586	0.307496	0.00653021	0.00302461	0.0243639	0	0	NK	eQTL	pvalue	0.00777619	10
chr16:57045349_57110366	NLRC5	chr16	57045349	57110366	rs8062446	chr16:57077094	1.0885		ENSG00000259923	122	0.658586	0.307496	0.00653021	0.00302461	0.0243639	0	0	NK	eQTL	pvalue	NA	NA
chr16:57045349_57110366	NLRC5	chr16	57045349	57110366	rs8062446	chr16:57077094	1.0885	MT1H	ENSG00000205358	122	0.658586	0.307496	0.00653021	0.00302461	0.0243639	0	0	NK	eQTL	pvalue	0.0548412	10
chr16:57045349_57110366	NLRC5	chr16	57045349	57110366	rs8062446	chr16:57077094	1.0885		ENSG00000259827	122	0.658586	0.307496	0.00653021	0.00302461	0.0243639	0	0	NK	eQTL	pvalue	NA	NA
chr16:57045349_57110366	NLRC5	chr16	57045349	57110366	rs8062446	chr16:57077094	1.0885	MIR138-2	ENSG00000207649	122	0.658586	0.307496	0.00653021	0.00302461	0.0243639	0	0	NK	eQTL	pvalue	NA	NA
chr16:57045349_57110366	NLRC5	chr16	57045349	57110366	rs8062446	chr16:57077094	1.0885	NA	ENSG00000260946	122	0.658586	0.307496	0.00653021	0.00302461	0.0243639	0	0	NK	eQTL	pvalue	NA	NA
chr16:57045349_57110366	NLRC5	chr16	57045349	57110366	rs8062446	chr16:57077094	1.0885		ENSG00000271456	122	0.658586	0.307496	0.00653021	0.00302461	0.0243639	0	0	NK	eQTL	pvalue	NA	NA
chr16:57045349_57110366	NLRC5	chr16	57045349	57110366	rs8062446	chr16:57077094	1.0885		ENSG00000260345	122	0.658586	0.307496	0.00653021	0.00302461	0.0243639	0	0	NK	eQTL	pvalue	NA	NA
chr16:57045349_57110366	NLRC5	chr16	57045349	57110366	rs8062446	chr16:57077094	1.0885	RNU6-20P	ENSG00000206833	122	0.658586	0.307496	0.00653021	0.00302461	0.0243639	0	0	NK	eQTL	pvalue	NA	NA
chr16:57045349_57110366	NLRC5	chr16	57045349	57110366	rs8062446	chr16:57077094	1.0885	NA	ENSG00000265209	122	0.658586	0.307496	0.00653021	0.00302461	0.0243639	0	0	NK	eQTL	pvalue	NA	NA
chr12:94644704_94880742	PLXNC1	chr12	94644704	94880742	rs61708525	chr12:94661453	1.0832	SUCLG2P2	ENSG00000236349	294	0.672336	0.274026	0.0208149	0.00845923	0.0243632	1	0.397959	CD4stim	eQTL	pvalue	NA	NA
chr2:24688055_25386524	ADCY3	chr2	24688055	25386524	rs11125803	chr2:25052177	0.9271	EFR3B	ENSG00000084710	1131	0.590567	0.29158	0.062605	0.0308855	0.0243632	-1	0.526967	NK	eQTL	pvalue	NA	3
chr16:57045349_57110366	NLRC5	chr16	57045349	57110366	rs8062446	chr16:57077094	1.0885		ENSG00000260041	125	0.658381	0.307471	0.00668708	0.00309857	0.0243622	0	0	Bnaive	eQTL	pvalue	NA	NA
chr16:57045349_57110366	NLRC5	chr16	57045349	57110366	rs8062446	chr16:57077094	1.0885	GNAO1-AS1	ENSG00000261439	125	0.658381	0.307471	0.00668708	0.00309857	0.0243622	0	0	Bnaive	eQTL	pvalue	NA	NA
chr16:57045349_57110366	NLRC5	chr16	57045349	57110366	rs8062446	chr16:57077094	1.0885	MIR3935	ENSG00000265281	125	0.658381	0.307471	0.00668708	0.00309857	0.0243622	0	0	Bnaive	eQTL	pvalue	NA	NA
chr16:57045349_57110366	NLRC5	chr16	57045349	57110366	rs8062446	chr16:57077094	1.0885		ENSG00000260198	125	0.658381	0.307471	0.00668708	0.00309857	0.0243622	0	0	Bnaive	eQTL	pvalue	NA	NA
chr16:57045349_57110366	NLRC5	chr16	57045349	57110366	rs8062446	chr16:57077094	1.0885	MT4	ENSG00000102891	125	0.658381	0.307471	0.00668708	0.00309857	0.0243622	0	0	Bnaive	eQTL	pvalue	0.00799458	10
chr16:57045349_57110366	NLRC5	chr16	57045349	57110366	rs8062446	chr16:57077094	1.0885	MT3	ENSG00000087250	125	0.658381	0.307471	0.00668708	0.00309857	0.0243622	0	0	Bnaive	eQTL	pvalue	0.254133	9
chr16:57045349_57110366	NLRC5	chr16	57045349	57110366	rs8062446	chr16:57077094	1.0885		ENSG00000260823	125	0.658381	0.307471	0.00668708	0.00309857	0.0243622	0	0	Bnaive	eQTL	pvalue	NA	NA
chr16:57045349_57110366	NLRC5	chr16	57045349	57110366	rs8062446	chr16:57077094	1.0885	MT1L	ENSG00000260549	125	0.658381	0.307471	0.00668708	0.00309857	0.0243622	0	0	Bnaive	eQTL	pvalue	NA	NA
chr16:57045349_57110366	NLRC5	chr16	57045349	57110366	rs8062446	chr16:57077094	1.0885	MT1M	ENSG00000205364	125	0.658381	0.307471	0.00668708	0.00309857	0.0243622	0	0	Bnaive	eQTL	pvalue	9.83544e-05	10
chr16:57045349_57110366	NLRC5	chr16	57045349	57110366	rs8062446	chr16:57077094	1.0885	NA	ENSG00000268317	125	0.658381	0.307471	0.00668708	0.00309857	0.0243622	0	0	Bnaive	eQTL	pvalue	NA	NA
chr16:57045349_57110366	NLRC5	chr16	57045349	57110366	rs8062446	chr16:57077094	1.0885	MT1JP	ENSG00000255986	125	0.658381	0.307471	0.00668708	0.00309857	0.0243622	0	0	Bnaive	eQTL	pvalue	NA	NA
chr16:57045349_57110366	NLRC5	chr16	57045349	57110366	rs8062446	chr16:57077094	1.0885	MT1A	ENSG00000205362	125	0.658381	0.307471	0.00668708	0.00309857	0.0243622	0	0	Bnaive	eQTL	pvalue	0.00777619	10
chr16:57045349_57110366	NLRC5	chr16	57045349	57110366	rs8062446	chr16:57077094	1.0885	MT1DP	ENSG00000205361	125	0.658381	0.307471	0.00668708	0.00309857	0.0243622	0	0	Bnaive	eQTL	pvalue	NA	NA
chr16:57045349_57110366	NLRC5	chr16	57045349	57110366	rs8062446	chr16:57077094	1.0885	MT1CP	ENSG00000205360	125	0.658381	0.307471	0.00668708	0.00309857	0.0243622	0	0	Bnaive	eQTL	pvalue	NA	NA
chr16:57045349_57110366	NLRC5	chr16	57045349	57110366	rs8062446	chr16:57077094	1.0885		ENSG00000259923	125	0.658381	0.307471	0.00668708	0.00309857	0.0243622	0	0	Bnaive	eQTL	pvalue	NA	NA
chr16:57045349_57110366	NLRC5	chr16	57045349	57110366	rs8062446	chr16:57077094	1.0885	MT1B	ENSG00000169688	125	0.658381	0.307471	0.00668708	0.00309857	0.0243622	0	0	Bnaive	eQTL	pvalue	0.248269	10
chr16:57045349_57110366	NLRC5	chr16	57045349	57110366	rs8062446	chr16:57077094	1.0885	MT1H	ENSG00000205358	125	0.658381	0.307471	0.00668708	0.00309857	0.0243622	0	0	Bnaive	eQTL	pvalue	0.0548412	10
chr16:57045349_57110366	NLRC5	chr16	57045349	57110366	rs8062446	chr16:57077094	1.0885		ENSG00000259827	125	0.658381	0.307471	0.00668708	0.00309857	0.0243622	0	0	Bnaive	eQTL	pvalue	NA	NA
chr16:57045349_57110366	NLRC5	chr16	57045349	57110366	rs8062446	chr16:57077094	1.0885	DPPA2P4	ENSG00000261429	125	0.658381	0.307471	0.00668708	0.00309857	0.0243622	0	0	Bnaive	eQTL	pvalue	NA	NA
chr16:57045349_57110366	NLRC5	chr16	57045349	57110366	rs8062446	chr16:57077094	1.0885	MIR138-2	ENSG00000207649	125	0.658381	0.307471	0.00668708	0.00309857	0.0243622	0	0	Bnaive	eQTL	pvalue	NA	NA
chr16:57045349_57110366	NLRC5	chr16	57045349	57110366	rs8062446	chr16:57077094	1.0885	NA	ENSG00000263441	125	0.658381	0.307471	0.00668708	0.00309857	0.0243622	0	0	Bnaive	eQTL	pvalue	NA	NA
chr16:57045349_57110366	NLRC5	chr16	57045349	57110366	rs8062446	chr16:57077094	1.0885	NA	ENSG00000260946	125	0.658381	0.307471	0.00668708	0.00309857	0.0243622	0	0	Bnaive	eQTL	pvalue	NA	NA
chr16:57045349_57110366	NLRC5	chr16	57045349	57110366	rs8062446	chr16:57077094	1.0885		ENSG00000271456	125	0.658381	0.307471	0.00668708	0.00309857	0.0243622	0	0	Bnaive	eQTL	pvalue	NA	NA
chr16:57045349_57110366	NLRC5	chr16	57045349	57110366	rs8062446	chr16:57077094	1.0885		ENSG00000260345	125	0.658381	0.307471	0.00668708	0.00309857	0.0243622	0	0	Bnaive	eQTL	pvalue	NA	NA
chr16:57045349_57110366	NLRC5	chr16	57045349	57110366	rs8062446	chr16:57077094	1.0885		ENSG00000260438	125	0.658381	0.307471	0.00668708	0.00309857	0.0243622	0	0	Bnaive	eQTL	pvalue	NA	NA
chr16:57045349_57110366	NLRC5	chr16	57045349	57110366	rs8062446	chr16:57077094	1.0885		ENSG00000187185	125	0.658381	0.307471	0.00668708	0.00309857	0.0243622	0	0	Bnaive	eQTL	pvalue	NA	10
chr16:57045349_57110366	NLRC5	chr16	57045349	57110366	rs8062446	chr16:57077094	1.0885	RNU6-20P	ENSG00000206833	125	0.658381	0.307471	0.00668708	0.00309857	0.0243622	0	0	Bnaive	eQTL	pvalue	NA	NA
chr16:57045349_57110366	NLRC5	chr16	57045349	57110366	rs8062446	chr16:57077094	1.0885	NA	ENSG00000265209	125	0.658381	0.307471	0.00668708	0.00309857	0.0243622	0	0	Bnaive	eQTL	pvalue	NA	NA
chr16:57045349_57110366	NLRC5	chr16	57045349	57110366	rs8062446	chr16:57077094	1.0885		ENSG00000260041	125	0.658381	0.307471	0.00668708	0.00309857	0.0243622	0	0	monocytes	eQTL	pvalue	NA	NA
chr16:57045349_57110366	NLRC5	chr16	57045349	57110366	rs8062446	chr16:57077094	1.0885	NA	ENSG00000261013	125	0.658381	0.307471	0.00668708	0.00309857	0.0243622	0	0	monocytes	eQTL	pvalue	NA	NA
chr16:57045349_57110366	NLRC5	chr16	57045349	57110366	rs8062446	chr16:57077094	1.0885	GNAO1-AS1	ENSG00000261439	125	0.658381	0.307471	0.00668708	0.00309857	0.0243622	0	0	monocytes	eQTL	pvalue	NA	NA
chr16:57045349_57110366	NLRC5	chr16	57045349	57110366	rs8062446	chr16:57077094	1.0885	MIR3935	ENSG00000265281	125	0.658381	0.307471	0.00668708	0.00309857	0.0243622	0	0	monocytes	eQTL	pvalue	NA	NA
chr16:57045349_57110366	NLRC5	chr16	57045349	57110366	rs8062446	chr16:57077094	1.0885		ENSG00000260198	125	0.658381	0.307471	0.00668708	0.00309857	0.0243622	0	0	monocytes	eQTL	pvalue	NA	NA
chr16:57045349_57110366	NLRC5	chr16	57045349	57110366	rs8062446	chr16:57077094	1.0885	MT4	ENSG00000102891	125	0.658381	0.307471	0.00668708	0.00309857	0.0243622	0	0	monocytes	eQTL	pvalue	0.00799458	10
chr16:57045349_57110366	NLRC5	chr16	57045349	57110366	rs8062446	chr16:57077094	1.0885	MT3	ENSG00000087250	125	0.658381	0.307471	0.00668708	0.00309857	0.0243622	0	0	monocytes	eQTL	pvalue	0.254133	9
chr16:57045349_57110366	NLRC5	chr16	57045349	57110366	rs8062446	chr16:57077094	1.0885	NA	ENSG00000268317	125	0.658381	0.307471	0.00668708	0.00309857	0.0243622	0	0	monocytes	eQTL	pvalue	NA	NA
chr16:57045349_57110366	NLRC5	chr16	57045349	57110366	rs8062446	chr16:57077094	1.0885	MT1JP	ENSG00000255986	125	0.658381	0.307471	0.00668708	0.00309857	0.0243622	0	0	monocytes	eQTL	pvalue	NA	NA
chr16:57045349_57110366	NLRC5	chr16	57045349	57110366	rs8062446	chr16:57077094	1.0885	MT1DP	ENSG00000205361	125	0.658381	0.307471	0.00668708	0.00309857	0.0243622	0	0	monocytes	eQTL	pvalue	NA	NA
chr16:57045349_57110366	NLRC5	chr16	57045349	57110366	rs8062446	chr16:57077094	1.0885	MT1CP	ENSG00000205360	125	0.658381	0.307471	0.00668708	0.00309857	0.0243622	0	0	monocytes	eQTL	pvalue	NA	NA
chr16:57045349_57110366	NLRC5	chr16	57045349	57110366	rs8062446	chr16:57077094	1.0885		ENSG00000259923	125	0.658381	0.307471	0.00668708	0.00309857	0.0243622	0	0	monocytes	eQTL	pvalue	NA	NA
chr16:57045349_57110366	NLRC5	chr16	57045349	57110366	rs8062446	chr16:57077094	1.0885	MT1B	ENSG00000169688	125	0.658381	0.307471	0.00668708	0.00309857	0.0243622	0	0	monocytes	eQTL	pvalue	0.248269	10
chr16:57045349_57110366	NLRC5	chr16	57045349	57110366	rs8062446	chr16:57077094	1.0885		ENSG00000259827	125	0.658381	0.307471	0.00668708	0.00309857	0.0243622	0	0	monocytes	eQTL	pvalue	NA	NA
chr16:57045349_57110366	NLRC5	chr16	57045349	57110366	rs8062446	chr16:57077094	1.0885	MIR138-2	ENSG00000207649	125	0.658381	0.307471	0.00668708	0.00309857	0.0243622	0	0	monocytes	eQTL	pvalue	NA	NA
chr16:57045349_57110366	NLRC5	chr16	57045349	57110366	rs8062446	chr16:57077094	1.0885	NA	ENSG00000260946	125	0.658381	0.307471	0.00668708	0.00309857	0.0243622	0	0	monocytes	eQTL	pvalue	NA	NA
chr16:57045349_57110366	NLRC5	chr16	57045349	57110366	rs8062446	chr16:57077094	1.0885		ENSG00000271456	125	0.658381	0.307471	0.00668708	0.00309857	0.0243622	0	0	monocytes	eQTL	pvalue	NA	NA
chr16:57045349_57110366	NLRC5	chr16	57045349	57110366	rs8062446	chr16:57077094	1.0885		ENSG00000260345	125	0.658381	0.307471	0.00668708	0.00309857	0.0243622	0	0	monocytes	eQTL	pvalue	NA	NA
chr16:57045349_57110366	NLRC5	chr16	57045349	57110366	rs8062446	chr16:57077094	1.0885	RNU6-20P	ENSG00000206833	125	0.658381	0.307471	0.00668708	0.00309857	0.0243622	0	0	monocytes	eQTL	pvalue	NA	NA
chr16:57045349_57110366	NLRC5	chr16	57045349	57110366	rs8062446	chr16:57077094	1.0885	NA	ENSG00000265209	125	0.658381	0.307471	0.00668708	0.00309857	0.0243622	0	0	monocytes	eQTL	pvalue	NA	NA
chr16:57045349_57110366	NLRC5	chr16	57045349	57110366	rs8062446	chr16:57077094	1.0885		ENSG00000260041	124	0.658449	0.307467	0.00664364	0.00307793	0.024362	0	0	CD4stim	eQTL	pvalue	NA	NA
chr16:57045349_57110366	NLRC5	chr16	57045349	57110366	rs8062446	chr16:57077094	1.0885	NA	ENSG00000261013	124	0.658449	0.307467	0.00664364	0.00307793	0.024362	0	0	CD4stim	eQTL	pvalue	NA	NA
chr16:57045349_57110366	NLRC5	chr16	57045349	57110366	rs8062446	chr16:57077094	1.0885	MT4	ENSG00000102891	124	0.658449	0.307467	0.00664364	0.00307793	0.024362	0	0	CD4stim	eQTL	pvalue	0.00799458	10
chr16:57045349_57110366	NLRC5	chr16	57045349	57110366	rs8062446	chr16:57077094	1.0885	MT1M	ENSG00000205364	124	0.658449	0.307467	0.00664364	0.00307793	0.024362	0	0	CD4stim	eQTL	pvalue	9.83544e-05	10
chr16:57045349_57110366	NLRC5	chr16	57045349	57110366	rs8062446	chr16:57077094	1.0885	NA	ENSG00000268317	124	0.658449	0.307467	0.00664364	0.00307793	0.024362	0	0	CD4stim	eQTL	pvalue	NA	NA
chr16:57045349_57110366	NLRC5	chr16	57045349	57110366	rs8062446	chr16:57077094	1.0885	MT1A	ENSG00000205362	124	0.658449	0.307467	0.00664364	0.00307793	0.024362	0	0	CD4stim	eQTL	pvalue	0.00777619	10
chr16:57045349_57110366	NLRC5	chr16	57045349	57110366	rs8062446	chr16:57077094	1.0885	MT1CP	ENSG00000205360	124	0.658449	0.307467	0.00664364	0.00307793	0.024362	0	0	CD4stim	eQTL	pvalue	NA	NA
chr16:57045349_57110366	NLRC5	chr16	57045349	57110366	rs8062446	chr16:57077094	1.0885		ENSG00000259923	124	0.658449	0.307467	0.00664364	0.00307793	0.024362	0	0	CD4stim	eQTL	pvalue	NA	NA
chr16:57045349_57110366	NLRC5	chr16	57045349	57110366	rs8062446	chr16:57077094	1.0885	MT1B	ENSG00000169688	124	0.658449	0.307467	0.00664364	0.00307793	0.024362	0	0	CD4stim	eQTL	pvalue	0.248269	10
chr16:57045349_57110366	NLRC5	chr16	57045349	57110366	rs8062446	chr16:57077094	1.0885		ENSG00000259827	124	0.658449	0.307467	0.00664364	0.00307793	0.024362	0	0	CD4stim	eQTL	pvalue	NA	NA
chr16:57045349_57110366	NLRC5	chr16	57045349	57110366	rs8062446	chr16:57077094	1.0885	MIR138-2	ENSG00000207649	124	0.658449	0.307467	0.00664364	0.00307793	0.024362	0	0	CD4stim	eQTL	pvalue	NA	NA
chr16:57045349_57110366	NLRC5	chr16	57045349	57110366	rs8062446	chr16:57077094	1.0885	NA	ENSG00000260946	124	0.658449	0.307467	0.00664364	0.00307793	0.024362	0	0	CD4stim	eQTL	pvalue	NA	NA
chr16:57045349_57110366	NLRC5	chr16	57045349	57110366	rs8062446	chr16:57077094	1.0885		ENSG00000271456	124	0.658449	0.307467	0.00664364	0.00307793	0.024362	0	0	CD4stim	eQTL	pvalue	NA	NA
chr16:57045349_57110366	NLRC5	chr16	57045349	57110366	rs8062446	chr16:57077094	1.0885		ENSG00000260345	124	0.658449	0.307467	0.00664364	0.00307793	0.024362	0	0	CD4stim	eQTL	pvalue	NA	NA
chr16:57045349_57110366	NLRC5	chr16	57045349	57110366	rs8062446	chr16:57077094	1.0885		ENSG00000261633	124	0.658449	0.307467	0.00664364	0.00307793	0.024362	0	0	CD4stim	eQTL	pvalue	NA	NA
chr16:57045349_57110366	NLRC5	chr16	57045349	57110366	rs8062446	chr16:57077094	1.0885	RNU6-20P	ENSG00000206833	124	0.658449	0.307467	0.00664364	0.00307793	0.024362	0	0	CD4stim	eQTL	pvalue	NA	NA
chr16:57045349_57110366	NLRC5	chr16	57045349	57110366	rs8062446	chr16:57077094	1.0885	NA	ENSG00000265209	124	0.658449	0.307467	0.00664364	0.00307793	0.024362	0	0	CD4stim	eQTL	pvalue	NA	NA
chr16:57045349_57110366	NLRC5	chr16	57045349	57110366	rs8062446	chr16:57077094	1.0885	CNGB1	ENSG00000070729	124	0.658449	0.307467	0.00664364	0.00307793	0.024362	0	0	CD4stim	eQTL	pvalue	6.63009e-25	7
chr16:57045349_57110366	NLRC5	chr16	57045349	57110366	rs8062446	chr16:57077094	1.0885		ENSG00000260041	125	0.658373	0.307458	0.00670237	0.00310562	0.0243615	0	0	CD4naive	eQTL	pvalue	NA	NA
chr16:57045349_57110366	NLRC5	chr16	57045349	57110366	rs8062446	chr16:57077094	1.0885	NA	ENSG00000261013	125	0.658373	0.307458	0.00670237	0.00310562	0.0243615	0	0	CD4naive	eQTL	pvalue	NA	NA
chr16:57045349_57110366	NLRC5	chr16	57045349	57110366	rs8062446	chr16:57077094	1.0885	MIR3935	ENSG00000265281	125	0.658373	0.307458	0.00670237	0.00310562	0.0243615	0	0	CD4naive	eQTL	pvalue	NA	NA
chr16:57045349_57110366	NLRC5	chr16	57045349	57110366	rs8062446	chr16:57077094	1.0885	MT4	ENSG00000102891	125	0.658373	0.307458	0.00670237	0.00310562	0.0243615	0	0	CD4naive	eQTL	pvalue	0.00799458	10
chr16:57045349_57110366	NLRC5	chr16	57045349	57110366	rs8062446	chr16:57077094	1.0885	MT1M	ENSG00000205364	125	0.658373	0.307458	0.00670237	0.00310562	0.0243615	0	0	CD4naive	eQTL	pvalue	9.83544e-05	10
chr16:57045349_57110366	NLRC5	chr16	57045349	57110366	rs8062446	chr16:57077094	1.0885	NA	ENSG00000268317	125	0.658373	0.307458	0.00670237	0.00310562	0.0243615	0	0	CD4naive	eQTL	pvalue	NA	NA
chr16:57045349_57110366	NLRC5	chr16	57045349	57110366	rs8062446	chr16:57077094	1.0885	MT1JP	ENSG00000255986	125	0.658373	0.307458	0.00670237	0.00310562	0.0243615	0	0	CD4naive	eQTL	pvalue	NA	NA
chr16:57045349_57110366	NLRC5	chr16	57045349	57110366	rs8062446	chr16:57077094	1.0885	MT1A	ENSG00000205362	125	0.658373	0.307458	0.00670237	0.00310562	0.0243615	0	0	CD4naive	eQTL	pvalue	0.00777619	10
chr16:57045349_57110366	NLRC5	chr16	57045349	57110366	rs8062446	chr16:57077094	1.0885		ENSG00000259827	125	0.658373	0.307458	0.00670237	0.00310562	0.0243615	0	0	CD4naive	eQTL	pvalue	NA	NA
chr16:57045349_57110366	NLRC5	chr16	57045349	57110366	rs8062446	chr16:57077094	1.0885	NA	ENSG00000263441	125	0.658373	0.307458	0.00670237	0.00310562	0.0243615	0	0	CD4naive	eQTL	pvalue	NA	NA
chr16:57045349_57110366	NLRC5	chr16	57045349	57110366	rs8062446	chr16:57077094	1.0885	NA	ENSG00000260946	125	0.658373	0.307458	0.00670237	0.00310562	0.0243615	0	0	CD4naive	eQTL	pvalue	NA	NA
chr16:57045349_57110366	NLRC5	chr16	57045349	57110366	rs8062446	chr16:57077094	1.0885		ENSG00000271456	125	0.658373	0.307458	0.00670237	0.00310562	0.0243615	0	0	CD4naive	eQTL	pvalue	NA	NA
chr16:57045349_57110366	NLRC5	chr16	57045349	57110366	rs8062446	chr16:57077094	1.0885		ENSG00000260345	125	0.658373	0.307458	0.00670237	0.00310562	0.0243615	0	0	CD4naive	eQTL	pvalue	NA	NA
chr16:57045349_57110366	NLRC5	chr16	57045349	57110366	rs8062446	chr16:57077094	1.0885		ENSG00000261633	125	0.658373	0.307458	0.00670237	0.00310562	0.0243615	0	0	CD4naive	eQTL	pvalue	NA	NA
chr16:57045349_57110366	NLRC5	chr16	57045349	57110366	rs8062446	chr16:57077094	1.0885		ENSG00000260438	125	0.658373	0.307458	0.00670237	0.00310562	0.0243615	0	0	CD4naive	eQTL	pvalue	NA	NA
chr16:57045349_57110366	NLRC5	chr16	57045349	57110366	rs8062446	chr16:57077094	1.0885	RNU6-20P	ENSG00000206833	125	0.658373	0.307458	0.00670237	0.00310562	0.0243615	0	0	CD4naive	eQTL	pvalue	NA	NA
chr16:57045349_57110366	NLRC5	chr16	57045349	57110366	rs8062446	chr16:57077094	1.0885	NA	ENSG00000265209	125	0.658373	0.307458	0.00670237	0.00310562	0.0243615	0	0	CD4naive	eQTL	pvalue	NA	NA
chr16:57045349_57110366	NLRC5	chr16	57045349	57110366	rs8062446	chr16:57077094	1.0885		ENSG00000260041	125	0.658373	0.307458	0.00670237	0.00310562	0.0243615	0	0	CD8naive	eQTL	pvalue	NA	NA
chr16:57045349_57110366	NLRC5	chr16	57045349	57110366	rs8062446	chr16:57077094	1.0885	MT4	ENSG00000102891	125	0.658373	0.307458	0.00670237	0.00310562	0.0243615	0	0	CD8naive	eQTL	pvalue	0.00799458	10
chr16:57045349_57110366	NLRC5	chr16	57045349	57110366	rs8062446	chr16:57077094	1.0885	NA	ENSG00000268317	125	0.658373	0.307458	0.00670237	0.00310562	0.0243615	0	0	CD8naive	eQTL	pvalue	NA	NA
chr16:57045349_57110366	NLRC5	chr16	57045349	57110366	rs8062446	chr16:57077094	1.0885	MT1A	ENSG00000205362	125	0.658373	0.307458	0.00670237	0.00310562	0.0243615	0	0	CD8naive	eQTL	pvalue	0.00777619	10
chr16:57045349_57110366	NLRC5	chr16	57045349	57110366	rs8062446	chr16:57077094	1.0885	MT1B	ENSG00000169688	125	0.658373	0.307458	0.00670237	0.00310562	0.0243615	0	0	CD8naive	eQTL	pvalue	0.248269	10
chr16:57045349_57110366	NLRC5	chr16	57045349	57110366	rs8062446	chr16:57077094	1.0885		ENSG00000259827	125	0.658373	0.307458	0.00670237	0.00310562	0.0243615	0	0	CD8naive	eQTL	pvalue	NA	NA
chr16:57045349_57110366	NLRC5	chr16	57045349	57110366	rs8062446	chr16:57077094	1.0885	MIR138-2	ENSG00000207649	125	0.658373	0.307458	0.00670237	0.00310562	0.0243615	0	0	CD8naive	eQTL	pvalue	NA	NA
chr16:57045349_57110366	NLRC5	chr16	57045349	57110366	rs8062446	chr16:57077094	1.0885	NA	ENSG00000263441	125	0.658373	0.307458	0.00670237	0.00310562	0.0243615	0	0	CD8naive	eQTL	pvalue	NA	NA
chr16:57045349_57110366	NLRC5	chr16	57045349	57110366	rs8062446	chr16:57077094	1.0885	NA	ENSG00000260946	125	0.658373	0.307458	0.00670237	0.00310562	0.0243615	0	0	CD8naive	eQTL	pvalue	NA	NA
chr16:57045349_57110366	NLRC5	chr16	57045349	57110366	rs8062446	chr16:57077094	1.0885		ENSG00000271456	125	0.658373	0.307458	0.00670237	0.00310562	0.0243615	0	0	CD8naive	eQTL	pvalue	NA	NA
chr16:57045349_57110366	NLRC5	chr16	57045349	57110366	rs8062446	chr16:57077094	1.0885		ENSG00000260345	125	0.658373	0.307458	0.00670237	0.00310562	0.0243615	0	0	CD8naive	eQTL	pvalue	NA	NA
chr16:57045349_57110366	NLRC5	chr16	57045349	57110366	rs8062446	chr16:57077094	1.0885		ENSG00000260438	125	0.658373	0.307458	0.00670237	0.00310562	0.0243615	0	0	CD8naive	eQTL	pvalue	NA	NA
chr16:57045349_57110366	NLRC5	chr16	57045349	57110366	rs8062446	chr16:57077094	1.0885	RNU6-20P	ENSG00000206833	125	0.658373	0.307458	0.00670237	0.00310562	0.0243615	0	0	CD8naive	eQTL	pvalue	NA	NA
chr16:57045349_57110366	NLRC5	chr16	57045349	57110366	rs8062446	chr16:57077094	1.0885	NA	ENSG00000265209	125	0.658373	0.307458	0.00670237	0.00310562	0.0243615	0	0	CD8naive	eQTL	pvalue	NA	NA
chr16:57045349_57110366	NLRC5	chr16	57045349	57110366	rs8062446	chr16:57077094	1.0885	MT4	ENSG00000102891	125	0.658373	0.307458	0.00670237	0.00310562	0.0243615	0	0	TH17	eQTL	pvalue	0.00799458	10
chr16:57045349_57110366	NLRC5	chr16	57045349	57110366	rs8062446	chr16:57077094	1.0885	NA	ENSG00000268317	125	0.658373	0.307458	0.00670237	0.00310562	0.0243615	0	0	TH17	eQTL	pvalue	NA	NA
chr16:57045349_57110366	NLRC5	chr16	57045349	57110366	rs8062446	chr16:57077094	1.0885	MT1A	ENSG00000205362	125	0.658373	0.307458	0.00670237	0.00310562	0.0243615	0	0	TH17	eQTL	pvalue	0.00777619	10
chr16:57045349_57110366	NLRC5	chr16	57045349	57110366	rs8062446	chr16:57077094	1.0885		ENSG00000259923	125	0.658373	0.307458	0.00670237	0.00310562	0.0243615	0	0	TH17	eQTL	pvalue	NA	NA
chr16:57045349_57110366	NLRC5	chr16	57045349	57110366	rs8062446	chr16:57077094	1.0885		ENSG00000259827	125	0.658373	0.307458	0.00670237	0.00310562	0.0243615	0	0	TH17	eQTL	pvalue	NA	NA
chr16:57045349_57110366	NLRC5	chr16	57045349	57110366	rs8062446	chr16:57077094	1.0885	MIR138-2	ENSG00000207649	125	0.658373	0.307458	0.00670237	0.00310562	0.0243615	0	0	TH17	eQTL	pvalue	NA	NA
chr16:57045349_57110366	NLRC5	chr16	57045349	57110366	rs8062446	chr16:57077094	1.0885	NA	ENSG00000260946	125	0.658373	0.307458	0.00670237	0.00310562	0.0243615	0	0	TH17	eQTL	pvalue	NA	NA
chr16:57045349_57110366	NLRC5	chr16	57045349	57110366	rs8062446	chr16:57077094	1.0885		ENSG00000271456	125	0.658373	0.307458	0.00670237	0.00310562	0.0243615	0	0	TH17	eQTL	pvalue	NA	NA
chr16:57045349_57110366	NLRC5	chr16	57045349	57110366	rs8062446	chr16:57077094	1.0885		ENSG00000260345	125	0.658373	0.307458	0.00670237	0.00310562	0.0243615	0	0	TH17	eQTL	pvalue	NA	NA
chr16:57045349_57110366	NLRC5	chr16	57045349	57110366	rs8062446	chr16:57077094	1.0885		ENSG00000261633	125	0.658373	0.307458	0.00670237	0.00310562	0.0243615	0	0	TH17	eQTL	pvalue	NA	NA
chr16:57045349_57110366	NLRC5	chr16	57045349	57110366	rs8062446	chr16:57077094	1.0885		ENSG00000260438	125	0.658373	0.307458	0.00670237	0.00310562	0.0243615	0	0	TH17	eQTL	pvalue	NA	NA
chr16:57045349_57110366	NLRC5	chr16	57045349	57110366	rs8062446	chr16:57077094	1.0885	RNU6-20P	ENSG00000206833	125	0.658373	0.307458	0.00670237	0.00310562	0.0243615	0	0	TH17	eQTL	pvalue	NA	NA
chr16:57045349_57110366	NLRC5	chr16	57045349	57110366	rs8062446	chr16:57077094	1.0885	NA	ENSG00000265209	125	0.658373	0.307458	0.00670237	0.00310562	0.0243615	0	0	TH17	eQTL	pvalue	NA	NA
chr16:57045349_57110366	NLRC5	chr16	57045349	57110366	rs8062446	chr16:57077094	1.0885	MT4	ENSG00000102891	125	0.658373	0.307458	0.00670237	0.00310562	0.0243615	0	0	THSTAR	eQTL	pvalue	0.00799458	10
chr16:57045349_57110366	NLRC5	chr16	57045349	57110366	rs8062446	chr16:57077094	1.0885	NA	ENSG00000268317	125	0.658373	0.307458	0.00670237	0.00310562	0.0243615	0	0	THSTAR	eQTL	pvalue	NA	NA
chr16:57045349_57110366	NLRC5	chr16	57045349	57110366	rs8062446	chr16:57077094	1.0885	MT1JP	ENSG00000255986	125	0.658373	0.307458	0.00670237	0.00310562	0.0243615	0	0	THSTAR	eQTL	pvalue	NA	NA
chr16:57045349_57110366	NLRC5	chr16	57045349	57110366	rs8062446	chr16:57077094	1.0885	MT1A	ENSG00000205362	125	0.658373	0.307458	0.00670237	0.00310562	0.0243615	0	0	THSTAR	eQTL	pvalue	0.00777619	10
chr16:57045349_57110366	NLRC5	chr16	57045349	57110366	rs8062446	chr16:57077094	1.0885		ENSG00000259827	125	0.658373	0.307458	0.00670237	0.00310562	0.0243615	0	0	THSTAR	eQTL	pvalue	NA	NA
chr16:57045349_57110366	NLRC5	chr16	57045349	57110366	rs8062446	chr16:57077094	1.0885	MIR138-2	ENSG00000207649	125	0.658373	0.307458	0.00670237	0.00310562	0.0243615	0	0	THSTAR	eQTL	pvalue	NA	NA
chr16:57045349_57110366	NLRC5	chr16	57045349	57110366	rs8062446	chr16:57077094	1.0885	NA	ENSG00000263441	125	0.658373	0.307458	0.00670237	0.00310562	0.0243615	0	0	THSTAR	eQTL	pvalue	NA	NA
chr16:57045349_57110366	NLRC5	chr16	57045349	57110366	rs8062446	chr16:57077094	1.0885	NA	ENSG00000260946	125	0.658373	0.307458	0.00670237	0.00310562	0.0243615	0	0	THSTAR	eQTL	pvalue	NA	NA
chr16:57045349_57110366	NLRC5	chr16	57045349	57110366	rs8062446	chr16:57077094	1.0885		ENSG00000271456	125	0.658373	0.307458	0.00670237	0.00310562	0.0243615	0	0	THSTAR	eQTL	pvalue	NA	NA
chr16:57045349_57110366	NLRC5	chr16	57045349	57110366	rs8062446	chr16:57077094	1.0885		ENSG00000260345	125	0.658373	0.307458	0.00670237	0.00310562	0.0243615	0	0	THSTAR	eQTL	pvalue	NA	NA
chr16:57045349_57110366	NLRC5	chr16	57045349	57110366	rs8062446	chr16:57077094	1.0885		ENSG00000260438	125	0.658373	0.307458	0.00670237	0.00310562	0.0243615	0	0	THSTAR	eQTL	pvalue	NA	NA
chr16:57045349_57110366	NLRC5	chr16	57045349	57110366	rs8062446	chr16:57077094	1.0885	RNU6-20P	ENSG00000206833	125	0.658373	0.307458	0.00670237	0.00310562	0.0243615	0	0	THSTAR	eQTL	pvalue	NA	NA
chr16:57045349_57110366	NLRC5	chr16	57045349	57110366	rs8062446	chr16:57077094	1.0885	NA	ENSG00000265209	125	0.658373	0.307458	0.00670237	0.00310562	0.0243615	0	0	THSTAR	eQTL	pvalue	NA	NA
chr16:57045349_57110366	NLRC5	chr16	57045349	57110366	rs8062446	chr16:57077094	1.0885	MT4	ENSG00000102891	125	0.658373	0.307458	0.00670237	0.00310562	0.0243615	0	0	TH2	eQTL	pvalue	0.00799458	10
chr16:57045349_57110366	NLRC5	chr16	57045349	57110366	rs8062446	chr16:57077094	1.0885	MT1M	ENSG00000205364	125	0.658373	0.307458	0.00670237	0.00310562	0.0243615	0	0	TH2	eQTL	pvalue	9.83544e-05	10
chr16:57045349_57110366	NLRC5	chr16	57045349	57110366	rs8062446	chr16:57077094	1.0885	NA	ENSG00000268317	125	0.658373	0.307458	0.00670237	0.00310562	0.0243615	0	0	TH2	eQTL	pvalue	NA	NA
chr16:57045349_57110366	NLRC5	chr16	57045349	57110366	rs8062446	chr16:57077094	1.0885	MT1A	ENSG00000205362	125	0.658373	0.307458	0.00670237	0.00310562	0.0243615	0	0	TH2	eQTL	pvalue	0.00777619	10
chr16:57045349_57110366	NLRC5	chr16	57045349	57110366	rs8062446	chr16:57077094	1.0885		ENSG00000259923	125	0.658373	0.307458	0.00670237	0.00310562	0.0243615	0	0	TH2	eQTL	pvalue	NA	NA
chr16:57045349_57110366	NLRC5	chr16	57045349	57110366	rs8062446	chr16:57077094	1.0885		ENSG00000259827	125	0.658373	0.307458	0.00670237	0.00310562	0.0243615	0	0	TH2	eQTL	pvalue	NA	NA
chr16:57045349_57110366	NLRC5	chr16	57045349	57110366	rs8062446	chr16:57077094	1.0885	MIR138-2	ENSG00000207649	125	0.658373	0.307458	0.00670237	0.00310562	0.0243615	0	0	TH2	eQTL	pvalue	NA	NA
chr16:57045349_57110366	NLRC5	chr16	57045349	57110366	rs8062446	chr16:57077094	1.0885	NA	ENSG00000260946	125	0.658373	0.307458	0.00670237	0.00310562	0.0243615	0	0	TH2	eQTL	pvalue	NA	NA
chr16:57045349_57110366	NLRC5	chr16	57045349	57110366	rs8062446	chr16:57077094	1.0885		ENSG00000271456	125	0.658373	0.307458	0.00670237	0.00310562	0.0243615	0	0	TH2	eQTL	pvalue	NA	NA
chr16:57045349_57110366	NLRC5	chr16	57045349	57110366	rs8062446	chr16:57077094	1.0885		ENSG00000260345	125	0.658373	0.307458	0.00670237	0.00310562	0.0243615	0	0	TH2	eQTL	pvalue	NA	NA
chr16:57045349_57110366	NLRC5	chr16	57045349	57110366	rs8062446	chr16:57077094	1.0885		ENSG00000260467	125	0.658373	0.307458	0.00670237	0.00310562	0.0243615	0	0	TH2	eQTL	pvalue	NA	NA
chr16:57045349_57110366	NLRC5	chr16	57045349	57110366	rs8062446	chr16:57077094	1.0885		ENSG00000260438	125	0.658373	0.307458	0.00670237	0.00310562	0.0243615	0	0	TH2	eQTL	pvalue	NA	NA
chr16:57045349_57110366	NLRC5	chr16	57045349	57110366	rs8062446	chr16:57077094	1.0885		ENSG00000187185	125	0.658373	0.307458	0.00670237	0.00310562	0.0243615	0	0	TH2	eQTL	pvalue	NA	10
chr16:57045349_57110366	NLRC5	chr16	57045349	57110366	rs8062446	chr16:57077094	1.0885	NA	ENSG00000265209	125	0.658373	0.307458	0.00670237	0.00310562	0.0243615	0	0	TH2	eQTL	pvalue	NA	NA
chr16:57045349_57110366	NLRC5	chr16	57045349	57110366	rs8062446	chr16:57077094	1.0885		ENSG00000260041	125	0.658373	0.307458	0.00670237	0.00310562	0.0243615	0	0	TREGnaive	eQTL	pvalue	NA	NA
chr16:57045349_57110366	NLRC5	chr16	57045349	57110366	rs8062446	chr16:57077094	1.0885	NA	ENSG00000261013	125	0.658373	0.307458	0.00670237	0.00310562	0.0243615	0	0	TREGnaive	eQTL	pvalue	NA	NA
chr16:57045349_57110366	NLRC5	chr16	57045349	57110366	rs8062446	chr16:57077094	1.0885	MIR3935	ENSG00000265281	125	0.658373	0.307458	0.00670237	0.00310562	0.0243615	0	0	TREGnaive	eQTL	pvalue	NA	NA
chr16:57045349_57110366	NLRC5	chr16	57045349	57110366	rs8062446	chr16:57077094	1.0885		ENSG00000260198	125	0.658373	0.307458	0.00670237	0.00310562	0.0243615	0	0	TREGnaive	eQTL	pvalue	NA	NA
chr16:57045349_57110366	NLRC5	chr16	57045349	57110366	rs8062446	chr16:57077094	1.0885	MT4	ENSG00000102891	125	0.658373	0.307458	0.00670237	0.00310562	0.0243615	0	0	TREGnaive	eQTL	pvalue	0.00799458	10
