## Supplementary material for "Cell-type specific cis-eQTLs in eight brain cell-types identifies novel risk genes for human brain disorders": Table S6 (part 34 of 41)

### Sheet: Dice (continued)
locus	locus_name_gene	chr	start_bp37	end_bp37	GWAS_snp	GWAS_snp_pos	OR	symbol	ensembl	nsnps	PP.H0.abf	PP.H1.abf	PP.H2.abf	PP.H3.abf	PP.H4.abf	direction	prop_pos_direction	tissue	type	coloc_method	pLI	oe_lof_upper_bin
chr16:57045349_57110366	NLRC5	chr16	57045349	57110366	rs8062446	chr16:57077094	1.0885	MT1M	ENSG00000205364	125	0.658373	0.307458	0.00670237	0.00310562	0.0243615	0	0	TREGnaive	eQTL	pvalue	9.83544e-05	10
chr16:57045349_57110366	NLRC5	chr16	57045349	57110366	rs8062446	chr16:57077094	1.0885	NA	ENSG00000268317	125	0.658373	0.307458	0.00670237	0.00310562	0.0243615	0	0	TREGnaive	eQTL	pvalue	NA	NA
chr16:57045349_57110366	NLRC5	chr16	57045349	57110366	rs8062446	chr16:57077094	1.0885	MT1JP	ENSG00000255986	125	0.658373	0.307458	0.00670237	0.00310562	0.0243615	0	0	TREGnaive	eQTL	pvalue	NA	NA
chr16:57045349_57110366	NLRC5	chr16	57045349	57110366	rs8062446	chr16:57077094	1.0885	MT1A	ENSG00000205362	125	0.658373	0.307458	0.00670237	0.00310562	0.0243615	0	0	TREGnaive	eQTL	pvalue	0.00777619	10
chr16:57045349_57110366	NLRC5	chr16	57045349	57110366	rs8062446	chr16:57077094	1.0885		ENSG00000259827	125	0.658373	0.307458	0.00670237	0.00310562	0.0243615	0	0	TREGnaive	eQTL	pvalue	NA	NA
chr16:57045349_57110366	NLRC5	chr16	57045349	57110366	rs8062446	chr16:57077094	1.0885	MIR138-2	ENSG00000207649	125	0.658373	0.307458	0.00670237	0.00310562	0.0243615	0	0	TREGnaive	eQTL	pvalue	NA	NA
chr16:57045349_57110366	NLRC5	chr16	57045349	57110366	rs8062446	chr16:57077094	1.0885	NA	ENSG00000263441	125	0.658373	0.307458	0.00670237	0.00310562	0.0243615	0	0	TREGnaive	eQTL	pvalue	NA	NA
chr16:57045349_57110366	NLRC5	chr16	57045349	57110366	rs8062446	chr16:57077094	1.0885	NA	ENSG00000260946	125	0.658373	0.307458	0.00670237	0.00310562	0.0243615	0	0	TREGnaive	eQTL	pvalue	NA	NA
chr16:57045349_57110366	NLRC5	chr16	57045349	57110366	rs8062446	chr16:57077094	1.0885		ENSG00000271456	125	0.658373	0.307458	0.00670237	0.00310562	0.0243615	0	0	TREGnaive	eQTL	pvalue	NA	NA
chr16:57045349_57110366	NLRC5	chr16	57045349	57110366	rs8062446	chr16:57077094	1.0885		ENSG00000260345	125	0.658373	0.307458	0.00670237	0.00310562	0.0243615	0	0	TREGnaive	eQTL	pvalue	NA	NA
chr16:57045349_57110366	NLRC5	chr16	57045349	57110366	rs8062446	chr16:57077094	1.0885		ENSG00000261633	125	0.658373	0.307458	0.00670237	0.00310562	0.0243615	0	0	TREGnaive	eQTL	pvalue	NA	NA
chr16:57045349_57110366	NLRC5	chr16	57045349	57110366	rs8062446	chr16:57077094	1.0885		ENSG00000260438	125	0.658373	0.307458	0.00670237	0.00310562	0.0243615	0	0	TREGnaive	eQTL	pvalue	NA	NA
chr16:57045349_57110366	NLRC5	chr16	57045349	57110366	rs8062446	chr16:57077094	1.0885	RNU6-20P	ENSG00000206833	125	0.658373	0.307458	0.00670237	0.00310562	0.0243615	0	0	TREGnaive	eQTL	pvalue	NA	NA
chr16:57045349_57110366	NLRC5	chr16	57045349	57110366	rs8062446	chr16:57077094	1.0885	NA	ENSG00000265209	125	0.658373	0.307458	0.00670237	0.00310562	0.0243615	0	0	TREGnaive	eQTL	pvalue	NA	NA
chr16:57045349_57110366	NLRC5	chr16	57045349	57110366	rs8062446	chr16:57077094	1.0885	MT4	ENSG00000102891	125	0.658373	0.307458	0.00670237	0.00310562	0.0243615	0	0	TFH	eQTL	pvalue	0.00799458	10
chr16:57045349_57110366	NLRC5	chr16	57045349	57110366	rs8062446	chr16:57077094	1.0885	MT1M	ENSG00000205364	125	0.658373	0.307458	0.00670237	0.00310562	0.0243615	0	0	TFH	eQTL	pvalue	9.83544e-05	10
chr16:57045349_57110366	NLRC5	chr16	57045349	57110366	rs8062446	chr16:57077094	1.0885	NA	ENSG00000268317	125	0.658373	0.307458	0.00670237	0.00310562	0.0243615	0	0	TFH	eQTL	pvalue	NA	NA
chr16:57045349_57110366	NLRC5	chr16	57045349	57110366	rs8062446	chr16:57077094	1.0885	MT1A	ENSG00000205362	125	0.658373	0.307458	0.00670237	0.00310562	0.0243615	0	0	TFH	eQTL	pvalue	0.00777619	10
chr16:57045349_57110366	NLRC5	chr16	57045349	57110366	rs8062446	chr16:57077094	1.0885		ENSG00000259827	125	0.658373	0.307458	0.00670237	0.00310562	0.0243615	0	0	TFH	eQTL	pvalue	NA	NA
chr16:57045349_57110366	NLRC5	chr16	57045349	57110366	rs8062446	chr16:57077094	1.0885	NA	ENSG00000260946	125	0.658373	0.307458	0.00670237	0.00310562	0.0243615	0	0	TFH	eQTL	pvalue	NA	NA
chr16:57045349_57110366	NLRC5	chr16	57045349	57110366	rs8062446	chr16:57077094	1.0885		ENSG00000271456	125	0.658373	0.307458	0.00670237	0.00310562	0.0243615	0	0	TFH	eQTL	pvalue	NA	NA
chr16:57045349_57110366	NLRC5	chr16	57045349	57110366	rs8062446	chr16:57077094	1.0885		ENSG00000260345	125	0.658373	0.307458	0.00670237	0.00310562	0.0243615	0	0	TFH	eQTL	pvalue	NA	NA
chr16:57045349_57110366	NLRC5	chr16	57045349	57110366	rs8062446	chr16:57077094	1.0885		ENSG00000260438	125	0.658373	0.307458	0.00670237	0.00310562	0.0243615	0	0	TFH	eQTL	pvalue	NA	NA
chr16:57045349_57110366	NLRC5	chr16	57045349	57110366	rs8062446	chr16:57077094	1.0885	RNU6-20P	ENSG00000206833	125	0.658373	0.307458	0.00670237	0.00310562	0.0243615	0	0	TFH	eQTL	pvalue	NA	NA
chr16:57045349_57110366	NLRC5	chr16	57045349	57110366	rs8062446	chr16:57077094	1.0885	NA	ENSG00000265209	125	0.658373	0.307458	0.00670237	0.00310562	0.0243615	0	0	TFH	eQTL	pvalue	NA	NA
chr16:57045349_57110366	NLRC5	chr16	57045349	57110366	rs8062446	chr16:57077094	1.0885		ENSG00000260041	125	0.658373	0.307458	0.00670237	0.00310562	0.0243615	0	0	TREG_MEM	eQTL	pvalue	NA	NA
chr16:57045349_57110366	NLRC5	chr16	57045349	57110366	rs8062446	chr16:57077094	1.0885	NA	ENSG00000261013	125	0.658373	0.307458	0.00670237	0.00310562	0.0243615	0	0	TREG_MEM	eQTL	pvalue	NA	NA
chr16:57045349_57110366	NLRC5	chr16	57045349	57110366	rs8062446	chr16:57077094	1.0885	MT4	ENSG00000102891	125	0.658373	0.307458	0.00670237	0.00310562	0.0243615	0	0	TREG_MEM	eQTL	pvalue	0.00799458	10
chr16:57045349_57110366	NLRC5	chr16	57045349	57110366	rs8062446	chr16:57077094	1.0885	NA	ENSG00000268317	125	0.658373	0.307458	0.00670237	0.00310562	0.0243615	0	0	TREG_MEM	eQTL	pvalue	NA	NA
chr16:57045349_57110366	NLRC5	chr16	57045349	57110366	rs8062446	chr16:57077094	1.0885	MT1JP	ENSG00000255986	125	0.658373	0.307458	0.00670237	0.00310562	0.0243615	0	0	TREG_MEM	eQTL	pvalue	NA	NA
chr16:57045349_57110366	NLRC5	chr16	57045349	57110366	rs8062446	chr16:57077094	1.0885	MT1A	ENSG00000205362	125	0.658373	0.307458	0.00670237	0.00310562	0.0243615	0	0	TREG_MEM	eQTL	pvalue	0.00777619	10
chr16:57045349_57110366	NLRC5	chr16	57045349	57110366	rs8062446	chr16:57077094	1.0885		ENSG00000259923	125	0.658373	0.307458	0.00670237	0.00310562	0.0243615	0	0	TREG_MEM	eQTL	pvalue	NA	NA
chr16:57045349_57110366	NLRC5	chr16	57045349	57110366	rs8062446	chr16:57077094	1.0885		ENSG00000259827	125	0.658373	0.307458	0.00670237	0.00310562	0.0243615	0	0	TREG_MEM	eQTL	pvalue	NA	NA
chr16:57045349_57110366	NLRC5	chr16	57045349	57110366	rs8062446	chr16:57077094	1.0885	MIR138-2	ENSG00000207649	125	0.658373	0.307458	0.00670237	0.00310562	0.0243615	0	0	TREG_MEM	eQTL	pvalue	NA	NA
chr16:57045349_57110366	NLRC5	chr16	57045349	57110366	rs8062446	chr16:57077094	1.0885	NA	ENSG00000260946	125	0.658373	0.307458	0.00670237	0.00310562	0.0243615	0	0	TREG_MEM	eQTL	pvalue	NA	NA
chr16:57045349_57110366	NLRC5	chr16	57045349	57110366	rs8062446	chr16:57077094	1.0885		ENSG00000271456	125	0.658373	0.307458	0.00670237	0.00310562	0.0243615	0	0	TREG_MEM	eQTL	pvalue	NA	NA
chr16:57045349_57110366	NLRC5	chr16	57045349	57110366	rs8062446	chr16:57077094	1.0885		ENSG00000260345	125	0.658373	0.307458	0.00670237	0.00310562	0.0243615	0	0	TREG_MEM	eQTL	pvalue	NA	NA
chr16:57045349_57110366	NLRC5	chr16	57045349	57110366	rs8062446	chr16:57077094	1.0885		ENSG00000260467	125	0.658373	0.307458	0.00670237	0.00310562	0.0243615	0	0	TREG_MEM	eQTL	pvalue	NA	NA
chr16:57045349_57110366	NLRC5	chr16	57045349	57110366	rs8062446	chr16:57077094	1.0885	RNU6-20P	ENSG00000206833	125	0.658373	0.307458	0.00670237	0.00310562	0.0243615	0	0	TREG_MEM	eQTL	pvalue	NA	NA
chr16:57045349_57110366	NLRC5	chr16	57045349	57110366	rs8062446	chr16:57077094	1.0885	NA	ENSG00000265209	125	0.658373	0.307458	0.00670237	0.00310562	0.0243615	0	0	TREG_MEM	eQTL	pvalue	NA	NA
chr1:11853206_12099345	CLCN6	chr1	11853206	12099345	rs198398	chr1:11883342	1.189	AGTRAP	ENSG00000177674	529	0.727374	0.198136	0.0394166	0.0107127	0.0243612	1	0.688091	THSTAR	eQTL	pvalue	0.0416634	6
chr16:57045349_57110366	NLRC5	chr16	57045349	57110366	rs8062446	chr16:57077094	1.0885	NA	ENSG00000261013	126	0.658315	0.307441	0.00675433	0.00312999	0.0243602	0	0	CD8stim	eQTL	pvalue	NA	NA
chr16:57045349_57110366	NLRC5	chr16	57045349	57110366	rs8062446	chr16:57077094	1.0885	GNAO1-AS1	ENSG00000261439	126	0.658315	0.307441	0.00675433	0.00312999	0.0243602	0	0	CD8stim	eQTL	pvalue	NA	NA
chr16:57045349_57110366	NLRC5	chr16	57045349	57110366	rs8062446	chr16:57077094	1.0885	MT4	ENSG00000102891	126	0.658315	0.307441	0.00675433	0.00312999	0.0243602	0	0	CD8stim	eQTL	pvalue	0.00799458	10
chr16:57045349_57110366	NLRC5	chr16	57045349	57110366	rs8062446	chr16:57077094	1.0885	NA	ENSG00000268317	126	0.658315	0.307441	0.00675433	0.00312999	0.0243602	0	0	CD8stim	eQTL	pvalue	NA	NA
chr16:57045349_57110366	NLRC5	chr16	57045349	57110366	rs8062446	chr16:57077094	1.0885	MT1CP	ENSG00000205360	126	0.658315	0.307441	0.00675433	0.00312999	0.0243602	0	0	CD8stim	eQTL	pvalue	NA	NA
chr16:57045349_57110366	NLRC5	chr16	57045349	57110366	rs8062446	chr16:57077094	1.0885		ENSG00000259827	126	0.658315	0.307441	0.00675433	0.00312999	0.0243602	0	0	CD8stim	eQTL	pvalue	NA	NA
chr16:57045349_57110366	NLRC5	chr16	57045349	57110366	rs8062446	chr16:57077094	1.0885	NA	ENSG00000260946	126	0.658315	0.307441	0.00675433	0.00312999	0.0243602	0	0	CD8stim	eQTL	pvalue	NA	NA
chr16:57045349_57110366	NLRC5	chr16	57045349	57110366	rs8062446	chr16:57077094	1.0885		ENSG00000271456	126	0.658315	0.307441	0.00675433	0.00312999	0.0243602	0	0	CD8stim	eQTL	pvalue	NA	NA
chr16:57045349_57110366	NLRC5	chr16	57045349	57110366	rs8062446	chr16:57077094	1.0885		ENSG00000260345	126	0.658315	0.307441	0.00675433	0.00312999	0.0243602	0	0	CD8stim	eQTL	pvalue	NA	NA
chr16:57045349_57110366	NLRC5	chr16	57045349	57110366	rs8062446	chr16:57077094	1.0885		ENSG00000261633	126	0.658315	0.307441	0.00675433	0.00312999	0.0243602	0	0	CD8stim	eQTL	pvalue	NA	NA
chr16:57045349_57110366	NLRC5	chr16	57045349	57110366	rs8062446	chr16:57077094	1.0885		ENSG00000260438	126	0.658315	0.307441	0.00675433	0.00312999	0.0243602	0	0	CD8stim	eQTL	pvalue	NA	NA
chr16:57045349_57110366	NLRC5	chr16	57045349	57110366	rs8062446	chr16:57077094	1.0885	RNU6-20P	ENSG00000206833	126	0.658315	0.307441	0.00675433	0.00312999	0.0243602	0	0	CD8stim	eQTL	pvalue	NA	NA
chr16:57045349_57110366	NLRC5	chr16	57045349	57110366	rs8062446	chr16:57077094	1.0885	NA	ENSG00000265209	126	0.658315	0.307441	0.00675433	0.00312999	0.0243602	0	0	CD8stim	eQTL	pvalue	NA	NA
chr17:45312813_45874509	NPEPPS	chr17	45312813	45874509	rs11079784	chr17:45702280	1.1131	RN7SL125P	ENSG00000244514	81	0.716704	0.252255	0.00496034	0.00172151	0.0243594	1	0.839506	monocytes	eQTL	pvalue	NA	NA
chr13:50638834_51060809	KCNRG	chr13	50638834	51060809	rs9591325	chr13:50811220	1.2366	NA	ENSG00000269965	171	0.67679	0.285105	0.00969102	0.00405808	0.0243563	1	0.818713	CD8naive	eQTL	pvalue	NA	NA
chr16:57045349_57110366	NLRC5	chr16	57045349	57110366	rs8062446	chr16:57077094	1.0885		ENSG00000260041	130	0.658053	0.307384	0.00697407	0.0032333	0.0243558	0	0	M2	eQTL	pvalue	NA	NA
chr16:57045349_57110366	NLRC5	chr16	57045349	57110366	rs8062446	chr16:57077094	1.0885	NA	ENSG00000261013	130	0.658053	0.307384	0.00697407	0.0032333	0.0243558	0	0	M2	eQTL	pvalue	NA	NA
chr16:57045349_57110366	NLRC5	chr16	57045349	57110366	rs8062446	chr16:57077094	1.0885	GNAO1-AS1	ENSG00000261439	130	0.658053	0.307384	0.00697407	0.0032333	0.0243558	0	0	M2	eQTL	pvalue	NA	NA
chr16:57045349_57110366	NLRC5	chr16	57045349	57110366	rs8062446	chr16:57077094	1.0885	MIR3935	ENSG00000265281	130	0.658053	0.307384	0.00697407	0.0032333	0.0243558	0	0	M2	eQTL	pvalue	NA	NA
chr16:57045349_57110366	NLRC5	chr16	57045349	57110366	rs8062446	chr16:57077094	1.0885		ENSG00000260198	130	0.658053	0.307384	0.00697407	0.0032333	0.0243558	0	0	M2	eQTL	pvalue	NA	NA
chr16:57045349_57110366	NLRC5	chr16	57045349	57110366	rs8062446	chr16:57077094	1.0885		ENSG00000272372	130	0.658053	0.307384	0.00697407	0.0032333	0.0243558	0	0	M2	eQTL	pvalue	NA	NA
chr16:57045349_57110366	NLRC5	chr16	57045349	57110366	rs8062446	chr16:57077094	1.0885	MT4	ENSG00000102891	130	0.658053	0.307384	0.00697407	0.0032333	0.0243558	0	0	M2	eQTL	pvalue	0.00799458	10
chr16:57045349_57110366	NLRC5	chr16	57045349	57110366	rs8062446	chr16:57077094	1.0885	MT3	ENSG00000087250	130	0.658053	0.307384	0.00697407	0.0032333	0.0243558	0	0	M2	eQTL	pvalue	0.254133	9
chr16:57045349_57110366	NLRC5	chr16	57045349	57110366	rs8062446	chr16:57077094	1.0885	NA	ENSG00000268317	130	0.658053	0.307384	0.00697407	0.0032333	0.0243558	0	0	M2	eQTL	pvalue	NA	NA
chr16:57045349_57110366	NLRC5	chr16	57045349	57110366	rs8062446	chr16:57077094	1.0885	MT1JP	ENSG00000255986	130	0.658053	0.307384	0.00697407	0.0032333	0.0243558	0	0	M2	eQTL	pvalue	NA	NA
chr16:57045349_57110366	NLRC5	chr16	57045349	57110366	rs8062446	chr16:57077094	1.0885	MT1A	ENSG00000205362	130	0.658053	0.307384	0.00697407	0.0032333	0.0243558	0	0	M2	eQTL	pvalue	0.00777619	10
chr16:57045349_57110366	NLRC5	chr16	57045349	57110366	rs8062446	chr16:57077094	1.0885	MT1DP	ENSG00000205361	130	0.658053	0.307384	0.00697407	0.0032333	0.0243558	0	0	M2	eQTL	pvalue	NA	NA
chr16:57045349_57110366	NLRC5	chr16	57045349	57110366	rs8062446	chr16:57077094	1.0885	MT1CP	ENSG00000205360	130	0.658053	0.307384	0.00697407	0.0032333	0.0243558	0	0	M2	eQTL	pvalue	NA	NA
chr16:57045349_57110366	NLRC5	chr16	57045349	57110366	rs8062446	chr16:57077094	1.0885		ENSG00000259923	130	0.658053	0.307384	0.00697407	0.0032333	0.0243558	0	0	M2	eQTL	pvalue	NA	NA
chr16:57045349_57110366	NLRC5	chr16	57045349	57110366	rs8062446	chr16:57077094	1.0885	MT1B	ENSG00000169688	130	0.658053	0.307384	0.00697407	0.0032333	0.0243558	0	0	M2	eQTL	pvalue	0.248269	10
chr16:57045349_57110366	NLRC5	chr16	57045349	57110366	rs8062446	chr16:57077094	1.0885		ENSG00000259827	130	0.658053	0.307384	0.00697407	0.0032333	0.0243558	0	0	M2	eQTL	pvalue	NA	NA
chr16:57045349_57110366	NLRC5	chr16	57045349	57110366	rs8062446	chr16:57077094	1.0885	DPPA2P4	ENSG00000261429	130	0.658053	0.307384	0.00697407	0.0032333	0.0243558	0	0	M2	eQTL	pvalue	NA	NA
chr16:57045349_57110366	NLRC5	chr16	57045349	57110366	rs8062446	chr16:57077094	1.0885	MIR138-2	ENSG00000207649	130	0.658053	0.307384	0.00697407	0.0032333	0.0243558	0	0	M2	eQTL	pvalue	NA	NA
chr16:57045349_57110366	NLRC5	chr16	57045349	57110366	rs8062446	chr16:57077094	1.0885	NA	ENSG00000263441	130	0.658053	0.307384	0.00697407	0.0032333	0.0243558	0	0	M2	eQTL	pvalue	NA	NA
chr16:57045349_57110366	NLRC5	chr16	57045349	57110366	rs8062446	chr16:57077094	1.0885	NA	ENSG00000260946	130	0.658053	0.307384	0.00697407	0.0032333	0.0243558	0	0	M2	eQTL	pvalue	NA	NA
chr16:57045349_57110366	NLRC5	chr16	57045349	57110366	rs8062446	chr16:57077094	1.0885		ENSG00000271456	130	0.658053	0.307384	0.00697407	0.0032333	0.0243558	0	0	M2	eQTL	pvalue	NA	NA
chr16:57045349_57110366	NLRC5	chr16	57045349	57110366	rs8062446	chr16:57077094	1.0885		ENSG00000260345	130	0.658053	0.307384	0.00697407	0.0032333	0.0243558	0	0	M2	eQTL	pvalue	NA	NA
chr16:57045349_57110366	NLRC5	chr16	57045349	57110366	rs8062446	chr16:57077094	1.0885		ENSG00000261633	130	0.658053	0.307384	0.00697407	0.0032333	0.0243558	0	0	M2	eQTL	pvalue	NA	NA
chr16:57045349_57110366	NLRC5	chr16	57045349	57110366	rs8062446	chr16:57077094	1.0885	RNU6-20P	ENSG00000206833	130	0.658053	0.307384	0.00697407	0.0032333	0.0243558	0	0	M2	eQTL	pvalue	NA	NA
chr16:57045349_57110366	NLRC5	chr16	57045349	57110366	rs8062446	chr16:57077094	1.0885	NA	ENSG00000265209	130	0.658053	0.307384	0.00697407	0.0032333	0.0243558	0	0	M2	eQTL	pvalue	NA	NA
chr2:24688055_25386524	ADCY3	chr2	24688055	25386524	rs11125803	chr2:25052177	0.9271	DTNB	ENSG00000138101	855	0.619093	0.288401	0.0465125	0.0216433	0.0243505	1	0.553216	NK	eQTL	pvalue	0.000530412	5
chr19:4353219_4519732	HDGFL2	chr19	4353219	4519732	rs12971909	chr19:4466466	0.9175	TMIGD2	ENSG00000167664	235	0.764903	0.189072	0.0174009	0.00427688	0.0243476	1	0.52766	CD8stim	eQTL	pvalue	0.0152519	9
chr12:111384730_112382251	SH2B3 - ATXN2	chr12	111384730	112382251	rs3184504	chr12:111884608	1.0709		ENSG00000258323	549	0.719074	0.158485	0.0803982	0.0176955	0.0243472	-1	0.907104	THSTAR	eQTL	pvalue	NA	NA
chr21:34666160_35187100	IFNGR2	chr21	34666160	35187100	rs9808753	chr21:34787312	1.0846	SON	ENSG00000159140	592	0.611727	0.318659	0.0297849	0.0154911	0.024338	1	0.376689	NK	eQTL	pvalue	1	1
chr12:94644704_94880742	PLXNC1	chr12	94644704	94880742	rs61708525	chr12:94661453	1.0832	NSA2P2	ENSG00000258357	296	0.67522	0.275248	0.0179158	0.00727886	0.0243379	-1	0.375	TH17	eQTL	pvalue	NA	NA
chr2:24688055_25386524	ADCY3	chr2	24688055	25386524	rs11125803	chr2:25052177	0.9271	NA	ENSG00000222070	801	0.618269	0.287193	0.0479511	0.0222495	0.0243367	1	0.52809	CD4naive	eQTL	pvalue	NA	NA
chr21:34666160_35187100	IFNGR2	chr21	34666160	35187100	rs9808753	chr21:34787312	1.0846	IFNAR2	ENSG00000159110	596	0.610537	0.31885	0.0304179	0.0158612	0.0243341	1	0.555369	TH1	eQTL	pvalue	0.00506603	7
chr19:4353219_4519732	HDGFL2	chr19	4353219	4519732	rs12971909	chr19:4466466	0.9175	DAPK3	ENSG00000167657	222	0.766021	0.189071	0.0165229	0.00405389	0.0243312	1	0.828829	M2	eQTL	pvalue	0.0611345	4
chr21:34666160_35187100	IFNGR2	chr21	34666160	35187100	rs9808753	chr21:34787312	1.0846	DNAJC28	ENSG00000177692	596	0.610643	0.318739	0.0304284	0.0158585	0.0243309	-1	0.612416	TH17	eQTL	pvalue	2.51143e-07	8
chr13:50638834_51060809	KCNRG	chr13	50638834	51060809	rs9591325	chr13:50811220	1.2366	NA	ENSG00000270101	170	0.676573	0.285007	0.00993162	0.00415938	0.0243289	-1	0.382353	Bnaive	eQTL	pvalue	NA	NA
chr21:34666160_35187100	IFNGR2	chr21	34666160	35187100	rs9808753	chr21:34787312	1.0846	EVA1C	ENSG00000166979	208	0.648788	0.309028	0.0121127	0.00574517	0.0243259	1	0.495192	TFH	eQTL	pvalue	0.325815	4
chr21:34666160_35187100	IFNGR2	chr21	34666160	35187100	rs9808753	chr21:34787312	1.0846	CFAP298	ENSG00000159079	474	0.61673	0.320464	0.0253418	0.0131437	0.0243205	1	0.409283	TREGnaive	eQTL	pvalue	NA	6
chr13:50699049_51121893	DLEU7	chr13	50699049	51121893	rs9568402	chr13:50961957	0.911	NA	ENSG00000270101	351	0.662815	0.283127	0.0208552	0.00888416	0.0243193	-1	0.703704	TH17	eQTL	pvalue	NA	NA
chr11:14376802_15361047	PDE3B	chr11	14376802	15361047	.	chr11:14868316	0.7068	CYP2R1	ENSG00000186104	1209	0.705417	0.158316	0.0914491	0.0204995	0.024319	-1	0.318445	CD8stim	eQTL	pvalue	3.05145e-09	7
chr21:34666160_35187100	IFNGR2	chr21	34666160	35187100	rs9808753	chr21:34787312	1.0846		ENSG00000224427	596	0.598032	0.312156	0.0430519	0.0224476	0.0243128	-1	0.604027	TH2	eQTL	pvalue	NA	NA
chr2:24688055_25386524	ADCY3	chr2	24688055	25386524	rs11125803	chr2:25052177	0.9271		ENSG00000201160	828	0.614224	0.301189	0.0404605	0.0198158	0.0243103	0	0	M2	eQTL	pvalue	NA	NA
chr2:24688055_25386524	ADCY3	chr2	24688055	25386524	rs11125803	chr2:25052177	0.9271	NA	ENSG00000222070	814	0.621239	0.290365	0.0436916	0.020397	0.024308	-1	0.646192	TH1	eQTL	pvalue	NA	NA
chr12:94644704_94880742	PLXNC1	chr12	94644704	94880742	rs61708525	chr12:94661453	1.0832		ENSG00000258035	294	0.673918	0.274671	0.019274	0.00783126	0.0243065	1	0.384354	CD4stim	eQTL	pvalue	NA	NA
chr19:4353219_4519732	HDGFL2	chr19	4353219	4519732	rs12971909	chr19:4466466	0.9175	PIAS4	ENSG00000105229	235	0.763854	0.188813	0.0184829	0.00454438	0.0243057	1	0.723404	CD8naive	eQTL	pvalue	0.994351	1
chr12:111384730_112382251	SH2B3 - ATXN2	chr12	111384730	112382251	rs3184504	chr12:111884608	1.0709	RPL29P25	ENSG00000241286	437	0.772847	0.166509	0.0299196	0.00642183	0.0243031	1	0.622426	TH17	eQTL	pvalue	NA	NA
chr2:24688055_25386524	ADCY3	chr2	24688055	25386524	rs11125803	chr2:25052177	0.9271	NA	ENSG00000222070	801	0.623915	0.289816	0.0423319	0.0196394	0.0242984	-1	0.299625	TH17	eQTL	pvalue	NA	NA
chr21:34666160_35187100	IFNGR2	chr21	34666160	35187100	rs9808753	chr21:34787312	1.0846	LINC01690	ENSG00000228961	592	0.611339	0.318456	0.0302006	0.0157077	0.024297	1	0.633446	monocytes	eQTL	pvalue	NA	NA
chr21:34666160_35187100	IFNGR2	chr21	34666160	35187100	rs9808753	chr21:34787312	1.0846		ENSG00000272657	596	0.608462	0.317601	0.032633	0.0170092	0.0242947	1	0.370805	TFH	eQTL	pvalue	NA	NA
chr7:26663520_27203139	HOXA1	chr7	26663520	27203139	rs10951154	chr7:27135314	0.9187	HOTAIRM1	ENSG00000233429	922	0.608743	0.251257	0.0819177	0.033787	0.0242943	1	0.308026	NK	eQTL	pvalue	NA	NA
chr21:34666160_35187100	IFNGR2	chr21	34666160	35187100	rs9808753	chr21:34787312	1.0846	GART	ENSG00000159131	596	0.609694	0.318244	0.0314027	0.0163671	0.0242925	1	0.573826	TREG_MEM	eQTL	pvalue	0.0630561	3
chr13:50699049_51121893	DLEU7	chr13	50699049	51121893	rs9568402	chr13:50961957	0.911	NA	ENSG00000269965	352	0.661195	0.28244	0.0224909	0.00958306	0.0242913	1	0.25	TREG_MEM	eQTL	pvalue	NA	NA
chr1:11853206_12099345	CLCN6	chr1	11853206	12099345	rs198398	chr1:11883342	1.189	RNU6-537P	ENSG00000253086	532	0.725693	0.197767	0.0410799	0.0111709	0.0242899	1	0.703008	TREGnaive	eQTL	pvalue	NA	NA
chr12:94644704_94880742	PLXNC1	chr12	94644704	94880742	rs61708525	chr12:94661453	1.0832	NDUFA12	ENSG00000184752	296	0.674394	0.274911	0.0187767	0.00762987	0.0242888	-1	0.685811	TH17	eQTL	pvalue	0.00201599	9
chr12:94644704_94880742	PLXNC1	chr12	94644704	94880742	rs61708525	chr12:94661453	1.0832	CEP83	ENSG00000173588	295	0.675043	0.27405	0.0189501	0.00766896	0.024288	1	0.674576	THSTAR	eQTL	pvalue	NA	5
chr21:34666160_35187100	IFNGR2	chr21	34666160	35187100	rs9808753	chr21:34787312	1.0846	RPS5P2	ENSG00000224598	598	0.610959	0.318917	0.0301321	0.0157045	0.024287	1	0.561873	THSTAR	eQTL	pvalue	NA	NA
chr19:4353219_4519732	HDGFL2	chr19	4353219	4519732	rs12971909	chr19:4466466	0.9175	CACTIN	ENSG00000105298	235	0.763891	0.188822	0.0184618	0.00453917	0.0242858	1	0.842553	TFH	eQTL	pvalue	0.999345	1
chr21:34666160_35187100	IFNGR2	chr21	34666160	35187100	rs9808753	chr21:34787312	1.0846	PAXBP1	ENSG00000159086	565	0.612655	0.318882	0.029071	0.0151069	0.0242854	-1	0.210619	NK	eQTL	pvalue	0.99997	1
chr2:136827560_137097094	CXCR4	chr2	136827560	137097094	rs10191360	chr2:136884679	1.1016	THSD7B	ENSG00000144229	435	0.676717	0.261139	0.0273356	0.0105243	0.0242846	1	0.503448	TH1	eQTL	pvalue	5.65285e-06	4
chr7:26663520_27203139	HOXA1	chr7	26663520	27203139	rs10951154	chr7:27135314	0.9187	HOXA2	ENSG00000105996	923	0.619193	0.255674	0.0713942	0.0294555	0.0242832	-1	0.131094	CD4naive	eQTL	pvalue	0.278338	4
chr19:4353219_4519732	HDGFL2	chr19	4353219	4519732	rs12971909	chr19:4466466	0.9175	NMRK2	ENSG00000077009	234	0.763753	0.188745	0.0186381	0.00458172	0.024283	-1	0.675214	CD4stim	eQTL	pvalue	1.1663e-07	10
chr7:26663520_27203139	HOXA1	chr7	26663520	27203139	rs10951154	chr7:27135314	0.9187	HOXA4	ENSG00000197576	922	0.636231	0.262603	0.054438	0.0224449	0.0242829	-1	0.0954447	M2	eQTL	pvalue	0.00942667	9
chr1:11853206_12099345	CLCN6	chr1	11853206	12099345	rs198398	chr1:11883342	1.189	TNFRSF1B	ENSG00000028137	532	0.723857	0.197267	0.0429223	0.011673	0.0242808	1	0.697368	TH17	eQTL	pvalue	0.778881	3
chr1:11853206_12099345	CLCN6	chr1	11853206	12099345	rs198398	chr1:11883342	1.189	UBIAD1	ENSG00000120942	532	0.727219	0.198183	0.0395666	0.0107585	0.0242729	1	0.678571	TFH	eQTL	pvalue	0.568906	6
chr1:11853206_12099345	CLCN6	chr1	11853206	12099345	rs198398	chr1:11883342	1.189	LINC01647	ENSG00000235643	532	0.72519	0.19763	0.0415978	0.011312	0.0242708	-1	0.394737	TH2	eQTL	pvalue	NA	NA
chr12:94644704_94880742	PLXNC1	chr12	94644704	94880742	rs61708525	chr12:94661453	1.0832		ENSG00000237774	270	0.679576	0.274086	0.0157445	0.00632577	0.0242682	-1	0.485185	M2	eQTL	pvalue	NA	NA
chr21:34666160_35187100	IFNGR2	chr21	34666160	35187100	rs9808753	chr21:34787312	1.0846		ENSG00000207098	596	0.609307	0.318041	0.0318066	0.0165779	0.0242676	-1	0.520134	TFH	eQTL	pvalue	NA	NA
chr17:37471330_38219005	IKZF3	chr17	37471330	38219005	rs9909593	chr17:37970149	0.9311	NA	ENSG00000263791	409	0.630296	0.308897	0.024542	0.0120034	0.0242619	1	0.278729	THSTAR	eQTL	pvalue	NA	NA
chr11:14376802_15361047	PDE3B	chr11	14376802	15361047	.	chr11:14868316	0.7068	SPON1-AS1	ENSG00000254418	1090	0.728929	0.161311	0.0700271	0.0154726	0.0242609	1	0.299083	CD4naive	eQTL	pvalue	NA	NA
chr19:4353219_4519732	HDGFL2	chr19	4353219	4519732	rs12971909	chr19:4466466	0.9175	ARRDC5	ENSG00000205784	235	0.763593	0.188748	0.0187825	0.00461847	0.0242582	1	0.855319	CD8naive	eQTL	pvalue	1.97507e-06	8
chr19:4353219_4519732	HDGFL2	chr19	4353219	4519732	rs12971909	chr19:4466466	0.9175	FEM1A	ENSG00000141965	235	0.758192	0.187413	0.0241857	0.00595405	0.0242547	1	0.685106	TH17	eQTL	pvalue	NA	8
chr4:40261293_40365013	CHRNA9	chr4	40261293	40365013	rs13136820	chr4:40307564	1.0886	ARL4AP2	ENSG00000248780	209	0.751507	0.20441	0.0156091	0.00422142	0.0242521	-1	0.684211	TH2	eQTL	pvalue	NA	NA
chr2:24688055_25386524	ADCY3	chr2	24688055	25386524	rs11125803	chr2:25052177	0.9271	FAM228B	ENSG00000219626	1004	0.610676	0.276988	0.0606156	0.0274695	0.0242512	-1	0.448207	M2	eQTL	pvalue	NA	8
chr12:94644704_94880742	PLXNC1	chr12	94644704	94880742	rs61708525	chr12:94661453	1.0832		ENSG00000271382	296	0.675238	0.275255	0.0179646	0.00729886	0.024244	1	0.692568	TH2	eQTL	pvalue	NA	NA
chr7:26663520_27203139	HOXA1	chr7	26663520	27203139	rs10951154	chr7:27135314	0.9187	HOXA4	ENSG00000197576	924	0.641461	0.264881	0.0491484	0.0202708	0.0242387	1	0.705628	THSTAR	eQTL	pvalue	0.00942667	9
chr21:34666160_35187100	IFNGR2	chr21	34666160	35187100	rs9808753	chr21:34787312	1.0846	EVA1C	ENSG00000166979	208	0.648895	0.309079	0.0120662	0.00572308	0.0242366	1	0.538462	TH17	eQTL	pvalue	0.325815	4
chr2:24688055_25386524	ADCY3	chr2	24688055	25386524	rs11125803	chr2:25052177	0.9271	SDHCP3	ENSG00000234946	819	0.6743	0.227979	0.0549356	0.0185493	0.0242358	1	0.371184	TREG_MEM	eQTL	pvalue	NA	NA
chr7:26663520_27203139	HOXA1	chr7	26663520	27203139	rs10951154	chr7:27135314	0.9187	HNRNPA2B1	ENSG00000122566	923	0.640232	0.264263	0.0504636	0.0208052	0.0242356	1	0.807151	TH1	eQTL	pvalue	0.970043	1
chr22:37250026_37277844	NCF4	chr22	37250026	37277844	rs760517	chr22:37258986	1.0877	GCAT	ENSG00000100116	72	0.848254	0.119855	0.00673124	0.000926863	0.0242332	-1	0.361111	TREGnaive	eQTL	pvalue	7.76097e-06	7
chr13:50638834_51060809	KCNRG	chr13	50638834	51060809	rs9591325	chr13:50811220	1.2366	NA	ENSG00000269965	171	0.676314	0.284904	0.0102564	0.00429637	0.0242299	-1	0.391813	monocytes	eQTL	pvalue	NA	NA
chr7:26663520_27203139	HOXA1	chr7	26663520	27203139	rs10951154	chr7:27135314	0.9187	HOXA10-AS	ENSG00000253187	923	0.634633	0.26205	0.055992	0.0230957	0.0242298	1	0.672806	CD4naive	eQTL	pvalue	NA	NA
chr17:37471330_38219005	IKZF3	chr17	37471330	38219005	rs9909593	chr17:37970149	0.9311	NA	ENSG00000263791	407	0.629731	0.308591	0.0251497	0.0123	0.0242289	-1	0.63145	NK	eQTL	pvalue	NA	NA
chr2:136827560_137097094	CXCR4	chr2	136827560	137097094	rs10191360	chr2:136884679	1.1016		ENSG00000237262	433	0.690737	0.246897	0.0281145	0.010025	0.0242268	-1	0.321016	NK	eQTL	pvalue	NA	NA
chr21:34666160_35187100	IFNGR2	chr21	34666160	35187100	rs9808753	chr21:34787312	1.0846	BTF3P6	ENSG00000233956	599	0.60813	0.317758	0.0327819	0.0171049	0.0242251	-1	0.343907	CD4naive	eQTL	pvalue	NA	NA
chr19:4353219_4519732	HDGFL2	chr19	4353219	4519732	rs12971909	chr19:4466466	0.9175	ANKRD24	ENSG00000089847	235	0.76336	0.18869	0.0190434	0.00468301	0.0242237	1	0.519149	TREGnaive	eQTL	pvalue	1.87439e-06	5
chr2:24688055_25386524	ADCY3	chr2	24688055	25386524	rs11125803	chr2:25052177	0.9271		ENSG00000207069	1147	0.595341	0.297987	0.0549635	0.0274867	0.024222	0	0	TH1	eQTL	pvalue	NA	NA
chr2:24688055_25386524	ADCY3	chr2	24688055	25386524	rs11125803	chr2:25052177	0.9271	NA	ENSG00000240913	1147	0.595341	0.297987	0.0549635	0.0274867	0.024222	0	0	TH1	eQTL	pvalue	NA	NA
chr12:94644704_94880742	PLXNC1	chr12	94644704	94880742	rs61708525	chr12:94661453	1.0832	NDUFA12	ENSG00000184752	250	0.680112	0.27492	0.0147927	0.0059554	0.0242206	-1	0.448	monocytes	eQTL	pvalue	0.00201599	9
chr12:94644704_94880742	PLXNC1	chr12	94644704	94880742	rs61708525	chr12:94661453	1.0832	RN7SL330P	ENSG00000244391	256	0.677049	0.273748	0.0178073	0.0071757	0.02422	1	0.472656	TH1	eQTL	pvalue	NA	NA
chr21:34666160_35187100	IFNGR2	chr21	34666160	35187100	rs9808753	chr21:34787312	1.0846	NA	ENSG00000268265	592	0.610873	0.318214	0.0307173	0.015977	0.0242183	1	0.461149	monocytes	eQTL	pvalue	NA	NA
chr13:50699049_51121893	DLEU7	chr13	50699049	51121893	rs9568402	chr13:50961957	0.911	NA	ENSG00000269965	352	0.660395	0.282098	0.0233445	0.00994775	0.0242146	-1	0.536932	TREGnaive	eQTL	pvalue	NA	NA
chr11:118000454_118904452	PHLDB1	chr11	118000454	118904452	rs34026809	chr11:118480695	0.8643	CEP164	ENSG00000110274	405	0.639526	0.304133	0.0217915	0.010339	0.0242099	1	0.587654	NK	eQTL	pvalue	9.66879e-18	5
chr13:50699049_51121893	DLEU7	chr13	50699049	51121893	rs9568402	chr13:50961957	0.911	NA	ENSG00000269965	352	0.660682	0.282221	0.023062	0.00982711	0.0242084	1	0.622159	CD8naive	eQTL	pvalue	NA	NA
chr19:4353219_4519732	HDGFL2	chr19	4353219	4519732	rs12971909	chr19:4466466	0.9175	TJP3	ENSG00000105289	222	0.76369	0.188495	0.0189536	0.00465395	0.0242076	1	0.536036	M2	eQTL	pvalue	2.20425e-21	7
chr21:34666160_35187100	IFNGR2	chr21	34666160	35187100	rs9808753	chr21:34787312	1.0846		ENSG00000252045	431	0.622033	0.32252	0.0205909	0.010652	0.0242048	0	0	CD8stim	eQTL	pvalue	NA	NA
chr21:34666160_35187100	IFNGR2	chr21	34666160	35187100	rs9808753	chr21:34787312	1.0846		ENSG00000252045	431	0.622033	0.32252	0.0205909	0.010652	0.0242048	0	0	TFH	eQTL	pvalue	NA	NA
chr4:40261293_40365013	CHRNA9	chr4	40261293	40365013	rs13136820	chr4:40307564	1.0886	UGDH-AS1	ENSG00000249348	209	0.748879	0.203695	0.0182762	0.00494693	0.0242022	1	0.69378	CD4stim	eQTL	pvalue	NA	NA
chr7:138679553_138742981	ZC3HAV1	chr7	138679553	138742981	rs10271373	chr7:138729795	0.9316		ENSG00000231923	59	0.689814	0.280901	0.00363008	0.00145401	0.024201	-1	0.79661	TREGnaive	eQTL	pvalue	NA	NA
chr17:37869878_38507250	NR1D1	chr17	37869878	38507250	rs883871	chr17:38252660	0.9009	NA	ENSG00000214556	29	0.634367	0.339029	0.00158647	0.000823676	0.0241931	1	0.551724	CD4stim	eQTL	pvalue	NA	8
chr7:26663520_27203139	HOXA1	chr7	26663520	27203139	rs10951154	chr7:27135314	0.9187	HOXA9	ENSG00000078399	924	0.631929	0.260945	0.0587132	0.0242204	0.0241931	1	0.747835	THSTAR	eQTL	pvalue	0.000100013	9
chr12:94644704_94880742	PLXNC1	chr12	94644704	94880742	rs61708525	chr12:94661453	1.0832		ENSG00000257360	294	0.674013	0.27471	0.0192598	0.0078256	0.0241916	1	0.47619	CD4stim	eQTL	pvalue	NA	NA
chr2:136827560_137097094	CXCR4	chr2	136827560	137097094	rs10191360	chr2:136884679	1.1016	G3BP1P1	ENSG00000235651	433	0.690437	0.24679	0.02844	0.0101414	0.0241913	-1	0.418014	Bnaive	eQTL	pvalue	NA	NA
chr12:94644704_94880742	PLXNC1	chr12	94644704	94880742	rs61708525	chr12:94661453	1.0832		ENSG00000237774	270	0.678006	0.274622	0.016518	0.00666631	0.024188	-1	0.496296	NK	eQTL	pvalue	NA	NA
chr11:118000454_118904452	PHLDB1	chr11	118000454	118904452	rs34026809	chr11:118480695	0.8643	BACE1	ENSG00000186318	410	0.626355	0.318754	0.0203664	0.0103403	0.0241846	1	0.353659	CD8naive	eQTL	pvalue	0.944279	2
chr17:37869878_38507250	NR1D1	chr17	37869878	38507250	rs883871	chr17:38252660	0.9009	KRT40	ENSG00000204889	322	0.791064	0.158484	0.0219072	0.00436477	0.0241803	1	0.413043	TREGnaive	eQTL	pvalue	0.000203217	8
chr21:34666160_35187100	IFNGR2	chr21	34666160	35187100	rs9808753	chr21:34787312	1.0846	CFAP298-TCP10L	ENSG00000265590	477	0.619267	0.32212	0.0226673	0.0117665	0.0241784	0	0	CD4naive	eQTL	pvalue	NA	6
chr21:34666160_35187100	IFNGR2	chr21	34666160	35187100	rs9808753	chr21:34787312	1.0846	CFAP298-TCP10L	ENSG00000265590	469	0.619852	0.322197	0.0222385	0.0115353	0.0241769	0	0	TH1	eQTL	pvalue	NA	6
chr21:34666160_35187100	IFNGR2	chr21	34666160	35187100	rs9808753	chr21:34787312	1.0846		ENSG00000252045	427	0.622694	0.322205	0.0203961	0.0105295	0.024176	0	0	Bnaive	eQTL	pvalue	NA	NA
chr21:34666160_35187100	IFNGR2	chr21	34666160	35187100	rs9808753	chr21:34787312	1.0846		ENSG00000252045	427	0.622694	0.322205	0.0203961	0.0105295	0.024176	0	0	M2	eQTL	pvalue	NA	NA
chr12:94644704_94880742	PLXNC1	chr12	94644704	94880742	rs61708525	chr12:94661453	1.0832		ENSG00000258274	250	0.677571	0.273893	0.0173667	0.00699593	0.0241736	-1	0.716	Bnaive	eQTL	pvalue	NA	NA
chr2:24688055_25386524	ADCY3	chr2	24688055	25386524	rs11125803	chr2:25052177	0.9271		ENSG00000207069	1136	0.596891	0.29721	0.0545776	0.0271517	0.02417	0	0	CD4naive	eQTL	pvalue	NA	NA
chr2:24688055_25386524	ADCY3	chr2	24688055	25386524	rs11125803	chr2:25052177	0.9271		ENSG00000207069	1136	0.596891	0.29721	0.0545776	0.0271517	0.02417	0	0	TH17	eQTL	pvalue	NA	NA
chr2:24688055_25386524	ADCY3	chr2	24688055	25386524	rs11125803	chr2:25052177	0.9271		ENSG00000207069	1136	0.596891	0.29721	0.0545776	0.0271517	0.02417	0	0	TH2	eQTL	pvalue	NA	NA
chr2:24688055_25386524	ADCY3	chr2	24688055	25386524	rs11125803	chr2:25052177	0.9271	NA	ENSG00000240913	1136	0.596891	0.29721	0.0545776	0.0271517	0.02417	0	0	TH2	eQTL	pvalue	NA	NA
chr2:24688055_25386524	ADCY3	chr2	24688055	25386524	rs11125803	chr2:25052177	0.9271		ENSG00000207069	1136	0.596891	0.29721	0.0545776	0.0271517	0.02417	0	0	TREGnaive	eQTL	pvalue	NA	NA
chr2:24688055_25386524	ADCY3	chr2	24688055	25386524	rs11125803	chr2:25052177	0.9271	RNU6-936P	ENSG00000206732	1136	0.596891	0.29721	0.0545776	0.0271517	0.02417	0	0	CD4stim	eQTL	pvalue	NA	NA
chr2:24688055_25386524	ADCY3	chr2	24688055	25386524	rs11125803	chr2:25052177	0.9271		ENSG00000207069	1136	0.596891	0.29721	0.0545776	0.0271517	0.02417	0	0	CD4stim	eQTL	pvalue	NA	NA
chr2:24688055_25386524	ADCY3	chr2	24688055	25386524	rs11125803	chr2:25052177	0.9271		ENSG00000207069	1136	0.596891	0.29721	0.0545776	0.0271517	0.02417	0	0	TFH	eQTL	pvalue	NA	NA
chr2:24688055_25386524	ADCY3	chr2	24688055	25386524	rs11125803	chr2:25052177	0.9271		ENSG00000207069	1136	0.596891	0.29721	0.0545776	0.0271517	0.02417	0	0	TREG_MEM	eQTL	pvalue	NA	NA
chr2:24688055_25386524	ADCY3	chr2	24688055	25386524	rs11125803	chr2:25052177	0.9271	NA	ENSG00000240913	1136	0.596891	0.29721	0.0545776	0.0271517	0.02417	0	0	TREG_MEM	eQTL	pvalue	NA	NA
chr2:24688055_25386524	ADCY3	chr2	24688055	25386524	rs11125803	chr2:25052177	0.9271		ENSG00000207069	1131	0.59728	0.297206	0.0543336	0.0270122	0.0241673	0	0	CD8stim	eQTL	pvalue	NA	NA
chr2:24688055_25386524	ADCY3	chr2	24688055	25386524	rs11125803	chr2:25052177	0.9271	LINC01381	ENSG00000230452	1131	0.59728	0.297206	0.0543336	0.0270122	0.0241673	0	0	CD8stim	eQTL	pvalue	NA	NA
chr21:34666160_35187100	IFNGR2	chr21	34666160	35187100	rs9808753	chr21:34787312	1.0846	CFAP298-TCP10L	ENSG00000265590	474	0.619634	0.321973	0.022539	0.0116875	0.0241658	0	0	CD8naive	eQTL	pvalue	NA	6
chr21:34666160_35187100	IFNGR2	chr21	34666160	35187100	rs9808753	chr21:34787312	1.0846	CFAP298-TCP10L	ENSG00000265590	474	0.619634	0.321973	0.022539	0.0116875	0.0241658	0	0	TH17	eQTL	pvalue	NA	6
chr21:34666160_35187100	IFNGR2	chr21	34666160	35187100	rs9808753	chr21:34787312	1.0846	CFAP298-TCP10L	ENSG00000265590	474	0.619634	0.321973	0.022539	0.0116875	0.0241658	0	0	TH2	eQTL	pvalue	NA	6
chr21:34666160_35187100	IFNGR2	chr21	34666160	35187100	rs9808753	chr21:34787312	1.0846	CFAP298-TCP10L	ENSG00000265590	474	0.619634	0.321973	0.022539	0.0116875	0.0241658	0	0	TREGnaive	eQTL	pvalue	NA	6
chr21:34666160_35187100	IFNGR2	chr21	34666160	35187100	rs9808753	chr21:34787312	1.0846	CFAP298-TCP10L	ENSG00000265590	474	0.619634	0.321973	0.022539	0.0116875	0.0241658	0	0	CD8stim	eQTL	pvalue	NA	6
chr21:34666160_35187100	IFNGR2	chr21	34666160	35187100	rs9808753	chr21:34787312	1.0846	CFAP298-TCP10L	ENSG00000265590	474	0.619634	0.321973	0.022539	0.0116875	0.0241658	0	0	TFH	eQTL	pvalue	NA	6
chr21:34666160_35187100	IFNGR2	chr21	34666160	35187100	rs9808753	chr21:34787312	1.0846	CFAP298-TCP10L	ENSG00000265590	474	0.619634	0.321973	0.022539	0.0116875	0.0241658	0	0	TREG_MEM	eQTL	pvalue	NA	6
chr17:40264534_40782389	STAT3	chr17	40264534	40782389	rs1026916	chr17:40529835	0.8784	KRTAP4-2	ENSG00000244537	56	0.735718	0.225797	0.0109755	0.00334429	0.0241645	1	0.910714	CD8naive	eQTL	pvalue	0.00502474	10
chr12:111384730_112382251	SH2B3 - ATXN2	chr12	111384730	112382251	rs3184504	chr12:111884608	1.0709	PTPN11	ENSG00000179295	375	0.781727	0.159223	0.0290026	0.00588311	0.0241639	-1	0.032	CD4naive	eQTL	pvalue	0.999877	1
chr21:34666160_35187100	IFNGR2	chr21	34666160	35187100	rs9808753	chr21:34787312	1.0846	RNA5SP490	ENSG00000252950	441	0.621894	0.322019	0.021049	0.0108751	0.024163	0	0	monocytes	eQTL	pvalue	NA	NA
chr21:34666160_35187100	IFNGR2	chr21	34666160	35187100	rs9808753	chr21:34787312	1.0846	CFAP298-TCP10L	ENSG00000265590	476	0.619536	0.321936	0.0226299	0.0117352	0.024163	0	0	THSTAR	eQTL	pvalue	NA	6
chr21:34666160_35187100	IFNGR2	chr21	34666160	35187100	rs9808753	chr21:34787312	1.0846	CFAP298-TCP10L	ENSG00000265590	474	0.61968	0.321948	0.0225282	0.0116801	0.0241629	0	0	CD4stim	eQTL	pvalue	NA	6
chr12:94644704_94880742	PLXNC1	chr12	94644704	94880742	rs61708525	chr12:94661453	1.0832	PLXNC1	ENSG00000136040	295	0.670036	0.272017	0.0240459	0.00973783	0.0241627	-1	0.538983	THSTAR	eQTL	pvalue	0.999715	2
chr4:40261293_40365013	CHRNA9	chr4	40261293	40365013	rs13136820	chr4:40307564	1.0886		ENSG00000201863	209	0.753537	0.204962	0.0136509	0.00368888	0.0241612	-1	0.516746	TH2	eQTL	pvalue	NA	NA
chr2:24688055_25386524	ADCY3	chr2	24688055	25386524	rs11125803	chr2:25052177	0.9271		ENSG00000271936	1136	0.488162	0.243071	0.163314	0.0812947	0.0241587	-1	0.369718	CD4naive	eQTL	pvalue	NA	NA
chr11:36415903_36603706	PRR5L	chr11	36415903	36603706	rs1365120	chr11:36438075	0.8873	SLC1A2	ENSG00000110436	91	0.813541	0.150711	0.00980485	0.00179223	0.0241511	-1	0.021978	TH17	eQTL	pvalue	0.907793	3
chr4:40261293_40365013	CHRNA9	chr4	40261293	40365013	rs13136820	chr4:40307564	1.0886	RPL9	ENSG00000163682	206	0.748986	0.203675	0.0182548	0.00493996	0.0241437	1	0.393204	Bnaive	eQTL	pvalue	0.918456	2
chr7:26663520_27203139	HOXA1	chr7	26663520	27203139	rs10951154	chr7:27135314	0.9187		ENSG00000235574	923	0.627018	0.258905	0.0636681	0.0262654	0.0241433	1	0.511376	TH2	eQTL	pvalue	NA	NA
chr19:4353219_4519732	HDGFL2	chr19	4353219	4519732	rs12971909	chr19:4466466	0.9175	MFSD12	ENSG00000161091	235	0.762547	0.18849	0.0199211	0.00490004	0.0241424	1	0.817021	TH17	eQTL	pvalue	1.0741e-09	8
chr21:34666160_35187100	IFNGR2	chr21	34666160	35187100	rs9808753	chr21:34787312	1.0846	CFAP298-TCP10L	ENSG00000265590	470	0.620292	0.32166	0.022347	0.0115642	0.0241371	0	0	Bnaive	eQTL	pvalue	NA	6
chr21:34666160_35187100	IFNGR2	chr21	34666160	35187100	rs9808753	chr21:34787312	1.0846	CFAP298-TCP10L	ENSG00000265590	470	0.620292	0.32166	0.022347	0.0115642	0.0241371	0	0	monocytes	eQTL	pvalue	NA	6
chr21:34666160_35187100	IFNGR2	chr21	34666160	35187100	rs9808753	chr21:34787312	1.0846	CFAP298-TCP10L	ENSG00000265590	470	0.620292	0.32166	0.022347	0.0115642	0.0241371	0	0	M2	eQTL	pvalue	NA	6
chr21:34666160_35187100	IFNGR2	chr21	34666160	35187100	rs9808753	chr21:34787312	1.0846	CFAP298-TCP10L	ENSG00000265590	470	0.620292	0.32166	0.022347	0.0115642	0.0241371	0	0	NK	eQTL	pvalue	NA	6
chr22:37250026_37277844	NCF4	chr22	37250026	37277844	rs760517	chr22:37258986	1.0877	H1-0	ENSG00000189060	72	0.846823	0.119653	0.00824695	0.00114112	0.0241363	-1	0.222222	NK	eQTL	pvalue	NA	5
chr7:26663520_27203139	HOXA1	chr7	26663520	27203139	rs10951154	chr7:27135314	0.9187	NA	ENSG00000273237	923	0.641195	0.264759	0.0494965	0.0204137	0.0241361	1	0.468039	CD8stim	eQTL	pvalue	NA	NA
chr12:94644704_94880742	PLXNC1	chr12	94644704	94880742	rs61708525	chr12:94661453	1.0832	MIR5700	ENSG00000266099	270	0.679156	0.273916	0.0162596	0.00653367	0.0241341	-1	0.414815	M2	eQTL	pvalue	NA	NA
chr12:111384730_112382251	SH2B3 - ATXN2	chr12	111384730	112382251	rs3184504	chr12:111884608	1.0709	NA	ENSG00000270018	581	0.579283	0.128092	0.219899	0.0486001	0.0241264	1	0.89673	TH17	eQTL	pvalue	NA	NA
chr12:94644704_94880742	PLXNC1	chr12	94644704	94880742	rs61708525	chr12:94661453	1.0832	MIR5700	ENSG00000266099	250	0.680205	0.274957	0.0147663	0.00594482	0.0241263	1	0.724	Bnaive	eQTL	pvalue	NA	NA
chr11:118000454_118904452	PHLDB1	chr11	118000454	118904452	rs34026809	chr11:118480695	0.8643	BACE1	ENSG00000186318	409	0.626601	0.318664	0.0203071	0.0103033	0.0241241	1	0.366748	CD4naive	eQTL	pvalue	0.944279	2
chr13:50699049_51121893	DLEU7	chr13	50699049	51121893	rs9568402	chr13:50961957	0.911	NA	ENSG00000270101	332	0.66034	0.28186	0.0236221	0.0100588	0.0241192	1	0.509036	Bnaive	eQTL	pvalue	NA	NA
chr2:24688055_25386524	ADCY3	chr2	24688055	25386524	rs11125803	chr2:25052177	0.9271	NA	ENSG00000266118	1084	0.60108	0.296372	0.0525469	0.0258849	0.0241165	0	0	CD4stim	eQTL	pvalue	NA	NA
chr19:4353219_4519732	HDGFL2	chr19	4353219	4519732	rs12971909	chr19:4466466	0.9175		ENSG00000267205	221	0.762513	0.188223	0.0201902	0.00495975	0.0241135	-1	0.687783	monocytes	eQTL	pvalue	NA	NA
chr2:24688055_25386524	ADCY3	chr2	24688055	25386524	rs11125803	chr2:25052177	0.9271	WDCP	ENSG00000163026	992	0.628964	0.267302	0.0558934	0.0237299	0.0241111	-1	0.419355	CD4stim	eQTL	pvalue	NA	5
chr1:11853206_12099345	CLCN6	chr1	11853206	12099345	rs198398	chr1:11883342	1.189	FBXO44	ENSG00000132879	532	0.722531	0.196905	0.0443823	0.012071	0.02411	1	0.582707	CD4stim	eQTL	pvalue	3.59579e-05	7
chr12:94644704_94880742	PLXNC1	chr12	94644704	94880742	rs61708525	chr12:94661453	1.0832	SOCS2	ENSG00000120833	270	0.676805	0.272968	0.0186298	0.00748963	0.0241074	1	0.692593	M2	eQTL	pvalue	0.0985304	4
chr11:36415903_36603706	PRR5L	chr11	36415903	36603706	rs1365120	chr11:36438075	0.8873		ENSG00000255186	282	0.776671	0.172965	0.0214949	0.00476283	0.0241056	1	0.741135	THSTAR	eQTL	pvalue	NA	NA
chr19:4353219_4519732	HDGFL2	chr19	4353219	4519732	rs12971909	chr19:4466466	0.9175	ANKRD24	ENSG00000089847	224	0.766387	0.189209	0.0162995	0.00400001	0.0241045	1	0.71875	THSTAR	eQTL	pvalue	1.87439e-06	5
chr2:24688055_25386524	ADCY3	chr2	24688055	25386524	rs11125803	chr2:25052177	0.9271	PGAM1P6	ENSG00000224464	624	0.693354	0.218759	0.0485213	0.0152848	0.0240811	-1	0.551282	TH2	eQTL	pvalue	NA	NA
chr7:26663520_27203139	HOXA1	chr7	26663520	27203139	rs10951154	chr7:27135314	0.9187	HOXA10-AS	ENSG00000253187	923	0.63157	0.260785	0.0591604	0.0244041	0.0240809	-1	0.681473	TFH	eQTL	pvalue	NA	NA
chr12:94644704_94880742	PLXNC1	chr12	94644704	94880742	rs61708525	chr12:94661453	1.0832		ENSG00000258365	296	0.670425	0.273293	0.0228966	0.00930954	0.0240753	-1	0.317568	TREG_MEM	eQTL	pvalue	NA	10
chr17:45312813_45874509	NPEPPS	chr17	45312813	45874509	rs11079784	chr17:45702280	1.1131	RN7SL125P	ENSG00000244514	81	0.711558	0.250444	0.0103164	0.00360694	0.024074	-1	0.0987654	CD4naive	eQTL	pvalue	NA	NA
chr12:94644704_94880742	PLXNC1	chr12	94644704	94880742	rs61708525	chr12:94661453	1.0832		ENSG00000237774	294	0.672882	0.274249	0.0204788	0.00832254	0.0240675	1	0.465986	CD4stim	eQTL	pvalue	NA	NA
chr12:94644704_94880742	PLXNC1	chr12	94644704	94880742	rs61708525	chr12:94661453	1.0832		ENSG00000257283	296	0.675667	0.27543	0.0176651	0.00717696	0.0240605	1	0.425676	TH17	eQTL	pvalue	NA	NA
chr12:94644704_94880742	PLXNC1	chr12	94644704	94880742	rs61708525	chr12:94661453	1.0832	RN7SL737P	ENSG00000243015	250	0.679263	0.274577	0.0157563	0.00634506	0.0240586	1	0.504	monocytes	eQTL	pvalue	NA	NA
chr17:37471330_38219005	IKZF3	chr17	37471330	38219005	rs9909593	chr17:37970149	0.9311	NA	ENSG00000214556	409	0.611523	0.330706	0.0218961	0.0118171	0.024058	-1	0.479218	NK	eQTL	pvalue	NA	8
chr2:136827560_137097094	CXCR4	chr2	136827560	137097094	rs10191360	chr2:136884679	1.1016	LCT-AS1	ENSG00000226806	433	0.687647	0.245793	0.0313294	0.0111743	0.0240566	1	0.489607	THSTAR	eQTL	pvalue	NA	NA
chr17:37471330_38219005	IKZF3	chr17	37471330	38219005	rs9909593	chr17:37970149	0.9311	NA	ENSG00000214556	405	0.613753	0.331789	0.0197498	0.0106525	0.0240557	-1	0.451852	monocytes	eQTL	pvalue	NA	8
chr12:94644704_94880742	PLXNC1	chr12	94644704	94880742	rs61708525	chr12:94661453	1.0832	FGD6	ENSG00000180263	295	0.675628	0.274287	0.0185323	0.00749958	0.0240522	-1	0.261017	THSTAR	eQTL	pvalue	0.995228	3
chr7:26663520_27203139	HOXA1	chr7	26663520	27203139	rs10951154	chr7:27135314	0.9187	HOXA7	ENSG00000122592	922	0.625281	0.258083	0.0655558	0.027034	0.0240456	1	0.806941	monocytes	eQTL	pvalue	0.00316907	8
chr2:24688055_25386524	ADCY3	chr2	24688055	25386524	rs11125803	chr2:25052177	0.9271	ATAD2B	ENSG00000119778	788	0.684349	0.227887	0.0478216	0.0159004	0.0240427	1	0.553299	monocytes	eQTL	pvalue	0.999999	1
chr13:50699049_51121893	DLEU7	chr13	50699049	51121893	rs9568402	chr13:50961957	0.911	NA	ENSG00000269965	333	0.660448	0.281911	0.0235646	0.0100345	0.0240417	-1	0.540541	monocytes	eQTL	pvalue	NA	NA
chr19:4353219_4519732	HDGFL2	chr19	4353219	4519732	rs12971909	chr19:4466466	0.9175	NA	ENSG00000034063	222	0.766243	0.189125	0.016534	0.00405692	0.0240406	1	0.801802	M2	eQTL	pvalue	NA	NA
chr21:34666160_35187100	IFNGR2	chr21	34666160	35187100	rs9808753	chr21:34787312	1.0846	LINC00945	ENSG00000232539	599	0.612786	0.320192	0.028247	0.0147355	0.0240395	0	0	CD4naive	eQTL	pvalue	NA	NA
chr21:34666160_35187100	IFNGR2	chr21	34666160	35187100	rs9808753	chr21:34787312	1.0846		ENSG00000226527	599	0.612786	0.320192	0.028247	0.0147355	0.0240395	0	0	CD4naive	eQTL	pvalue	NA	NA
chr21:34666160_35187100	IFNGR2	chr21	34666160	35187100	rs9808753	chr21:34787312	1.0846		ENSG00000226433	599	0.612786	0.320192	0.028247	0.0147355	0.0240395	0	0	CD4naive	eQTL	pvalue	NA	NA
chr21:34666160_35187100	IFNGR2	chr21	34666160	35187100	rs9808753	chr21:34787312	1.0846		ENSG00000249624	599	0.612786	0.320192	0.028247	0.0147355	0.0240395	0	0	CD4naive	eQTL	pvalue	NA	6
chr21:34666160_35187100	IFNGR2	chr21	34666160	35187100	rs9808753	chr21:34787312	1.0846	NA	ENSG00000266892	599	0.612786	0.320192	0.028247	0.0147355	0.0240395	0	0	CD4naive	eQTL	pvalue	NA	NA
chr21:34666160_35187100	IFNGR2	chr21	34666160	35187100	rs9808753	chr21:34787312	1.0846		ENSG00000249209	599	0.612786	0.320192	0.028247	0.0147355	0.0240395	0	0	CD4naive	eQTL	pvalue	NA	5
chr21:34666160_35187100	IFNGR2	chr21	34666160	35187100	rs9808753	chr21:34787312	1.0846	SLC5A3	ENSG00000198743	599	0.612786	0.320192	0.028247	0.0147355	0.0240395	0	0	CD4naive	eQTL	pvalue	0.849465	2
chr21:34666160_35187100	IFNGR2	chr21	34666160	35187100	rs9808753	chr21:34787312	1.0846	NA	ENSG00000272962	599	0.612786	0.320192	0.028247	0.0147355	0.0240395	0	0	CD4naive	eQTL	pvalue	NA	2
chr2:24688055_25386524	ADCY3	chr2	24688055	25386524	rs11125803	chr2:25052177	0.9271		ENSG00000201160	841	0.619612	0.291202	0.0443357	0.0208126	0.0240382	-1	0.499405	TH1	eQTL	pvalue	NA	NA
chr12:94644704_94880742	PLXNC1	chr12	94644704	94880742	rs61708525	chr12:94661453	1.0832	SUCLG2P2	ENSG00000236349	296	0.673246	0.274443	0.0201026	0.00817062	0.0240381	1	0.60473	TFH	eQTL	pvalue	NA	NA
chr12:94644704_94880742	PLXNC1	chr12	94644704	94880742	rs61708525	chr12:94661453	1.0832	RN7SL483P	ENSG00000244091	270	0.678589	0.274859	0.0160411	0.0064733	0.0240376	1	0.588889	NK	eQTL	pvalue	NA	NA
chr12:94644704_94880742	PLXNC1	chr12	94644704	94880742	rs61708525	chr12:94661453	1.0832		ENSG00000257400	292	0.676851	0.274707	0.0173797	0.00702968	0.0240334	-1	0.445205	CD8stim	eQTL	pvalue	NA	NA
chr21:34666160_35187100	IFNGR2	chr21	34666160	35187100	rs9808753	chr21:34787312	1.0846	LINC00945	ENSG00000232539	596	0.613081	0.320179	0.0280718	0.0146363	0.0240318	0	0	TH1	eQTL	pvalue	NA	NA
chr21:34666160_35187100	IFNGR2	chr21	34666160	35187100	rs9808753	chr21:34787312	1.0846		ENSG00000227757	596	0.613081	0.320179	0.0280718	0.0146363	0.0240318	0	0	TH1	eQTL	pvalue	NA	NA
chr21:34666160_35187100	IFNGR2	chr21	34666160	35187100	rs9808753	chr21:34787312	1.0846		ENSG00000226433	596	0.613081	0.320179	0.0280718	0.0146363	0.0240318	0	0	TH1	eQTL	pvalue	NA	NA
chr21:34666160_35187100	IFNGR2	chr21	34666160	35187100	rs9808753	chr21:34787312	1.0846		ENSG00000249624	596	0.613081	0.320179	0.0280718	0.0146363	0.0240318	0	0	TH1	eQTL	pvalue	NA	6
chr21:34666160_35187100	IFNGR2	chr21	34666160	35187100	rs9808753	chr21:34787312	1.0846		ENSG00000249209	596	0.613081	0.320179	0.0280718	0.0146363	0.0240318	0	0	TH1	eQTL	pvalue	NA	5
chr21:34666160_35187100	IFNGR2	chr21	34666160	35187100	rs9808753	chr21:34787312	1.0846	SLC5A3	ENSG00000198743	596	0.613081	0.320179	0.0280718	0.0146363	0.0240318	0	0	TH1	eQTL	pvalue	0.849465	2
chr19:4353219_4519732	HDGFL2	chr19	4353219	4519732	rs12971909	chr19:4466466	0.9175	HDGFL2	ENSG00000167674	235	0.762763	0.188543	0.019795	0.00486898	0.0240304	1	0.855319	TREGnaive	eQTL	pvalue	NA	2
chr2:24688055_25386524	ADCY3	chr2	24688055	25386524	rs11125803	chr2:25052177	0.9271		ENSG00000207069	1131	0.598897	0.295693	0.0544974	0.0268829	0.0240296	0	0	NK	eQTL	pvalue	NA	NA
chr2:24688055_25386524	ADCY3	chr2	24688055	25386524	rs11125803	chr2:25052177	0.9271	NA	ENSG00000240913	1131	0.598897	0.295693	0.0544974	0.0268829	0.0240296	0	0	NK	eQTL	pvalue	NA	NA
chr12:94644704_94880742	PLXNC1	chr12	94644704	94880742	rs61708525	chr12:94661453	1.0832		ENSG00000257360	250	0.666197	0.269295	0.0288441	0.0116355	0.0240278	-1	0.42	monocytes	eQTL	pvalue	NA	NA
chr21:34666160_35187100	IFNGR2	chr21	34666160	35187100	rs9808753	chr21:34787312	1.0846	LINC00945	ENSG00000232539	596	0.613148	0.320046	0.0281234	0.0146556	0.024027	0	0	CD8naive	eQTL	pvalue	NA	NA
chr21:34666160_35187100	IFNGR2	chr21	34666160	35187100	rs9808753	chr21:34787312	1.0846		ENSG00000226527	596	0.613148	0.320046	0.0281234	0.0146556	0.024027	0	0	CD8naive	eQTL	pvalue	NA	NA
chr21:34666160_35187100	IFNGR2	chr21	34666160	35187100	rs9808753	chr21:34787312	1.0846		ENSG00000226433	596	0.613148	0.320046	0.0281234	0.0146556	0.024027	0	0	CD8naive	eQTL	pvalue	NA	NA
chr21:34666160_35187100	IFNGR2	chr21	34666160	35187100	rs9808753	chr21:34787312	1.0846		ENSG00000249624	596	0.613148	0.320046	0.0281234	0.0146556	0.024027	0	0	CD8naive	eQTL	pvalue	NA	6
chr21:34666160_35187100	IFNGR2	chr21	34666160	35187100	rs9808753	chr21:34787312	1.0846		ENSG00000249209	596	0.613148	0.320046	0.0281234	0.0146556	0.024027	0	0	CD8naive	eQTL	pvalue	NA	5
chr21:34666160_35187100	IFNGR2	chr21	34666160	35187100	rs9808753	chr21:34787312	1.0846	SLC5A3	ENSG00000198743	596	0.613148	0.320046	0.0281234	0.0146556	0.024027	0	0	CD8naive	eQTL	pvalue	0.849465	2
chr21:34666160_35187100	IFNGR2	chr21	34666160	35187100	rs9808753	chr21:34787312	1.0846	NA	ENSG00000272962	596	0.613148	0.320046	0.0281234	0.0146556	0.024027	0	0	CD8naive	eQTL	pvalue	NA	2
chr21:34666160_35187100	IFNGR2	chr21	34666160	35187100	rs9808753	chr21:34787312	1.0846	LINC00945	ENSG00000232539	596	0.613148	0.320046	0.0281234	0.0146556	0.024027	0	0	TH17	eQTL	pvalue	NA	NA
chr21:34666160_35187100	IFNGR2	chr21	34666160	35187100	rs9808753	chr21:34787312	1.0846	OLIG1	ENSG00000184221	596	0.613148	0.320046	0.0281234	0.0146556	0.024027	0	0	TH17	eQTL	pvalue	0.119038	5
chr21:34666160_35187100	IFNGR2	chr21	34666160	35187100	rs9808753	chr21:34787312	1.0846		ENSG00000227757	596	0.613148	0.320046	0.0281234	0.0146556	0.024027	0	0	TH17	eQTL	pvalue	NA	NA
chr21:34666160_35187100	IFNGR2	chr21	34666160	35187100	rs9808753	chr21:34787312	1.0846		ENSG00000226527	596	0.613148	0.320046	0.0281234	0.0146556	0.024027	0	0	TH17	eQTL	pvalue	NA	NA
chr21:34666160_35187100	IFNGR2	chr21	34666160	35187100	rs9808753	chr21:34787312	1.0846		ENSG00000226433	596	0.613148	0.320046	0.0281234	0.0146556	0.024027	0	0	TH17	eQTL	pvalue	NA	NA
chr21:34666160_35187100	IFNGR2	chr21	34666160	35187100	rs9808753	chr21:34787312	1.0846	LINC01548	ENSG00000229086	596	0.613148	0.320046	0.0281234	0.0146556	0.024027	0	0	TH17	eQTL	pvalue	NA	10
chr21:34666160_35187100	IFNGR2	chr21	34666160	35187100	rs9808753	chr21:34787312	1.0846		ENSG00000249624	596	0.613148	0.320046	0.0281234	0.0146556	0.024027	0	0	TH17	eQTL	pvalue	NA	6
chr21:34666160_35187100	IFNGR2	chr21	34666160	35187100	rs9808753	chr21:34787312	1.0846		ENSG00000249209	596	0.613148	0.320046	0.0281234	0.0146556	0.024027	0	0	TH17	eQTL	pvalue	NA	5
chr21:34666160_35187100	IFNGR2	chr21	34666160	35187100	rs9808753	chr21:34787312	1.0846	SLC5A3	ENSG00000198743	596	0.613148	0.320046	0.0281234	0.0146556	0.024027	0	0	TH17	eQTL	pvalue	0.849465	2
chr21:34666160_35187100	IFNGR2	chr21	34666160	35187100	rs9808753	chr21:34787312	1.0846	NA	ENSG00000272962	596	0.613148	0.320046	0.0281234	0.0146556	0.024027	0	0	TH17	eQTL	pvalue	NA	2
chr21:34666160_35187100	IFNGR2	chr21	34666160	35187100	rs9808753	chr21:34787312	1.0846	OLIG2	ENSG00000205927	596	0.613148	0.320046	0.0281234	0.0146556	0.024027	0	0	TH2	eQTL	pvalue	0.203764	8
chr21:34666160_35187100	IFNGR2	chr21	34666160	35187100	rs9808753	chr21:34787312	1.0846	LINC00945	ENSG00000232539	596	0.613148	0.320046	0.0281234	0.0146556	0.024027	0	0	TH2	eQTL	pvalue	NA	NA
chr21:34666160_35187100	IFNGR2	chr21	34666160	35187100	rs9808753	chr21:34787312	1.0846		ENSG00000226433	596	0.613148	0.320046	0.0281234	0.0146556	0.024027	0	0	TH2	eQTL	pvalue	NA	NA
chr21:34666160_35187100	IFNGR2	chr21	34666160	35187100	rs9808753	chr21:34787312	1.0846	LINC01548	ENSG00000229086	596	0.613148	0.320046	0.0281234	0.0146556	0.024027	0	0	TH2	eQTL	pvalue	NA	10
chr21:34666160_35187100	IFNGR2	chr21	34666160	35187100	rs9808753	chr21:34787312	1.0846		ENSG00000249624	596	0.613148	0.320046	0.0281234	0.0146556	0.024027	0	0	TH2	eQTL	pvalue	NA	6
chr21:34666160_35187100	IFNGR2	chr21	34666160	35187100	rs9808753	chr21:34787312	1.0846		ENSG00000249209	596	0.613148	0.320046	0.0281234	0.0146556	0.024027	0	0	TH2	eQTL	pvalue	NA	5
chr21:34666160_35187100	IFNGR2	chr21	34666160	35187100	rs9808753	chr21:34787312	1.0846	SLC5A3	ENSG00000198743	596	0.613148	0.320046	0.0281234	0.0146556	0.024027	0	0	TH2	eQTL	pvalue	0.849465	2
chr21:34666160_35187100	IFNGR2	chr21	34666160	35187100	rs9808753	chr21:34787312	1.0846	NA	ENSG00000272962	596	0.613148	0.320046	0.0281234	0.0146556	0.024027	0	0	TH2	eQTL	pvalue	NA	2
chr21:34666160_35187100	IFNGR2	chr21	34666160	35187100	rs9808753	chr21:34787312	1.0846		ENSG00000226527	596	0.613148	0.320046	0.0281234	0.0146556	0.024027	0	0	TREGnaive	eQTL	pvalue	NA	NA
chr21:34666160_35187100	IFNGR2	chr21	34666160	35187100	rs9808753	chr21:34787312	1.0846		ENSG00000226433	596	0.613148	0.320046	0.0281234	0.0146556	0.024027	0	0	TREGnaive	eQTL	pvalue	NA	NA
chr21:34666160_35187100	IFNGR2	chr21	34666160	35187100	rs9808753	chr21:34787312	1.0846		ENSG00000249624	596	0.613148	0.320046	0.0281234	0.0146556	0.024027	0	0	TREGnaive	eQTL	pvalue	NA	6
chr21:34666160_35187100	IFNGR2	chr21	34666160	35187100	rs9808753	chr21:34787312	1.0846		ENSG00000249209	596	0.613148	0.320046	0.0281234	0.0146556	0.024027	0	0	TREGnaive	eQTL	pvalue	NA	5
chr21:34666160_35187100	IFNGR2	chr21	34666160	35187100	rs9808753	chr21:34787312	1.0846	SLC5A3	ENSG00000198743	596	0.613148	0.320046	0.0281234	0.0146556	0.024027	0	0	TREGnaive	eQTL	pvalue	0.849465	2
chr21:34666160_35187100	IFNGR2	chr21	34666160	35187100	rs9808753	chr21:34787312	1.0846	NA	ENSG00000272962	596	0.613148	0.320046	0.0281234	0.0146556	0.024027	0	0	TREGnaive	eQTL	pvalue	NA	2
chr21:34666160_35187100	IFNGR2	chr21	34666160	35187100	rs9808753	chr21:34787312	1.0846	LINC00945	ENSG00000232539	596	0.613148	0.320046	0.0281234	0.0146556	0.024027	0	0	TFH	eQTL	pvalue	NA	NA
chr21:34666160_35187100	IFNGR2	chr21	34666160	35187100	rs9808753	chr21:34787312	1.0846		ENSG00000227757	596	0.613148	0.320046	0.0281234	0.0146556	0.024027	0	0	TFH	eQTL	pvalue	NA	NA
chr21:34666160_35187100	IFNGR2	chr21	34666160	35187100	rs9808753	chr21:34787312	1.0846		ENSG00000226527	596	0.613148	0.320046	0.0281234	0.0146556	0.024027	0	0	TFH	eQTL	pvalue	NA	NA
chr21:34666160_35187100	IFNGR2	chr21	34666160	35187100	rs9808753	chr21:34787312	1.0846		ENSG00000226433	596	0.613148	0.320046	0.0281234	0.0146556	0.024027	0	0	TFH	eQTL	pvalue	NA	NA
chr21:34666160_35187100	IFNGR2	chr21	34666160	35187100	rs9808753	chr21:34787312	1.0846		ENSG00000249624	596	0.613148	0.320046	0.0281234	0.0146556	0.024027	0	0	TFH	eQTL	pvalue	NA	6
chr21:34666160_35187100	IFNGR2	chr21	34666160	35187100	rs9808753	chr21:34787312	1.0846		ENSG00000249209	596	0.613148	0.320046	0.0281234	0.0146556	0.024027	0	0	TFH	eQTL	pvalue	NA	5
chr21:34666160_35187100	IFNGR2	chr21	34666160	35187100	rs9808753	chr21:34787312	1.0846	SLC5A3	ENSG00000198743	596	0.613148	0.320046	0.0281234	0.0146556	0.024027	0	0	TFH	eQTL	pvalue	0.849465	2
chr21:34666160_35187100	IFNGR2	chr21	34666160	35187100	rs9808753	chr21:34787312	1.0846	NA	ENSG00000272962	596	0.613148	0.320046	0.0281234	0.0146556	0.024027	0	0	TFH	eQTL	pvalue	NA	2
chr21:34666160_35187100	IFNGR2	chr21	34666160	35187100	rs9808753	chr21:34787312	1.0846	LINC00945	ENSG00000232539	596	0.613148	0.320046	0.0281234	0.0146556	0.024027	0	0	TREG_MEM	eQTL	pvalue	NA	NA
chr21:34666160_35187100	IFNGR2	chr21	34666160	35187100	rs9808753	chr21:34787312	1.0846		ENSG00000227757	596	0.613148	0.320046	0.0281234	0.0146556	0.024027	0	0	TREG_MEM	eQTL	pvalue	NA	NA
chr21:34666160_35187100	IFNGR2	chr21	34666160	35187100	rs9808753	chr21:34787312	1.0846		ENSG00000249624	596	0.613148	0.320046	0.0281234	0.0146556	0.024027	0	0	TREG_MEM	eQTL	pvalue	NA	6
chr21:34666160_35187100	IFNGR2	chr21	34666160	35187100	rs9808753	chr21:34787312	1.0846		ENSG00000249209	596	0.613148	0.320046	0.0281234	0.0146556	0.024027	0	0	TREG_MEM	eQTL	pvalue	NA	5
chr21:34666160_35187100	IFNGR2	chr21	34666160	35187100	rs9808753	chr21:34787312	1.0846	SLC5A3	ENSG00000198743	596	0.613148	0.320046	0.0281234	0.0146556	0.024027	0	0	TREG_MEM	eQTL	pvalue	0.849465	2
chr21:34666160_35187100	IFNGR2	chr21	34666160	35187100	rs9808753	chr21:34787312	1.0846	NA	ENSG00000272962	596	0.613148	0.320046	0.0281234	0.0146556	0.024027	0	0	TREG_MEM	eQTL	pvalue	NA	2
chr21:34666160_35187100	IFNGR2	chr21	34666160	35187100	rs9808753	chr21:34787312	1.0846	LINC00945	ENSG00000232539	595	0.613247	0.320042	0.0280631	0.0146216	0.0240256	0	0	CD4stim	eQTL	pvalue	NA	NA
chr21:34666160_35187100	IFNGR2	chr21	34666160	35187100	rs9808753	chr21:34787312	1.0846		ENSG00000227757	595	0.613247	0.320042	0.0280631	0.0146216	0.0240256	0	0	CD4stim	eQTL	pvalue	NA	NA
chr21:34666160_35187100	IFNGR2	chr21	34666160	35187100	rs9808753	chr21:34787312	1.0846		ENSG00000226527	595	0.613247	0.320042	0.0280631	0.0146216	0.0240256	0	0	CD4stim	eQTL	pvalue	NA	NA
chr21:34666160_35187100	IFNGR2	chr21	34666160	35187100	rs9808753	chr21:34787312	1.0846		ENSG00000226433	595	0.613247	0.320042	0.0280631	0.0146216	0.0240256	0	0	CD4stim	eQTL	pvalue	NA	NA
chr21:34666160_35187100	IFNGR2	chr21	34666160	35187100	rs9808753	chr21:34787312	1.0846	LINC01548	ENSG00000229086	595	0.613247	0.320042	0.0280631	0.0146216	0.0240256	0	0	CD4stim	eQTL	pvalue	NA	10
chr21:34666160_35187100	IFNGR2	chr21	34666160	35187100	rs9808753	chr21:34787312	1.0846		ENSG00000249624	595	0.613247	0.320042	0.0280631	0.0146216	0.0240256	0	0	CD4stim	eQTL	pvalue	NA	6
chr21:34666160_35187100	IFNGR2	chr21	34666160	35187100	rs9808753	chr21:34787312	1.0846	NA	ENSG00000266892	595	0.613247	0.320042	0.0280631	0.0146216	0.0240256	0	0	CD4stim	eQTL	pvalue	NA	NA
chr21:34666160_35187100	IFNGR2	chr21	34666160	35187100	rs9808753	chr21:34787312	1.0846		ENSG00000249209	595	0.613247	0.320042	0.0280631	0.0146216	0.0240256	0	0	CD4stim	eQTL	pvalue	NA	5
chr21:34666160_35187100	IFNGR2	chr21	34666160	35187100	rs9808753	chr21:34787312	1.0846	SLC5A3	ENSG00000198743	595	0.613247	0.320042	0.0280631	0.0146216	0.0240256	0	0	CD4stim	eQTL	pvalue	0.849465	2
chr21:34666160_35187100	IFNGR2	chr21	34666160	35187100	rs9808753	chr21:34787312	1.0846	NA	ENSG00000272962	595	0.613247	0.320042	0.0280631	0.0146216	0.0240256	0	0	CD4stim	eQTL	pvalue	NA	2
chr21:34666160_35187100	IFNGR2	chr21	34666160	35187100	rs9808753	chr21:34787312	1.0846		ENSG00000227757	598	0.613035	0.32001	0.0282224	0.0147083	0.0240245	0	0	CD8stim	eQTL	pvalue	NA	NA
chr21:34666160_35187100	IFNGR2	chr21	34666160	35187100	rs9808753	chr21:34787312	1.0846		ENSG00000226527	598	0.613035	0.32001	0.0282224	0.0147083	0.0240245	0	0	CD8stim	eQTL	pvalue	NA	NA
chr21:34666160_35187100	IFNGR2	chr21	34666160	35187100	rs9808753	chr21:34787312	1.0846		ENSG00000226433	598	0.613035	0.32001	0.0282224	0.0147083	0.0240245	0	0	CD8stim	eQTL	pvalue	NA	NA
chr21:34666160_35187100	IFNGR2	chr21	34666160	35187100	rs9808753	chr21:34787312	1.0846	LINC01548	ENSG00000229086	598	0.613035	0.32001	0.0282224	0.0147083	0.0240245	0	0	CD8stim	eQTL	pvalue	NA	10
chr21:34666160_35187100	IFNGR2	chr21	34666160	35187100	rs9808753	chr21:34787312	1.0846		ENSG00000249624	598	0.613035	0.32001	0.0282224	0.0147083	0.0240245	0	0	CD8stim	eQTL	pvalue	NA	6
chr21:34666160_35187100	IFNGR2	chr21	34666160	35187100	rs9808753	chr21:34787312	1.0846	NA	ENSG00000266892	598	0.613035	0.32001	0.0282224	0.0147083	0.0240245	0	0	CD8stim	eQTL	pvalue	NA	NA
chr21:34666160_35187100	IFNGR2	chr21	34666160	35187100	rs9808753	chr21:34787312	1.0846		ENSG00000249209	598	0.613035	0.32001	0.0282224	0.0147083	0.0240245	0	0	CD8stim	eQTL	pvalue	NA	5
chr21:34666160_35187100	IFNGR2	chr21	34666160	35187100	rs9808753	chr21:34787312	1.0846	SLC5A3	ENSG00000198743	598	0.613035	0.32001	0.0282224	0.0147083	0.0240245	0	0	CD8stim	eQTL	pvalue	0.849465	2
chr21:34666160_35187100	IFNGR2	chr21	34666160	35187100	rs9808753	chr21:34787312	1.0846	NA	ENSG00000272962	598	0.613035	0.32001	0.0282224	0.0147083	0.0240245	0	0	CD8stim	eQTL	pvalue	NA	2
chr21:34666160_35187100	IFNGR2	chr21	34666160	35187100	rs9808753	chr21:34787312	1.0846		ENSG00000207098	598	0.613052	0.320009	0.0282124	0.0147027	0.0240242	0	0	THSTAR	eQTL	pvalue	NA	NA
chr21:34666160_35187100	IFNGR2	chr21	34666160	35187100	rs9808753	chr21:34787312	1.0846	LINC00945	ENSG00000232539	598	0.613052	0.320009	0.0282124	0.0147027	0.0240242	0	0	THSTAR	eQTL	pvalue	NA	NA
chr21:34666160_35187100	IFNGR2	chr21	34666160	35187100	rs9808753	chr21:34787312	1.0846	OLIG1	ENSG00000184221	598	0.613052	0.320009	0.0282124	0.0147027	0.0240242	0	0	THSTAR	eQTL	pvalue	0.119038	5
chr21:34666160_35187100	IFNGR2	chr21	34666160	35187100	rs9808753	chr21:34787312	1.0846		ENSG00000226527	598	0.613052	0.320009	0.0282124	0.0147027	0.0240242	0	0	THSTAR	eQTL	pvalue	NA	NA
chr21:34666160_35187100	IFNGR2	chr21	34666160	35187100	rs9808753	chr21:34787312	1.0846		ENSG00000226433	598	0.613052	0.320009	0.0282124	0.0147027	0.0240242	0	0	THSTAR	eQTL	pvalue	NA	NA
chr21:34666160_35187100	IFNGR2	chr21	34666160	35187100	rs9808753	chr21:34787312	1.0846	LINC01548	ENSG00000229086	598	0.613052	0.320009	0.0282124	0.0147027	0.0240242	0	0	THSTAR	eQTL	pvalue	NA	10
chr21:34666160_35187100	IFNGR2	chr21	34666160	35187100	rs9808753	chr21:34787312	1.0846		ENSG00000249624	598	0.613052	0.320009	0.0282124	0.0147027	0.0240242	0	0	THSTAR	eQTL	pvalue	NA	6
chr21:34666160_35187100	IFNGR2	chr21	34666160	35187100	rs9808753	chr21:34787312	1.0846		ENSG00000249209	598	0.613052	0.320009	0.0282124	0.0147027	0.0240242	0	0	THSTAR	eQTL	pvalue	NA	5
chr21:34666160_35187100	IFNGR2	chr21	34666160	35187100	rs9808753	chr21:34787312	1.0846	SLC5A3	ENSG00000198743	598	0.613052	0.320009	0.0282124	0.0147027	0.0240242	0	0	THSTAR	eQTL	pvalue	0.849465	2
chr21:34666160_35187100	IFNGR2	chr21	34666160	35187100	rs9808753	chr21:34787312	1.0846	NA	ENSG00000272962	598	0.613052	0.320009	0.0282124	0.0147027	0.0240242	0	0	THSTAR	eQTL	pvalue	NA	2
chr2:24688055_25386524	ADCY3	chr2	24688055	25386524	rs11125803	chr2:25052177	0.9271	NA	ENSG00000240913	1133	0.598873	0.295582	0.0545997	0.0269244	0.0240205	0	0	Bnaive	eQTL	pvalue	NA	NA
chr2:24688055_25386524	ADCY3	chr2	24688055	25386524	rs11125803	chr2:25052177	0.9271		ENSG00000207069	1133	0.598873	0.295582	0.0545997	0.0269244	0.0240205	0	0	monocytes	eQTL	pvalue	NA	NA
chr2:24688055_25386524	ADCY3	chr2	24688055	25386524	rs11125803	chr2:25052177	0.9271	NA	ENSG00000240913	1133	0.598873	0.295582	0.0545997	0.0269244	0.0240205	0	0	monocytes	eQTL	pvalue	NA	NA
chr3:18609712_18848329	SATB1	chr3	18609712	18848329	rs9863496	chr3:18798848	0.9359	SATB1	ENSG00000182568	747	0.682542	0.209359	0.0643648	0.0197189	0.0240155	1	0.763052	CD8stim	eQTL	pvalue	0.856614	2
chr2:24688055_25386524	ADCY3	chr2	24688055	25386524	rs11125803	chr2:25052177	0.9271	MFSD2B	ENSG00000205639	927	0.643639	0.252773	0.0571535	0.0224215	0.0240133	-1	0.459547	CD8naive	eQTL	pvalue	1.76078e-07	7
chr19:4353219_4519732	HDGFL2	chr19	4353219	4519732	rs12971909	chr19:4466466	0.9175	NA	ENSG00000220693	235	0.764613	0.189	0.0179603	0.00441549	0.0240106	-1	0.293617	TFH	eQTL	pvalue	NA	NA
chr3:18609712_18848329	SATB1	chr3	18609712	18848329	rs9863496	chr3:18798848	0.9359	SATB1	ENSG00000182568	747	0.683786	0.209741	0.0631246	0.0193385	0.0240099	1	0.429719	TREGnaive	eQTL	pvalue	0.856614	2
chr12:94644704_94880742	PLXNC1	chr12	94644704	94880742	rs61708525	chr12:94661453	1.0832		ENSG00000257283	250	0.677854	0.274007	0.017204	0.00693034	0.0240052	1	0.532	Bnaive	eQTL	pvalue	NA	NA
chr17:57475896_58223430	VMP1	chr17	57475896	58223430	rs2150879	chr17:57859210	1.1091		ENSG00000212195	230	0.68878	0.266813	0.014725	0.00568002	0.0240016	-1	0.730435	CD8stim	eQTL	pvalue	NA	NA
chr3:18609712_18848329	SATB1	chr3	18609712	18848329	rs9863496	chr3:18798848	0.9359	SATB1	ENSG00000182568	747	0.677887	0.207931	0.0690324	0.0211506	0.0239987	1	0.465863	CD4naive	eQTL	pvalue	0.856614	2
chr21:34666160_35187100	IFNGR2	chr21	34666160	35187100	rs9808753	chr21:34787312	1.0846	LINC01690	ENSG00000228961	592	0.613796	0.319736	0.0279395	0.0145302	0.0239986	0	0	Bnaive	eQTL	pvalue	NA	NA
chr21:34666160_35187100	IFNGR2	chr21	34666160	35187100	rs9808753	chr21:34787312	1.0846	OLIG2	ENSG00000205927	592	0.613796	0.319736	0.0279395	0.0145302	0.0239986	0	0	Bnaive	eQTL	pvalue	0.203764	8
chr21:34666160_35187100	IFNGR2	chr21	34666160	35187100	rs9808753	chr21:34787312	1.0846	LINC00945	ENSG00000232539	592	0.613796	0.319736	0.0279395	0.0145302	0.0239986	0	0	Bnaive	eQTL	pvalue	NA	NA
chr21:34666160_35187100	IFNGR2	chr21	34666160	35187100	rs9808753	chr21:34787312	1.0846		ENSG00000227757	592	0.613796	0.319736	0.0279395	0.0145302	0.0239986	0	0	Bnaive	eQTL	pvalue	NA	NA
chr21:34666160_35187100	IFNGR2	chr21	34666160	35187100	rs9808753	chr21:34787312	1.0846		ENSG00000226527	592	0.613796	0.319736	0.0279395	0.0145302	0.0239986	0	0	Bnaive	eQTL	pvalue	NA	NA
chr21:34666160_35187100	IFNGR2	chr21	34666160	35187100	rs9808753	chr21:34787312	1.0846		ENSG00000226433	592	0.613796	0.319736	0.0279395	0.0145302	0.0239986	0	0	Bnaive	eQTL	pvalue	NA	NA
chr21:34666160_35187100	IFNGR2	chr21	34666160	35187100	rs9808753	chr21:34787312	1.0846		ENSG00000249624	592	0.613796	0.319736	0.0279395	0.0145302	0.0239986	0	0	Bnaive	eQTL	pvalue	NA	6
chr21:34666160_35187100	IFNGR2	chr21	34666160	35187100	rs9808753	chr21:34787312	1.0846		ENSG00000249209	592	0.613796	0.319736	0.0279395	0.0145302	0.0239986	0	0	Bnaive	eQTL	pvalue	NA	5
chr21:34666160_35187100	IFNGR2	chr21	34666160	35187100	rs9808753	chr21:34787312	1.0846	RN7SL740P	ENSG00000244294	592	0.613796	0.319736	0.0279395	0.0145302	0.0239986	0	0	Bnaive	eQTL	pvalue	NA	NA
chr21:34666160_35187100	IFNGR2	chr21	34666160	35187100	rs9808753	chr21:34787312	1.0846	SLC5A3	ENSG00000198743	592	0.613796	0.319736	0.0279395	0.0145302	0.0239986	0	0	Bnaive	eQTL	pvalue	0.849465	2
chr21:34666160_35187100	IFNGR2	chr21	34666160	35187100	rs9808753	chr21:34787312	1.0846	NA	ENSG00000272962	592	0.613796	0.319736	0.0279395	0.0145302	0.0239986	0	0	Bnaive	eQTL	pvalue	NA	2
chr21:34666160_35187100	IFNGR2	chr21	34666160	35187100	rs9808753	chr21:34787312	1.0846		ENSG00000226433	592	0.613796	0.319736	0.0279395	0.0145302	0.0239986	0	0	monocytes	eQTL	pvalue	NA	NA
chr21:34666160_35187100	IFNGR2	chr21	34666160	35187100	rs9808753	chr21:34787312	1.0846	LINC01548	ENSG00000229086	592	0.613796	0.319736	0.0279395	0.0145302	0.0239986	0	0	monocytes	eQTL	pvalue	NA	10
chr21:34666160_35187100	IFNGR2	chr21	34666160	35187100	rs9808753	chr21:34787312	1.0846		ENSG00000249624	592	0.613796	0.319736	0.0279395	0.0145302	0.0239986	0	0	monocytes	eQTL	pvalue	NA	6
chr21:34666160_35187100	IFNGR2	chr21	34666160	35187100	rs9808753	chr21:34787312	1.0846		ENSG00000249209	592	0.613796	0.319736	0.0279395	0.0145302	0.0239986	0	0	monocytes	eQTL	pvalue	NA	5
chr21:34666160_35187100	IFNGR2	chr21	34666160	35187100	rs9808753	chr21:34787312	1.0846	RN7SL740P	ENSG00000244294	592	0.613796	0.319736	0.0279395	0.0145302	0.0239986	0	0	monocytes	eQTL	pvalue	NA	NA
chr21:34666160_35187100	IFNGR2	chr21	34666160	35187100	rs9808753	chr21:34787312	1.0846	SLC5A3	ENSG00000198743	592	0.613796	0.319736	0.0279395	0.0145302	0.0239986	0	0	monocytes	eQTL	pvalue	0.849465	2
chr21:34666160_35187100	IFNGR2	chr21	34666160	35187100	rs9808753	chr21:34787312	1.0846	NA	ENSG00000272962	592	0.613796	0.319736	0.0279395	0.0145302	0.0239986	0	0	monocytes	eQTL	pvalue	NA	2
chr21:34666160_35187100	IFNGR2	chr21	34666160	35187100	rs9808753	chr21:34787312	1.0846		ENSG00000207098	592	0.613796	0.319736	0.0279395	0.0145302	0.0239986	0	0	M2	eQTL	pvalue	NA	NA
chr21:34666160_35187100	IFNGR2	chr21	34666160	35187100	rs9808753	chr21:34787312	1.0846		ENSG00000232360	592	0.613796	0.319736	0.0279395	0.0145302	0.0239986	0	0	M2	eQTL	pvalue	NA	NA
chr21:34666160_35187100	IFNGR2	chr21	34666160	35187100	rs9808753	chr21:34787312	1.0846		ENSG00000226527	592	0.613796	0.319736	0.0279395	0.0145302	0.0239986	0	0	M2	eQTL	pvalue	NA	NA
chr21:34666160_35187100	IFNGR2	chr21	34666160	35187100	rs9808753	chr21:34787312	1.0846		ENSG00000226433	592	0.613796	0.319736	0.0279395	0.0145302	0.0239986	0	0	M2	eQTL	pvalue	NA	NA
chr21:34666160_35187100	IFNGR2	chr21	34666160	35187100	rs9808753	chr21:34787312	1.0846	LINC01548	ENSG00000229086	592	0.613796	0.319736	0.0279395	0.0145302	0.0239986	0	0	M2	eQTL	pvalue	NA	10
chr21:34666160_35187100	IFNGR2	chr21	34666160	35187100	rs9808753	chr21:34787312	1.0846		ENSG00000249624	592	0.613796	0.319736	0.0279395	0.0145302	0.0239986	0	0	M2	eQTL	pvalue	NA	6
chr21:34666160_35187100	IFNGR2	chr21	34666160	35187100	rs9808753	chr21:34787312	1.0846	NA	ENSG00000266892	592	0.613796	0.319736	0.0279395	0.0145302	0.0239986	0	0	M2	eQTL	pvalue	NA	NA
chr21:34666160_35187100	IFNGR2	chr21	34666160	35187100	rs9808753	chr21:34787312	1.0846		ENSG00000249209	592	0.613796	0.319736	0.0279395	0.0145302	0.0239986	0	0	M2	eQTL	pvalue	NA	5
chr21:34666160_35187100	IFNGR2	chr21	34666160	35187100	rs9808753	chr21:34787312	1.0846	SLC5A3	ENSG00000198743	592	0.613796	0.319736	0.0279395	0.0145302	0.0239986	0	0	M2	eQTL	pvalue	0.849465	2
chr21:34666160_35187100	IFNGR2	chr21	34666160	35187100	rs9808753	chr21:34787312	1.0846	NA	ENSG00000272962	592	0.613796	0.319736	0.0279395	0.0145302	0.0239986	0	0	M2	eQTL	pvalue	NA	2
chr21:34666160_35187100	IFNGR2	chr21	34666160	35187100	rs9808753	chr21:34787312	1.0846		ENSG00000272657	592	0.613796	0.319736	0.0279395	0.0145302	0.0239986	0	0	M2	eQTL	pvalue	NA	NA
chr21:34666160_35187100	IFNGR2	chr21	34666160	35187100	rs9808753	chr21:34787312	1.0846		ENSG00000207098	592	0.613796	0.319736	0.0279395	0.0145302	0.0239986	0	0	NK	eQTL	pvalue	NA	NA
chr21:34666160_35187100	IFNGR2	chr21	34666160	35187100	rs9808753	chr21:34787312	1.0846	LINC00945	ENSG00000232539	592	0.613796	0.319736	0.0279395	0.0145302	0.0239986	0	0	NK	eQTL	pvalue	NA	NA
chr21:34666160_35187100	IFNGR2	chr21	34666160	35187100	rs9808753	chr21:34787312	1.0846		ENSG00000226527	592	0.613796	0.319736	0.0279395	0.0145302	0.0239986	0	0	NK	eQTL	pvalue	NA	NA
chr21:34666160_35187100	IFNGR2	chr21	34666160	35187100	rs9808753	chr21:34787312	1.0846		ENSG00000226433	592	0.613796	0.319736	0.0279395	0.0145302	0.0239986	0	0	NK	eQTL	pvalue	NA	NA
chr21:34666160_35187100	IFNGR2	chr21	34666160	35187100	rs9808753	chr21:34787312	1.0846	LINC01548	ENSG00000229086	592	0.613796	0.319736	0.0279395	0.0145302	0.0239986	0	0	NK	eQTL	pvalue	NA	10
chr21:34666160_35187100	IFNGR2	chr21	34666160	35187100	rs9808753	chr21:34787312	1.0846		ENSG00000249624	592	0.613796	0.319736	0.0279395	0.0145302	0.0239986	0	0	NK	eQTL	pvalue	NA	6
chr21:34666160_35187100	IFNGR2	chr21	34666160	35187100	rs9808753	chr21:34787312	1.0846		ENSG00000249209	592	0.613796	0.319736	0.0279395	0.0145302	0.0239986	0	0	NK	eQTL	pvalue	NA	5
chr21:34666160_35187100	IFNGR2	chr21	34666160	35187100	rs9808753	chr21:34787312	1.0846	RN7SL740P	ENSG00000244294	592	0.613796	0.319736	0.0279395	0.0145302	0.0239986	0	0	NK	eQTL	pvalue	NA	NA
chr21:34666160_35187100	IFNGR2	chr21	34666160	35187100	rs9808753	chr21:34787312	1.0846	SLC5A3	ENSG00000198743	592	0.613796	0.319736	0.0279395	0.0145302	0.0239986	0	0	NK	eQTL	pvalue	0.849465	2
chr21:34666160_35187100	IFNGR2	chr21	34666160	35187100	rs9808753	chr21:34787312	1.0846	NA	ENSG00000272962	592	0.613796	0.319736	0.0279395	0.0145302	0.0239986	0	0	NK	eQTL	pvalue	NA	2
chr2:24688055_25386524	ADCY3	chr2	24688055	25386524	rs11125803	chr2:25052177	0.9271	SF3B6	ENSG00000115128	1003	0.625533	0.268931	0.0570413	0.0244993	0.0239959	-1	0.195414	CD8naive	eQTL	pvalue	NA	4
chr12:9445978_9939813	CLECL1	chr12	9445978	9939813	rs7977720	chr12:9866349	0.903		ENSG00000111788	818	1.33672e-05	0.259074	3.69897e-05	0.716883	0.0239933	-1	0.740831	TFH	eQTL	pvalue	NA	NA
chr11:118000454_118904452	PHLDB1	chr11	118000454	118904452	rs34026809	chr11:118480695	0.8643		ENSG00000250699	423	0.622735	0.32297	0.0199703	0.0103332	0.0239919	0	0	TH2	eQTL	pvalue	NA	NA
chr11:118000454_118904452	PHLDB1	chr11	118000454	118904452	rs34026809	chr11:118480695	0.8643		ENSG00000250699	423	0.622735	0.32297	0.0199703	0.0103332	0.0239919	0	0	CD8stim	eQTL	pvalue	NA	NA
chr1:6333701_6562784	ESPN	chr1	6333701	6562784	rs2986736	chr1:6512547	0.8994	CAMTA1-IT1	ENSG00000237402	199	0.683813	0.273666	0.0132522	0.0052796	0.0239899	1	0.59799	CD4naive	eQTL	pvalue	NA	NA
chr4:40261293_40365013	CHRNA9	chr4	40261293	40365013	rs13136820	chr4:40307564	1.0886		ENSG00000250568	209	0.751745	0.204475	0.0155813	0.00421412	0.023985	-1	0.684211	CD4naive	eQTL	pvalue	NA	NA
chr19:4353219_4519732	HDGFL2	chr19	4353219	4519732	rs12971909	chr19:4466466	0.9175	KDM4B	ENSG00000127663	235	0.764525	0.188978	0.0180717	0.00444306	0.023982	1	0.902128	TREGnaive	eQTL	pvalue	0.999935	1
chr11:118000454_118904452	PHLDB1	chr11	118000454	118904452	rs34026809	chr11:118480695	0.8643		ENSG00000250699	422	0.622933	0.322859	0.0199239	0.0103024	0.0239814	0	0	CD4naive	eQTL	pvalue	NA	NA
chr2:136827560_137097094	CXCR4	chr2	136827560	137097094	rs10191360	chr2:136884679	1.1016	LCT-AS1	ENSG00000226806	433	0.689339	0.246397	0.0296959	0.0105905	0.0239779	-1	0.621247	TREG_MEM	eQTL	pvalue	NA	NA
chr12:94644704_94880742	PLXNC1	chr12	94644704	94880742	rs61708525	chr12:94661453	1.0832	KRT19P2	ENSG00000216306	250	0.679562	0.274697	0.0155177	0.00624871	0.0239743	-1	0.164	Bnaive	eQTL	pvalue	NA	NA
chr12:94644704_94880742	PLXNC1	chr12	94644704	94880742	rs61708525	chr12:94661453	1.0832		ENSG00000257121	250	0.679667	0.27474	0.0154144	0.00620694	0.0239723	1	0.304	monocytes	eQTL	pvalue	NA	NA
chr4:40261293_40365013	CHRNA9	chr4	40261293	40365013	rs13136820	chr4:40307564	1.0886		ENSG00000250893	209	0.745658	0.202819	0.0216821	0.00587357	0.0239673	-1	0.38756	TREGnaive	eQTL	pvalue	NA	NA
chr12:94644704_94880742	PLXNC1	chr12	94644704	94880742	rs61708525	chr12:94661453	1.0832	MRPL42	ENSG00000198015	287	0.675835	0.275405	0.0176347	0.00716226	0.0239627	1	0.818815	CD8naive	eQTL	pvalue	0.0278816	7
chr17:37471330_38219005	IKZF3	chr17	37471330	38219005	rs9909593	chr17:37970149	0.9311	NA	ENSG00000263791	403	0.632859	0.309997	0.0222888	0.0108939	0.0239616	-1	0.272953	Bnaive	eQTL	pvalue	NA	NA
chr11:118000454_118904452	PHLDB1	chr11	118000454	118904452	rs34026809	chr11:118480695	0.8643		ENSG00000250699	420	0.623326	0.322641	0.0198311	0.0102409	0.0239609	0	0	CD4stim	eQTL	pvalue	NA	NA
chr21:34666160_35187100	IFNGR2	chr21	34666160	35187100	rs9808753	chr21:34787312	1.0846	EVA1C	ENSG00000166979	204	0.644445	0.306279	0.0171764	0.00813931	0.0239598	1	0.553922	Bnaive	eQTL	pvalue	0.325815	4
chr1:11853206_12099345	CLCN6	chr1	11853206	12099345	rs198398	chr1:11883342	1.189	SRM	ENSG00000116649	532	0.728043	0.198407	0.0389923	0.0106023	0.023955	-1	0.676692	TREGnaive	eQTL	pvalue	0.869848	3
chr17:37471330_38219005	IKZF3	chr17	37471330	38219005	rs9909593	chr17:37970149	0.9311	NA	ENSG00000108296	409	0.632763	0.310106	0.0222862	0.0108981	0.0239467	-1	0.669927	TREG_MEM	eQTL	pvalue	NA	5
chr1:11853206_12099345	CLCN6	chr1	11853206	12099345	rs198398	chr1:11883342	1.189	SRM	ENSG00000116649	532	0.729927	0.198921	0.0371179	0.0100915	0.0239428	1	0.571429	TREG_MEM	eQTL	pvalue	0.869848	3
chr12:111384730_112382251	SH2B3 - ATXN2	chr12	111384730	112382251	rs3184504	chr12:111884608	1.0709	CCDC63	ENSG00000173093	445	0.770737	0.166046	0.0323361	0.00694248	0.023939	1	0.793258	M2	eQTL	pvalue	4.48038e-10	8
chr1:11853206_12099345	CLCN6	chr1	11853206	12099345	rs198398	chr1:11883342	1.189	RNU6-291P	ENSG00000207451	510	0.73132	0.198775	0.0361617	0.00980492	0.0239381	-1	0.235294	Bnaive	eQTL	pvalue	NA	NA
chr2:24688055_25386524	ADCY3	chr2	24688055	25386524	rs11125803	chr2:25052177	0.9271		ENSG00000207069	1129	0.600153	0.294666	0.0545069	0.0267381	0.0239362	0	0	THSTAR	eQTL	pvalue	NA	NA
chr5:133418739_133782153	TCF7	chr5	133418739	133782153	rs244656	chr5:133449827	1.1168		ENSG00000248482	369	0.678269	0.266885	0.0221992	0.00871099	0.0239355	-1	0.745257	monocytes	eQTL	pvalue	NA	NA
chr11:118000454_118904452	PHLDB1	chr11	118000454	118904452	rs34026809	chr11:118480695	0.8643	BACE1	ENSG00000186318	410	0.625818	0.31848	0.0210711	0.0106992	0.0239317	-1	0.319512	TREGnaive	eQTL	pvalue	0.944279	2
chr12:94644704_94880742	PLXNC1	chr12	94644704	94880742	rs61708525	chr12:94661453	1.0832	RBMS2P1	ENSG00000213250	296	0.6758	0.275484	0.0176251	0.00716079	0.0239308	-1	0.459459	CD4naive	eQTL	pvalue	NA	NA
chr12:94644704_94880742	PLXNC1	chr12	94644704	94880742	rs61708525	chr12:94661453	1.0832		ENSG00000258172	270	0.677664	0.273315	0.0178972	0.00719436	0.0239295	-1	0.318519	M2	eQTL	pvalue	NA	NA
chr19:4353219_4519732	HDGFL2	chr19	4353219	4519732	rs12971909	chr19:4466466	0.9175	RN7SL121P	ENSG00000263974	221	0.769307	0.185166	0.0174275	0.00417073	0.0239285	1	0.674208	TH1	eQTL	pvalue	NA	NA
chr19:16444965_16814328	EPS15L1	chr19	16444965	16814328	rs58166386	chr19:16559421	1.095		ENSG00000243771	134	0.713621	0.250294	0.00901888	0.00313934	0.0239271	1	0.619403	monocytes	eQTL	pvalue	NA	NA
chr4:40261293_40365013	CHRNA9	chr4	40261293	40365013	rs13136820	chr4:40307564	1.0886		ENSG00000255458	207	0.751336	0.204328	0.0160642	0.00434478	0.0239268	-1	0.449275	M2	eQTL	pvalue	NA	NA
chr7:26663520_27203139	HOXA1	chr7	26663520	27203139	rs10951154	chr7:27135314	0.9187	HIBADH	ENSG00000106049	857	0.642309	0.260732	0.0519667	0.0210709	0.0239221	-1	0.779463	TH1	eQTL	pvalue	0.25072	5
chr2:24688055_25386524	ADCY3	chr2	24688055	25386524	rs11125803	chr2:25052177	0.9271	WDCP	ENSG00000163026	992	0.62255	0.264576	0.0624409	0.0265127	0.0239207	-1	0.426411	CD4naive	eQTL	pvalue	NA	5
chr1:11853206_12099345	CLCN6	chr1	11853206	12099345	rs198398	chr1:11883342	1.189		ENSG00000202461	510	0.725925	0.197309	0.0415728	0.0112757	0.0239177	-1	0.309804	Bnaive	eQTL	pvalue	NA	NA
chr12:111384730_112382251	SH2B3 - ATXN2	chr12	111384730	112382251	rs3184504	chr12:111884608	1.0709	PPP1CC	ENSG00000186298	364	0.779189	0.165857	0.0256102	0.00542741	0.0239163	-1	0.296703	CD8stim	eQTL	pvalue	0.944905	2
chr1:11853206_12099345	CLCN6	chr1	11853206	12099345	rs198398	chr1:11883342	1.189	SBF1P2	ENSG00000224904	532	0.726684	0.198037	0.0403818	0.010981	0.0239162	1	0.601504	TREGnaive	eQTL	pvalue	NA	NA
chr12:94644704_94880742	PLXNC1	chr12	94644704	94880742	rs61708525	chr12:94661453	1.0832	FGD6	ENSG00000180263	296	0.67558	0.275394	0.0178567	0.00725522	0.0239139	1	0.52027	TFH	eQTL	pvalue	0.995228	3
chr5:176525029_176837504	RGS14	chr5	176525029	176837504	rs67111717	chr5:176790162	1.1003		ENSG00000270989	88	0.742136	0.225357	0.00661403	0.00198451	0.0239082	-1	0.193182	Bnaive	eQTL	pvalue	NA	NA
chr12:94644704_94880742	PLXNC1	chr12	94644704	94880742	rs61708525	chr12:94661453	1.0832	NDUFA12	ENSG00000184752	270	0.676208	0.273894	0.0185157	0.00747577	0.0239066	-1	0.414815	NK	eQTL	pvalue	0.00201599	9
chr3:18609712_18848329	SATB1	chr3	18609712	18848329	rs9863496	chr3:18798848	0.9359	RAD23BP1	ENSG00000236570	747	0.6953	0.213273	0.0516902	0.0158313	0.0239056	1	0.394913	CD8naive	eQTL	pvalue	NA	NA
chr7:26663520_27203139	HOXA1	chr7	26663520	27203139	rs10951154	chr7:27135314	0.9187	KIAA0087	ENSG00000122548	923	0.629225	0.259817	0.061629	0.0254237	0.0239052	-1	0.183099	TREG_MEM	eQTL	pvalue	NA	10
chr1:11853206_12099345	CLCN6	chr1	11853206	12099345	rs198398	chr1:11883342	1.189	SRM	ENSG00000116649	510	0.730768	0.198625	0.0367402	0.0099622	0.023905	-1	0.633333	monocytes	eQTL	pvalue	0.869848	3
chr2:24688055_25386524	ADCY3	chr2	24688055	25386524	rs11125803	chr2:25052177	0.9271	TP53I3	ENSG00000115129	1015	0.627523	0.2692	0.0555617	0.0238114	0.0239044	1	0.468966	NK	eQTL	pvalue	3.75804e-07	9
chr11:63849101_64220132	PRDX5	chr11	63849101	64220132	rs11231749	chr11:64095178	1.0758	DPF2	ENSG00000133884	178	0.709066	0.252275	0.0109047	0.00385582	0.0238985	-1	0.348315	TREG_MEM	eQTL	pvalue	0.999787	1
chr4:47709959_48262356	TXK	chr4	47709959	48262356	rs6837324	chr4:48127262	0.9173	NIPAL1	ENSG00000163293	1192	2.35581e-05	0.00117203	0.0192103	0.955698	0.0238963	1	0.595638	NK	eQTL	pvalue	3.2093e-09	9
chr12:94644704_94880742	PLXNC1	chr12	94644704	94880742	rs61708525	chr12:94661453	1.0832	RN7SL737P	ENSG00000243015	296	0.672948	0.274321	0.0205046	0.00833461	0.023892	1	0.652027	CD8naive	eQTL	pvalue	NA	NA
chr7:26663520_27203139	HOXA1	chr7	26663520	27203139	rs10951154	chr7:27135314	0.9187	NA	ENSG00000265382	314	0.687545	0.261364	0.0197261	0.00747484	0.02389	-1	0.420382	CD4naive	eQTL	pvalue	NA	NA
chr11:36415903_36603706	PRR5L	chr11	36415903	36603706	rs1365120	chr11:36438075	0.8873	LDLRAD3	ENSG00000179241	281	0.775298	0.17265	0.0230538	0.00510993	0.023888	-1	0.19573	CD8naive	eQTL	pvalue	0.0250893	5
chr7:26663520_27203139	HOXA1	chr7	26663520	27203139	rs10951154	chr7:27135314	0.9187	RPL7AP38	ENSG00000213787	924	0.623993	0.257668	0.0668711	0.0275895	0.0238793	1	0.737013	THSTAR	eQTL	pvalue	NA	NA
chr4:40261293_40365013	CHRNA9	chr4	40261293	40365013	rs13136820	chr4:40307564	1.0886		ENSG00000260296	209	0.749685	0.203914	0.0177258	0.00479753	0.023877	1	0.555024	CD4stim	eQTL	pvalue	NA	NA
chr17:40264534_40782389	STAT3	chr17	40264534	40782389	rs1026916	chr17:40529835	0.8784	KRTAP4-17P	ENSG00000251439	54	0.743585	0.228182	0.0033529	0.00100502	0.023876	1	0.277778	Bnaive	eQTL	pvalue	NA	NA
chr2:24688055_25386524	ADCY3	chr2	24688055	25386524	rs11125803	chr2:25052177	0.9271	ATAD2B	ENSG00000119778	788	0.67779	0.226297	0.0540242	0.0180135	0.0238754	-1	0.440355	CD4stim	eQTL	pvalue	0.999999	1
chr4:40261293_40365013	CHRNA9	chr4	40261293	40365013	rs13136820	chr4:40307564	1.0886		ENSG00000252975	209	0.730621	0.198729	0.0367949	0.00998436	0.0238709	-1	0.497608	TREG_MEM	eQTL	pvalue	NA	NA
chr7:26663520_27203139	HOXA1	chr7	26663520	27203139	rs10951154	chr7:27135314	0.9187	TAX1BP1	ENSG00000106052	772	0.652043	0.263301	0.0433179	0.0174683	0.0238704	1	0.619171	CD8stim	eQTL	pvalue	2.99233e-06	4
chr12:94644704_94880742	PLXNC1	chr12	94644704	94880742	rs61708525	chr12:94661453	1.0832	RN7SL330P	ENSG00000244391	296	0.674106	0.274793	0.0193617	0.00786877	0.02387	-1	0.422297	TH2	eQTL	pvalue	NA	NA
chr7:26663520_27203139	HOXA1	chr7	26663520	27203139	rs10951154	chr7:27135314	0.9187	HOTAIRM1	ENSG00000233429	923	0.63598	0.262606	0.0549004	0.0226453	0.0238679	1	0.466956	CD4stim	eQTL	pvalue	NA	NA
chr1:11853206_12099345	CLCN6	chr1	11853206	12099345	rs198398	chr1:11883342	1.189	FBXO2	ENSG00000116661	532	0.728432	0.198513	0.0386784	0.0105168	0.0238591	1	0.657895	CD8naive	eQTL	pvalue	0.273383	6
chr19:4353219_4519732	HDGFL2	chr19	4353219	4519732	rs12971909	chr19:4466466	0.9175	ARRDC5	ENSG00000205784	222	0.767938	0.184876	0.0188257	0.00450831	0.023852	-1	0.630631	NK	eQTL	pvalue	1.97507e-06	8
chr1:11853206_12099345	CLCN6	chr1	11853206	12099345	rs198398	chr1:11883342	1.189	SNORA59A	ENSG00000239149	529	0.728587	0.198466	0.0386033	0.0104917	0.0238517	-1	0.542533	THSTAR	eQTL	pvalue	NA	NA
chr11:118000454_118904452	PHLDB1	chr11	118000454	118904452	rs34026809	chr11:118480695	0.8643	CEP164	ENSG00000110274	404	0.640122	0.304192	0.0215959	0.0102387	0.0238514	1	0.591584	TH1	eQTL	pvalue	9.66879e-18	5
chr12:94644704_94880742	PLXNC1	chr12	94644704	94880742	rs61708525	chr12:94661453	1.0832	LSM3P2	ENSG00000257847	250	0.679509	0.274676	0.0156638	0.00630788	0.0238434	1	0.236	Bnaive	eQTL	pvalue	NA	NA
chr12:94644704_94880742	PLXNC1	chr12	94644704	94880742	rs61708525	chr12:94661453	1.0832	VEZT	ENSG00000028203	295	0.674996	0.274031	0.0193136	0.00781698	0.0238424	1	0.559322	THSTAR	eQTL	pvalue	0.0259369	3
chr1:11853206_12099345	CLCN6	chr1	11853206	12099345	rs198398	chr1:11883342	1.189	NPPA	ENSG00000175206	516	0.724997	0.197283	0.0423723	0.0115064	0.0238408	-1	0.331395	NK	eQTL	pvalue	0.0169316	9
chr3:187896912_188006605	LPP	chr3	187896912	188006605	rs13066789	chr3:187987624	1.0716	BCL6	ENSG00000113916	178	0.843779	0.113848	0.0163521	0.00218248	0.023839	1	0.853933	NK	eQTL	pvalue	0.982525	2
chr2:24688055_25386524	ADCY3	chr2	24688055	25386524	rs11125803	chr2:25052177	0.9271	TP53I3	ENSG00000115129	1020	0.621737	0.269331	0.05939	0.0257033	0.0238386	-1	0.620588	TH17	eQTL	pvalue	3.75804e-07	9
chr12:94644704_94880742	PLXNC1	chr12	94644704	94880742	rs61708525	chr12:94661453	1.0832	RN7SL630P	ENSG00000264978	296	0.675406	0.275324	0.0180855	0.00734854	0.023836	-1	0.486486	TREGnaive	eQTL	pvalue	NA	NA
chr7:26663520_27203139	HOXA1	chr7	26663520	27203139	rs10951154	chr7:27135314	0.9187	HOXA10-AS	ENSG00000253187	922	0.622759	0.257042	0.0682271	0.0281367	0.023835	-1	0.204989	NK	eQTL	pvalue	NA	NA
chr2:24688055_25386524	ADCY3	chr2	24688055	25386524	rs11125803	chr2:25052177	0.9271	SF3B6	ENSG00000115128	996	0.632019	0.267329	0.0540012	0.0228174	0.0238334	1	0.278112	THSTAR	eQTL	pvalue	NA	4
chr7:26663520_27203139	HOXA1	chr7	26663520	27203139	rs10951154	chr7:27135314	0.9187	CBX3	ENSG00000122565	923	0.638066	0.263467	0.0528439	0.0217962	0.0238262	1	0.64572	TFH	eQTL	pvalue	0.6332	4
chr7:26663520_27203139	HOXA1	chr7	26663520	27203139	rs10951154	chr7:27135314	0.9187		ENSG00000214870	923	0.627203	0.258982	0.0637077	0.0262821	0.0238254	-1	0.201517	CD4stim	eQTL	pvalue	NA	NA
chr12:94644704_94880742	PLXNC1	chr12	94644704	94880742	rs61708525	chr12:94661453	1.0832	MRPL42	ENSG00000198015	286	0.676005	0.274347	0.0183912	0.00743998	0.0238168	1	0.825175	THSTAR	eQTL	pvalue	0.0278816	7
chr1:6333701_6562784	ESPN	chr1	6333701	6562784	rs2986736	chr1:6512547	0.8994	CAMTA1-IT1	ENSG00000237402	186	0.687196	0.272947	0.0114983	0.00454319	0.0238156	1	0.55914	monocytes	eQTL	pvalue	NA	NA
chr12:94644704_94880742	PLXNC1	chr12	94644704	94880742	rs61708525	chr12:94661453	1.0832	LSM3P2	ENSG00000257847	296	0.675829	0.275496	0.0176779	0.00718245	0.0238146	-1	0.435811	CD4naive	eQTL	pvalue	NA	NA
chr2:24688055_25386524	ADCY3	chr2	24688055	25386524	rs11125803	chr2:25052177	0.9271	SF3B6	ENSG00000115128	1003	0.628809	0.270339	0.0538941	0.0231465	0.0238112	1	0.510469	TFH	eQTL	pvalue	NA	4
chr12:94644704_94880742	PLXNC1	chr12	94644704	94880742	rs61708525	chr12:94661453	1.0832		ENSG00000258303	294	0.676154	0.275582	0.0173896	0.00706371	0.0238104	-1	0.588435	CD4stim	eQTL	pvalue	NA	NA
chr11:95274487_95331237	FAM76B	chr11	95274487	95331237	rs4409785	chr11:95311422	0.9137		ENSG00000245552	153	0.852185	0.109866	0.0125455	0.00159359	0.0238104	-1	0.660131	CD4stim	eQTL	pvalue	NA	NA
chr12:94644704_94880742	PLXNC1	chr12	94644704	94880742	rs61708525	chr12:94661453	1.0832		ENSG00000257400	296	0.675649	0.275423	0.017861	0.00725707	0.02381	-1	0.564189	CD8naive	eQTL	pvalue	NA	NA
chr3:18609712_18848329	SATB1	chr3	18609712	18848329	rs9863496	chr3:18798848	0.9359	RAD23BP1	ENSG00000236570	746	0.689234	0.211323	0.0579034	0.0177297	0.0238099	-1	0.451743	CD4stim	eQTL	pvalue	NA	NA
chr7:26663520_27203139	HOXA1	chr7	26663520	27203139	rs10951154	chr7:27135314	0.9187	HOXA6	ENSG00000106006	922	0.638399	0.263498	0.052606	0.0216892	0.0238078	1	0.241866	M2	eQTL	pvalue	1.80043e-05	9
chr21:39835031_39945134	ERG	chr21	39835031	39945134	rs2836438	chr21:39864727	0.9053	MYL6P2	ENSG00000235808	174	0.771084	0.170023	0.0287687	0.00631964	0.0238048	-1	0.183908	TH1	eQTL	pvalue	NA	NA
chr7:26663520_27203139	HOXA1	chr7	26663520	27203139	rs10951154	chr7:27135314	0.9187	NA	ENSG00000273237	922	0.631892	0.260812	0.0591181	0.0243771	0.0238001	1	0.804772	monocytes	eQTL	pvalue	NA	NA
chr9:100551768_100895720	TRIM14	chr9	100551768	100895720	rs7855251	chr9:100868189	1.1164	CTSV	ENSG00000136943	381	0.748082	0.190196	0.0302539	0.00766811	0.0237998	-1	0.703412	M2	eQTL	pvalue	9.73429e-06	8
chr12:94644704_94880742	PLXNC1	chr12	94644704	94880742	rs61708525	chr12:94661453	1.0832		ENSG00000258035	270	0.679329	0.273986	0.0163256	0.00656061	0.0237995	1	0.340741	M2	eQTL	pvalue	NA	NA
chr11:128354372_128485470	ETS1	chr11	128354372	128485470	rs4262739	chr11:128421175	0.9351	ARHGAP32	ENSG00000134909	156	0.850567	0.106722	0.0168248	0.00208724	0.0237992	-1	0.217949	monocytes	eQTL	pvalue	0.987089	1
chr3:18609712_18848329	SATB1	chr3	18609712	18848329	rs9863496	chr3:18798848	0.9359	PDCL3P3	ENSG00000214286	747	0.691293	0.212043	0.0557806	0.017086	0.0237969	-1	0.476573	CD8naive	eQTL	pvalue	NA	NA
chr21:34666160_35187100	IFNGR2	chr21	34666160	35187100	rs9808753	chr21:34787312	1.0846		ENSG00000225555	435	0.820737	0.111878	0.0383865	0.00520884	0.0237891	1	0.777011	monocytes	eQTL	pvalue	NA	NA
chr7:26663520_27203139	HOXA1	chr7	26663520	27203139	rs10951154	chr7:27135314	0.9187	HOXA2	ENSG00000105996	923	0.639487	0.264054	0.0514632	0.0212262	0.0237692	1	0.67714	TREGnaive	eQTL	pvalue	0.278338	4
chr2:24688055_25386524	ADCY3	chr2	24688055	25386524	rs11125803	chr2:25052177	0.9271	FAM228B	ENSG00000219626	1016	0.624274	0.27203	0.0556922	0.0242443	0.0237592	1	0.58563	TH1	eQTL	pvalue	NA	8
chr4:40261293_40365013	CHRNA9	chr4	40261293	40365013	rs13136820	chr4:40307564	1.0886	RPL9	ENSG00000163682	207	0.751454	0.20435	0.0160864	0.00435076	0.0237589	1	0.333333	CD8stim	eQTL	pvalue	0.918456	2
chr12:94644704_94880742	PLXNC1	chr12	94644704	94880742	rs61708525	chr12:94661453	1.0832		ENSG00000257283	295	0.675108	0.274076	0.0192625	0.00779633	0.0237565	-1	0.40339	THSTAR	eQTL	pvalue	NA	NA
chr12:94644704_94880742	PLXNC1	chr12	94644704	94880742	rs61708525	chr12:94661453	1.0832	RN7SKP263	ENSG00000223126	250	0.678636	0.274323	0.0165988	0.00668592	0.0237565	-1	0.424	Bnaive	eQTL	pvalue	NA	NA
chr12:94644704_94880742	PLXNC1	chr12	94644704	94880742	rs61708525	chr12:94661453	1.0832	TMCC3	ENSG00000057704	256	0.67421	0.2726	0.0209769	0.00845773	0.023756	1	0.308594	TH1	eQTL	pvalue	0.000392184	6
chr12:94644704_94880742	PLXNC1	chr12	94644704	94880742	rs61708525	chr12:94661453	1.0832	PLXNC1	ENSG00000136040	270	0.675531	0.27362	0.0193007	0.00779389	0.0237546	-1	0.496296	NK	eQTL	pvalue	0.999715	2
chr3:105373836_105671329	CBLB	chr3	105373836	105671329	rs2289746	chr3:105455955	1.0889	FCF1P3	ENSG00000239997	105	0.697505	0.269323	0.00681264	0.00260676	0.0237532	1	0.352381	CD8naive	eQTL	pvalue	NA	NA
chr1:11853206_12099345	CLCN6	chr1	11853206	12099345	rs198398	chr1:11883342	1.189	MASP2	ENSG00000009724	532	0.729375	0.19877	0.0378206	0.0102832	0.0237512	-1	0.370301	CD4stim	eQTL	pvalue	1.58469e-14	7
chr12:94644704_94880742	PLXNC1	chr12	94644704	94880742	rs61708525	chr12:94661453	1.0832	UBE2N	ENSG00000177889	240	0.682372	0.272821	0.015062	0.00599823	0.023747	-1	0.35	NK	eQTL	pvalue	0.787721	3
chr7:26663520_27203139	HOXA1	chr7	26663520	27203139	rs10951154	chr7:27135314	0.9187		ENSG00000214870	923	0.625421	0.258246	0.0655479	0.027042	0.0237438	-1	0.332611	TH2	eQTL	pvalue	NA	NA
chr21:34666160_35187100	IFNGR2	chr21	34666160	35187100	rs9808753	chr21:34787312	1.0846	URB1-AS1	ENSG00000256073	179	0.689792	0.271027	0.0111075	0.00434053	0.023733	1	0.27933	CD8stim	eQTL	pvalue	NA	NA
chr17:57475896_58223430	VMP1	chr17	57475896	58223430	rs2150879	chr17:57859210	1.1091		ENSG00000212195	230	0.698882	0.25508	0.016359	0.005947	0.023732	1	0.426087	TH1	eQTL	pvalue	NA	NA
chr7:26663520_27203139	HOXA1	chr7	26663520	27203139	rs10951154	chr7:27135314	0.9187	PSMC1P2	ENSG00000213781	923	0.642536	0.265313	0.0484415	0.0199785	0.0237315	1	0.470206	CD8naive	eQTL	pvalue	NA	NA
chr12:94644704_94880742	PLXNC1	chr12	94644704	94880742	rs61708525	chr12:94661453	1.0832	PLXNC1	ENSG00000136040	250	0.680069	0.274903	0.0151848	0.0061144	0.0237289	-1	0.42	Bnaive	eQTL	pvalue	0.999715	2
chr4:40261293_40365013	CHRNA9	chr4	40261293	40365013	rs13136820	chr4:40307564	1.0886		ENSG00000242197	207	0.753889	0.205022	0.0136673	0.00369314	0.0237276	1	0.570048	M2	eQTL	pvalue	NA	NA
chr7:26663520_27203139	HOXA1	chr7	26663520	27203139	rs10951154	chr7:27135314	0.9187	TAX1BP1	ENSG00000106052	772	0.645372	0.260607	0.0500939	0.0202046	0.0237225	1	0.733161	CD4naive	eQTL	pvalue	2.99233e-06	4
chr21:34666160_35187100	IFNGR2	chr21	34666160	35187100	rs9808753	chr21:34787312	1.0846	NA	ENSG00000242871	124	0.696814	0.266874	0.00912748	0.00347204	0.0237116	-1	0.685484	CD8stim	eQTL	pvalue	NA	NA
chr1:11853206_12099345	CLCN6	chr1	11853206	12099345	rs198398	chr1:11883342	1.189		ENSG00000272482	532	0.724048	0.197319	0.0431792	0.0117435	0.0237111	-1	0.610902	TFH	eQTL	pvalue	NA	NA
chr12:111384730_112382251	SH2B3 - ATXN2	chr12	111384730	112382251	rs3184504	chr12:111884608	1.0709	ATXN2	ENSG00000204842	582	0.729513	0.161318	0.0700046	0.0154565	0.0237073	-1	0.116838	CD4naive	eQTL	pvalue	0.999862	2
chr2:24688055_25386524	ADCY3	chr2	24688055	25386524	rs11125803	chr2:25052177	0.9271	ITSN2	ENSG00000198399	1136	0.545337	0.27154	0.10644	0.0529761	0.0237062	-1	0.324824	TREG_MEM	eQTL	pvalue	0.0244337	3
chr12:94644704_94880742	PLXNC1	chr12	94644704	94880742	rs61708525	chr12:94661453	1.0832	RN7SL630P	ENSG00000264978	270	0.677718	0.274505	0.0171485	0.00692217	0.0237059	-1	0.348148	NK	eQTL	pvalue	NA	NA
chr12:94644704_94880742	PLXNC1	chr12	94644704	94880742	rs61708525	chr12:94661453	1.0832	NUDT4	ENSG00000173598	182	0.71392	0.247098	0.0113663	0.00391032	0.0237053	-1	0.340659	TH2	eQTL	pvalue	0.164175	3
chr11:118000454_118904452	PHLDB1	chr11	118000454	118904452	rs34026809	chr11:118480695	0.8643	CEP164	ENSG00000110274	408	0.640257	0.304775	0.0212004	0.0100681	0.0236996	-1	0.536765	TH2	eQTL	pvalue	9.66879e-18	5
chr19:4353219_4519732	HDGFL2	chr19	4353219	4519732	rs12971909	chr19:4466466	0.9175	HMG20B	ENSG00000064961	221	0.7647	0.188763	0.0183355	0.00450234	0.0236996	1	0.773756	Bnaive	eQTL	pvalue	0.342236	3
chr12:94644704_94880742	PLXNC1	chr12	94644704	94880742	rs61708525	chr12:94661453	1.0832	RN7SL330P	ENSG00000244391	296	0.672344	0.274075	0.0212495	0.00863847	0.0236927	1	0.611486	TFH	eQTL	pvalue	NA	NA
chr12:94644704_94880742	PLXNC1	chr12	94644704	94880742	rs61708525	chr12:94661453	1.0832		ENSG00000258172	270	0.678401	0.274782	0.0164777	0.00665051	0.0236881	-1	0.596296	NK	eQTL	pvalue	NA	NA
chr19:4353219_4519732	HDGFL2	chr19	4353219	4519732	rs12971909	chr19:4466466	0.9175	RN7SL121P	ENSG00000263974	236	0.761631	0.192114	0.0180406	0.00452687	0.0236875	-1	0.347458	CD4naive	eQTL	pvalue	NA	NA
chr12:94644704_94880742	PLXNC1	chr12	94644704	94880742	rs61708525	chr12:94661453	1.0832	VEZT	ENSG00000028203	296	0.674424	0.274923	0.0191758	0.00779316	0.0236843	1	0.746622	TREG_MEM	eQTL	pvalue	0.0259369	3
chr4:40261293_40365013	CHRNA9	chr4	40261293	40365013	rs13136820	chr4:40307564	1.0886		ENSG00000224097	207	0.740113	0.201266	0.0274864	0.00745096	0.0236833	-1	0.705314	CD8stim	eQTL	pvalue	NA	NA
chr18:67482150_67568863	CD226	chr18	67482150	67568863	rs2469434	chr18:67544046	0.9413		ENSG00000266840	165	0.869941	0.0319913	0.0717737	0.00261573	0.0236785	1	0.636364	TFH	eQTL	pvalue	NA	NA
chr12:94644704_94880742	PLXNC1	chr12	94644704	94880742	rs61708525	chr12:94661453	1.0832	RN7SL630P	ENSG00000264978	296	0.67535	0.275301	0.018255	0.00741782	0.0236764	-1	0.398649	CD8naive	eQTL	pvalue	NA	NA
chr7:26663520_27203139	HOXA1	chr7	26663520	27203139	rs10951154	chr7:27135314	0.9187	LINC02860	ENSG00000222004	923	0.636588	0.262759	0.0545069	0.0224747	0.023671	-1	0.403034	TH1	eQTL	pvalue	NA	10
chr12:94644704_94880742	PLXNC1	chr12	94644704	94880742	rs61708525	chr12:94661453	1.0832		ENSG00000257121	296	0.674653	0.275016	0.0189566	0.00770382	0.0236707	-1	0.64527	CD4naive	eQTL	pvalue	NA	NA
chr1:11853206_12099345	CLCN6	chr1	11853206	12099345	rs198398	chr1:11883342	1.189	PLOD1	ENSG00000083444	532	0.727919	0.198374	0.0393418	0.0106978	0.0236678	1	0.703008	TREGnaive	eQTL	pvalue	2.70207e-07	6
chr3:18609712_18848329	SATB1	chr3	18609712	18848329	rs9863496	chr3:18798848	0.9359	SATB1	ENSG00000182568	740	0.691755	0.211964	0.0556016	0.0170135	0.0236651	1	0.889189	NK	eQTL	pvalue	0.856614	2
chr12:94644704_94880742	PLXNC1	chr12	94644704	94880742	rs61708525	chr12:94661453	1.0832	CRADD	ENSG00000169372	296	0.674961	0.275142	0.0186531	0.00758012	0.0236635	1	0.537162	CD4naive	eQTL	pvalue	0.731813	3
chr12:94644704_94880742	PLXNC1	chr12	94644704	94880742	rs61708525	chr12:94661453	1.0832		ENSG00000258365	270	0.678468	0.273639	0.017292	0.00695055	0.0236505	-1	0.3	M2	eQTL	pvalue	NA	10
chr1:11853206_12099345	CLCN6	chr1	11853206	12099345	rs198398	chr1:11883342	1.189	SBF1P2	ENSG00000224904	532	0.728353	0.198492	0.0389217	0.0105834	0.0236495	1	0.729323	TH17	eQTL	pvalue	NA	NA
chr21:34666160_35187100	IFNGR2	chr21	34666160	35187100	rs9808753	chr21:34787312	1.0846	NA	ENSG00000266007	564	0.626828	0.304671	0.0301985	0.0146544	0.0236481	-1	0.374113	TREG_MEM	eQTL	pvalue	NA	NA
chr19:4353219_4519732	HDGFL2	chr19	4353219	4519732	rs12971909	chr19:4466466	0.9175	NA	ENSG00000264407	221	0.765586	0.188982	0.0174938	0.00429462	0.0236435	-1	0.660633	monocytes	eQTL	pvalue	NA	NA
chr17:37471330_38219005	IKZF3	chr17	37471330	38219005	rs9909593	chr17:37970149	0.9311	NA	ENSG00000214556	408	0.609991	0.329798	0.0237552	0.0128199	0.0236361	1	0.321078	CD4stim	eQTL	pvalue	NA	8
chr7:26663520_27203139	HOXA1	chr7	26663520	27203139	rs10951154	chr7:27135314	0.9187	HOXA11-AS	ENSG00000240990	923	0.637708	0.26332	0.0533381	0.0220005	0.0236336	-1	0.760563	CD4naive	eQTL	pvalue	NA	NA
chr2:24688055_25386524	ADCY3	chr2	24688055	25386524	rs11125803	chr2:25052177	0.9271		ENSG00000201160	823	0.624807	0.291634	0.0408749	0.0190551	0.0236285	0	0	CD8stim	eQTL	pvalue	NA	NA
chr12:94644704_94880742	PLXNC1	chr12	94644704	94880742	rs61708525	chr12:94661453	1.0832	RN7SL330P	ENSG00000244391	295	0.673988	0.273621	0.0204751	0.00828874	0.0236274	-1	0.372881	THSTAR	eQTL	pvalue	NA	NA
chr19:4353219_4519732	HDGFL2	chr19	4353219	4519732	rs12971909	chr19:4466466	0.9175	HMG20B	ENSG00000064961	222	0.760395	0.18306	0.0265544	0.00636918	0.0236219	-1	0.72973	NK	eQTL	pvalue	0.342236	3
chr2:24688055_25386524	ADCY3	chr2	24688055	25386524	rs11125803	chr2:25052177	0.9271	FAM228B	ENSG00000219626	1003	0.62623	0.269231	0.0566075	0.0243132	0.0236184	1	0.454636	TREG_MEM	eQTL	pvalue	NA	8
chr12:94644704_94880742	PLXNC1	chr12	94644704	94880742	rs61708525	chr12:94661453	1.0832		ENSG00000257360	296	0.675362	0.275306	0.0182842	0.00742979	0.023618	-1	0.726351	CD4naive	eQTL	pvalue	NA	NA
chr12:94644704_94880742	PLXNC1	chr12	94644704	94880742	rs61708525	chr12:94661453	1.0832		ENSG00000186076	296	0.675544	0.27538	0.0181038	0.00735626	0.0236162	-1	0.52027	CD8naive	eQTL	pvalue	NA	NA
chr4:40261293_40365013	CHRNA9	chr4	40261293	40365013	rs13136820	chr4:40307564	1.0886	RPL9	ENSG00000163682	209	0.748789	0.203671	0.0188302	0.0050982	0.0236116	1	0.406699	TH17	eQTL	pvalue	0.918456	2
chr7:26663520_27203139	HOXA1	chr7	26663520	27203139	rs10951154	chr7:27135314	0.9187	HOXA-AS2	ENSG00000253552	923	0.631707	0.260841	0.0593575	0.024486	0.0236087	1	0.358613	TREG_MEM	eQTL	pvalue	NA	NA
chr19:4353219_4519732	HDGFL2	chr19	4353219	4519732	rs12971909	chr19:4466466	0.9175	FSD1	ENSG00000105255	235	0.765678	0.189264	0.0172313	0.00423572	0.023591	1	0.697872	TH2	eQTL	pvalue	0.732578	3
chr2:24688055_25386524	ADCY3	chr2	24688055	25386524	rs11125803	chr2:25052177	0.9271	NA	ENSG00000222070	801	0.626785	0.291149	0.039944	0.0185309	0.0235908	0	0	TFH	eQTL	pvalue	NA	NA
chr11:14376802_15361047	PDE3B	chr11	14376802	15361047	.	chr11:14868316	0.7068	PSMA1	ENSG00000129084	1206	0.689609	0.15473	0.107887	0.0241835	0.0235902	-1	0.504146	CD8naive	eQTL	pvalue	0.947988	2
chr12:94644704_94880742	PLXNC1	chr12	94644704	94880742	rs61708525	chr12:94661453	1.0832	CRADD	ENSG00000169372	296	0.675255	0.275262	0.0184149	0.00748307	0.0235858	-1	0.192568	TH2	eQTL	pvalue	0.731813	3
chr2:24688055_25386524	ADCY3	chr2	24688055	25386524	rs11125803	chr2:25052177	0.9271	FKBP1B	ENSG00000119782	993	0.617854	0.262967	0.0670746	0.0285242	0.0235805	-1	0.490433	TFH	eQTL	pvalue	0.00888533	6
chr1:11853206_12099345	CLCN6	chr1	11853206	12099345	rs198398	chr1:11883342	1.189	FBXO6	ENSG00000116663	532	0.730838	0.199169	0.0364969	0.00992263	0.023573	1	0.708647	CD4stim	eQTL	pvalue	0.000485731	5
chr19:4353219_4519732	HDGFL2	chr19	4353219	4519732	rs12971909	chr19:4466466	0.9175	NA	ENSG00000220693	222	0.767312	0.189389	0.0158445	0.00388719	0.0235666	1	0.711712	M2	eQTL	pvalue	NA	NA
chr7:26663520_27203139	HOXA1	chr7	26663520	27203139	rs10951154	chr7:27135314	0.9187	HOXA10	ENSG00000253293	922	0.632276	0.260971	0.0589005	0.0242875	0.0235654	1	0.124729	M2	eQTL	pvalue	0.678435	2
chr12:94644704_94880742	PLXNC1	chr12	94644704	94880742	rs61708525	chr12:94661453	1.0832	MRPL42	ENSG00000198015	241	0.681342	0.275323	0.0140986	0.00567352	0.0235626	-1	0.327801	Bnaive	eQTL	pvalue	0.0278816	7
chr4:40261293_40365013	CHRNA9	chr4	40261293	40365013	rs13136820	chr4:40307564	1.0886		ENSG00000242197	206	0.753445	0.204888	0.014258	0.00385369	0.0235561	1	0.393204	monocytes	eQTL	pvalue	NA	NA
chr2:136827560_137097094	CXCR4	chr2	136827560	137097094	rs10191360	chr2:136884679	1.1016	ZRANB3	ENSG00000121988	435	0.678756	0.261926	0.0258212	0.0099406	0.023556	-1	0.347126	TH1	eQTL	pvalue	7.4264e-15	6
chr11:95274487_95331237	FAM76B	chr11	95274487	95331237	rs4409785	chr11:95311422	0.9137	ENDOD1	ENSG00000149218	153	0.853225	0.11	0.0117323	0.001489	0.0235544	1	0.470588	TH1	eQTL	pvalue	1.42162e-06	9
chr12:94644704_94880742	PLXNC1	chr12	94644704	94880742	rs61708525	chr12:94661453	1.0832		ENSG00000257283	296	0.676096	0.275604	0.0175971	0.00714974	0.0235532	1	0.52027	TREG_MEM	eQTL	pvalue	NA	NA
chr7:26663520_27203139	HOXA1	chr7	26663520	27203139	rs10951154	chr7:27135314	0.9187	SKAP2	ENSG00000005020	922	0.641311	0.2647	0.0498786	0.0205637	0.0235465	-1	0.434924	M2	eQTL	pvalue	0.909797	4
chr12:94644704_94880742	PLXNC1	chr12	94644704	94880742	rs61708525	chr12:94661453	1.0832	RN7SL483P	ENSG00000244091	250	0.679348	0.274611	0.0160361	0.00645869	0.0235463	-1	0.428	Bnaive	eQTL	pvalue	NA	NA
chr17:37471330_38219005	IKZF3	chr17	37471330	38219005	rs9909593	chr17:37970149	0.9311	NA	ENSG00000141720	403	0.721133	0.184188	0.0566794	0.0144532	0.023546	1	0.727047	M2	eQTL	pvalue	NA	1
chr12:94644704_94880742	PLXNC1	chr12	94644704	94880742	rs61708525	chr12:94661453	1.0832		ENSG00000258172	294	0.674691	0.274986	0.0190405	0.00773686	0.0235451	-1	0.537415	CD4stim	eQTL	pvalue	NA	NA
chr7:26663520_27203139	HOXA1	chr7	26663520	27203139	rs10951154	chr7:27135314	0.9187	HOXA2	ENSG00000105996	923	0.639418	0.264026	0.0516919	0.0213208	0.0235432	1	0.483207	TH17	eQTL	pvalue	0.278338	4
chr21:34666160_35187100	IFNGR2	chr21	34666160	35187100	rs9808753	chr21:34787312	1.0846	NA	ENSG00000266007	564	0.627051	0.304779	0.0300523	0.0145834	0.0235336	1	0.421986	TFH	eQTL	pvalue	NA	NA
chr2:24688055_25386524	ADCY3	chr2	24688055	25386524	rs11125803	chr2:25052177	0.9271	TP53I3	ENSG00000115129	1018	0.628715	0.269851	0.0545226	0.0233781	0.0235335	-1	0.491159	monocytes	eQTL	pvalue	3.75804e-07	9
chr17:37869878_38507250	NR1D1	chr17	37869878	38507250	rs883871	chr17:38252660	0.9009	NA	ENSG00000141720	27	0.77741	0.19602	0.00244661	0.00059337	0.0235302	1	0.814815	TH1	eQTL	pvalue	NA	1
chr3:121369811_122211421	CD86	chr3	121369811	122211421	rs75937181	chr3:121783015	1.2386	IQCB1	ENSG00000173226	1760	1.37242e-08	0.145335	7.84878e-08	0.831137	0.0235271	1	0.624432	TH2	eQTL	pvalue	1.19705e-07	5
chr19:4353219_4519732	HDGFL2	chr19	4353219	4519732	rs12971909	chr19:4466466	0.9175	MYDGF	ENSG00000074842	235	0.763203	0.188652	0.0197611	0.00486111	0.0235235	1	0.723404	TH2	eQTL	pvalue	NA	9
chr2:136827560_137097094	CXCR4	chr2	136827560	137097094	rs10191360	chr2:136884679	1.1016	G3BP1P1	ENSG00000235651	433	0.688503	0.246099	0.0308672	0.0110097	0.0235213	1	0.528868	TH2	eQTL	pvalue	NA	NA
chr12:94644704_94880742	PLXNC1	chr12	94644704	94880742	rs61708525	chr12:94661453	1.0832	FGD6	ENSG00000180263	270	0.679465	0.274041	0.0163948	0.00658884	0.0235099	-1	0.340741	M2	eQTL	pvalue	0.995228	3
chr19:4353219_4519732	HDGFL2	chr19	4353219	4519732	rs12971909	chr19:4466466	0.9175	ZBTB7A	ENSG00000178951	236	0.758177	0.191243	0.0216391	0.00543473	0.0235064	1	0.70339	CD4naive	eQTL	pvalue	NA	2
chr12:94644704_94880742	PLXNC1	chr12	94644704	94880742	rs61708525	chr12:94661453	1.0832	RN7SKP263	ENSG00000223126	296	0.676016	0.275572	0.0177098	0.00719572	0.0235058	-1	0.584459	CD4naive	eQTL	pvalue	NA	NA
chr19:4353219_4519732	HDGFL2	chr19	4353219	4519732	rs12971909	chr19:4466466	0.9175	TNFAIP8L1	ENSG00000185361	235	0.764567	0.188989	0.0184115	0.00452752	0.0235049	1	0.846809	TH2	eQTL	pvalue	0.463548	7
chr12:94644704_94880742	PLXNC1	chr12	94644704	94880742	rs61708525	chr12:94661453	1.0832		ENSG00000258303	296	0.675481	0.275354	0.0182475	0.00741494	0.0235033	-1	0.320946	TH17	eQTL	pvalue	NA	NA
chr19:4353219_4519732	HDGFL2	chr19	4353219	4519732	rs12971909	chr19:4466466	0.9175	RAX2	ENSG00000173976	235	0.753871	0.186345	0.0291102	0.00717208	0.0235019	1	0.67234	TH17	eQTL	pvalue	0.510132	10
chr19:4353219_4519732	HDGFL2	chr19	4353219	4519732	rs12971909	chr19:4466466	0.9175	PLIN3	ENSG00000105355	222	0.766722	0.189244	0.016493	0.00404733	0.0234944	1	0.797297	M2	eQTL	pvalue	1.23739e-08	7
chr4:40261293_40365013	CHRNA9	chr4	40261293	40365013	rs13136820	chr4:40307564	1.0886		ENSG00000224097	209	0.754395	0.205195	0.0133237	0.00360056	0.0234859	1	0.430622	TREG_MEM	eQTL	pvalue	NA	NA
chr12:94644704_94880742	PLXNC1	chr12	94644704	94880742	rs61708525	chr12:94661453	1.0832		ENSG00000186076	250	0.677776	0.273976	0.0176513	0.00711165	0.023485	-1	0.384	monocytes	eQTL	pvalue	NA	NA
chr7:26663520_27203139	HOXA1	chr7	26663520	27203139	rs10951154	chr7:27135314	0.9187	HOXA4	ENSG00000197576	923	0.628744	0.259618	0.062409	0.0257462	0.0234825	-1	0.476706	TREGnaive	eQTL	pvalue	0.00942667	9
chr2:24688055_25386524	ADCY3	chr2	24688055	25386524	rs11125803	chr2:25052177	0.9271		ENSG00000201160	823	0.626538	0.290017	0.0410057	0.0189576	0.0234815	0	0	NK	eQTL	pvalue	NA	NA
chr12:94644704_94880742	PLXNC1	chr12	94644704	94880742	rs61708525	chr12:94661453	1.0832	RN7SL483P	ENSG00000244091	296	0.675877	0.275516	0.0178671	0.00725989	0.0234801	-1	0.52027	CD8naive	eQTL	pvalue	NA	NA
chr19:4353219_4519732	HDGFL2	chr19	4353219	4519732	rs12971909	chr19:4466466	0.9175	DPP9-AS1	ENSG00000205790	222	0.765744	0.189002	0.0174825	0.00429159	0.0234796	-1	0.756757	M2	eQTL	pvalue	NA	NA
chr12:94644704_94880742	PLXNC1	chr12	94644704	94880742	rs61708525	chr12:94661453	1.0832	CEP83	ENSG00000173588	296	0.674935	0.275131	0.0188105	0.00764447	0.0234785	1	0.655405	CD8naive	eQTL	pvalue	NA	5
chr2:24688055_25386524	ADCY3	chr2	24688055	25386524	rs11125803	chr2:25052177	0.9271	WDCP	ENSG00000163026	993	0.631128	0.267355	0.0548354	0.0232056	0.0234756	-1	0.381672	TH1	eQTL	pvalue	NA	5
chr2:24688055_25386524	ADCY3	chr2	24688055	25386524	rs11125803	chr2:25052177	0.9271		ENSG00000201160	825	0.626512	0.289902	0.0411133	0.0190006	0.023472	0	0	monocytes	eQTL	pvalue	NA	NA
chr2:24688055_25386524	ADCY3	chr2	24688055	25386524	rs11125803	chr2:25052177	0.9271	TP53I3	ENSG00000115129	1020	0.627622	0.27188	0.053763	0.0232661	0.0234697	1	0.655882	TREGnaive	eQTL	pvalue	3.75804e-07	9
chr7:26663520_27203139	HOXA1	chr7	26663520	27203139	rs10951154	chr7:27135314	0.9187	NHP2P2	ENSG00000213786	923	0.636755	0.262926	0.054408	0.0224424	0.0234692	-1	0.260022	TH2	eQTL	pvalue	NA	NA
chr7:26663520_27203139	HOXA1	chr7	26663520	27203139	rs10951154	chr7:27135314	0.9187	HOXA11-AS	ENSG00000240990	923	0.632763	0.261278	0.0584004	0.024091	0.0234675	-1	0.490791	TREGnaive	eQTL	pvalue	NA	NA
chr12:9445978_9939813	CLECL1	chr12	9445978	9939813	rs7977720	chr12:9866349	0.903		ENSG00000256136	178	0.790762	0.166957	0.015556	0.00326093	0.0234641	-1	0.0786517	TREGnaive	eQTL	pvalue	NA	NA
chr7:26663520_27203139	HOXA1	chr7	26663520	27203139	rs10951154	chr7:27135314	0.9187	HIBADH	ENSG00000106049	857	0.646097	0.262314	0.0484749	0.0196572	0.0234575	1	0.751459	Bnaive	eQTL	pvalue	0.25072	5
chr19:16444965_16814328	EPS15L1	chr19	16444965	16814328	rs58166386	chr19:16559421	1.095		ENSG00000243771	141	0.712061	0.250166	0.0106118	0.00370474	0.0234565	1	0.41844	TREGnaive	eQTL	pvalue	NA	NA
chr12:94644704_94880742	PLXNC1	chr12	94644704	94880742	rs61708525	chr12:94661453	1.0832		ENSG00000258172	292	0.675085	0.27399	0.0195581	0.00791442	0.0234527	-1	0.452055	CD8stim	eQTL	pvalue	NA	NA
chr1:6333701_6562784	ESPN	chr1	6333701	6562784	rs2986736	chr1:6512547	0.8994	CAMTA1-IT1	ENSG00000237402	199	0.685172	0.27421	0.0122784	0.00489045	0.0234494	-1	0.58794	THSTAR	eQTL	pvalue	NA	NA
chr11:118000454_118904452	PHLDB1	chr11	118000454	118904452	rs34026809	chr11:118480695	0.8643	CEP164	ENSG00000110274	405	0.641049	0.305066	0.0206383	0.00979802	0.0234489	1	0.197531	monocytes	eQTL	pvalue	9.66879e-18	5
chr2:24688055_25386524	ADCY3	chr2	24688055	25386524	rs11125803	chr2:25052177	0.9271	UBXN2A	ENSG00000173960	785	0.679601	0.2267	0.0526979	0.0175555	0.0234455	-1	0.382166	CD8stim	eQTL	pvalue	0.000588703	8
chr19:4353219_4519732	HDGFL2	chr19	4353219	4519732	rs12971909	chr19:4466466	0.9175	MRPL54	ENSG00000183617	222	0.761048	0.183217	0.0260495	0.00624781	0.0234378	-1	0.765766	NK	eQTL	pvalue	0.0856959	8
chr17:57475896_58223430	VMP1	chr17	57475896	58223430	rs2150879	chr17:57859210	1.1091		ENSG00000212195	231	0.688873	0.266906	0.0149967	0.00578707	0.0234372	-1	0.402597	CD4stim	eQTL	pvalue	NA	NA
chr12:94644704_94880742	PLXNC1	chr12	94644704	94880742	rs61708525	chr12:94661453	1.0832		ENSG00000257283	296	0.676453	0.27575	0.0173243	0.00703866	0.0234344	-1	0.459459	TREGnaive	eQTL	pvalue	NA	NA
chr7:26663520_27203139	HOXA1	chr7	26663520	27203139	rs10951154	chr7:27135314	0.9187	RPL35P4	ENSG00000213783	923	0.627394	0.25906	0.063795	0.0263185	0.0234323	-1	0.160347	TREG_MEM	eQTL	pvalue	NA	NA
chr12:94644704_94880742	PLXNC1	chr12	94644704	94880742	rs61708525	chr12:94661453	1.0832	TMCC3	ENSG00000057704	294	0.674613	0.274954	0.019205	0.00780403	0.0234236	-1	0.571429	CD4stim	eQTL	pvalue	0.000392184	6
chr12:94644704_94880742	PLXNC1	chr12	94644704	94880742	rs61708525	chr12:94661453	1.0832		ENSG00000258271	296	0.675634	0.275416	0.0181515	0.00737587	0.023422	-1	0.530405	TREGnaive	eQTL	pvalue	NA	NA
chr17:40264534_40782389	STAT3	chr17	40264534	40782389	rs1026916	chr17:40529835	0.8784	KRTAP4-6	ENSG00000198090	41	0.738444	0.22479	0.0102503	0.00309688	0.0234197	-1	0	TFH	eQTL	pvalue	0.0145002	10
chr19:4353219_4519732	HDGFL2	chr19	4353219	4519732	rs12971909	chr19:4466466	0.9175	TMIGD2	ENSG00000167664	235	0.764717	0.189026	0.0183305	0.0045076	0.0234185	1	0.761702	TREGnaive	eQTL	pvalue	0.0152519	9
chr12:94644704_94880742	PLXNC1	chr12	94644704	94880742	rs61708525	chr12:94661453	1.0832	VEZT	ENSG00000028203	296	0.675737	0.275458	0.0180521	0.00733536	0.0234178	1	0.726351	CD8naive	eQTL	pvalue	0.0259369	3
chr12:94644704_94880742	PLXNC1	chr12	94644704	94880742	rs61708525	chr12:94661453	1.0832		ENSG00000237774	296	0.675387	0.275316	0.0184024	0.00747816	0.0234163	-1	0.239865	TH17	eQTL	pvalue	NA	NA
chr12:94644704_94880742	PLXNC1	chr12	94644704	94880742	rs61708525	chr12:94661453	1.0832	MRPL42	ENSG00000198015	261	0.675119	0.27336	0.020024	0.00808441	0.0234125	1	0.505747	NK	eQTL	pvalue	0.0278816	7
chr4:40261293_40365013	CHRNA9	chr4	40261293	40365013	rs13136820	chr4:40307564	1.0886	ARL4AP2	ENSG00000248780	207	0.751718	0.204432	0.0160863	0.0043513	0.0234121	1	0.637681	M2	eQTL	pvalue	NA	NA
chr12:94644704_94880742	PLXNC1	chr12	94644704	94880742	rs61708525	chr12:94661453	1.0832	MRPL42	ENSG00000198015	287	0.676745	0.275776	0.0171184	0.0069524	0.0234086	1	0.595819	TREGnaive	eQTL	pvalue	0.0278816	7
chr7:26663520_27203139	HOXA1	chr7	26663520	27203139	rs10951154	chr7:27135314	0.9187	HOXA2	ENSG00000105996	923	0.640034	0.26428	0.0511775	0.0211086	0.0234	-1	0.471289	TFH	eQTL	pvalue	0.278338	4
chr12:94644704_94880742	PLXNC1	chr12	94644704	94880742	rs61708525	chr12:94661453	1.0832	RN7SL737P	ENSG00000243015	296	0.675932	0.275538	0.0178718	0.0072619	0.0233963	1	0.47973	TREG_MEM	eQTL	pvalue	NA	NA
chr11:46876450_47860184	MYBPC3	chr11	46876450	47860184	rs2269434	chr11:47360412	0.9175	C11orf94	ENSG00000234776	65	0.806655	0.162497	0.00622576	0.00123076	0.0233905	1	0.707692	monocytes	eQTL	pvalue	0.000289638	9
chr11:95274487_95331237	FAM76B	chr11	95274487	95331237	rs4409785	chr11:95311422	0.9137		ENSG00000255605	153	0.850365	0.109631	0.0147373	0.00187657	0.0233898	1	0.823529	TH17	eQTL	pvalue	NA	NA
chr2:136827560_137097094	CXCR4	chr2	136827560	137097094	rs10191360	chr2:136884679	1.1016	DARS1	ENSG00000115866	433	0.680865	0.243368	0.0386034	0.013775	0.0233886	-1	0.51963	CD4stim	eQTL	pvalue	NA	4
chr12:94644704_94880742	PLXNC1	chr12	94644704	94880742	rs61708525	chr12:94661453	1.0832	RN7SL330P	ENSG00000244391	296	0.676262	0.275672	0.0175488	0.00713022	0.0233864	1	0.277027	TH17	eQTL	pvalue	NA	NA
chr19:4353219_4519732	HDGFL2	chr19	4353219	4519732	rs12971909	chr19:4466466	0.9175	ATCAY	ENSG00000167654	221	0.766853	0.189295	0.0164326	0.00403293	0.0233864	-1	0.171946	Bnaive	eQTL	pvalue	0.0874733	3
chr2:24688055_25386524	ADCY3	chr2	24688055	25386524	rs11125803	chr2:25052177	0.9271		ENSG00000201160	821	0.627883	0.288916	0.040984	0.0188352	0.0233815	0	0	THSTAR	eQTL	pvalue	NA	NA
chr3:18609712_18848329	SATB1	chr3	18609712	18848329	rs9863496	chr3:18798848	0.9359	SATB1-AS1	ENSG00000228956	747	0.689738	0.211566	0.0576553	0.0176615	0.0233792	-1	0.389558	TREGnaive	eQTL	pvalue	NA	NA
chr7:26663520_27203139	HOXA1	chr7	26663520	27203139	rs10951154	chr7:27135314	0.9187	HOTAIRM1	ENSG00000233429	923	0.578758	0.238978	0.112469	0.0464167	0.0233792	1	0.523294	CD4naive	eQTL	pvalue	NA	NA
chr19:4353219_4519732	HDGFL2	chr19	4353219	4519732	rs12971909	chr19:4466466	0.9175		ENSG00000269425	235	0.764446	0.188959	0.0186348	0.00458284	0.0233774	1	0.782979	CD8naive	eQTL	pvalue	NA	NA
chr3:18609712_18848329	SATB1	chr3	18609712	18848329	rs9863496	chr3:18798848	0.9359		ENSG00000213383	739	0.70196	0.215055	0.0456486	0.0139617	0.0233748	-1	0.358593	M2	eQTL	pvalue	NA	NA
chr12:94644704_94880742	PLXNC1	chr12	94644704	94880742	rs61708525	chr12:94661453	1.0832	VEZT	ENSG00000028203	250	0.681007	0.275281	0.0145031	0.00583916	0.0233696	-1	0.432	Bnaive	eQTL	pvalue	0.0259369	3
chr21:34666160_35187100	IFNGR2	chr21	34666160	35187100	rs9808753	chr21:34787312	1.0846	URB1	ENSG00000142207	179	0.689521	0.270921	0.0116405	0.00455032	0.0233678	-1	0.234637	TFH	eQTL	pvalue	NA	4
chr12:111384730_112382251	SH2B3 - ATXN2	chr12	111384730	112382251	rs3184504	chr12:111884608	1.0709	RN7SKP71	ENSG00000201428	486	0.762894	0.166568	0.0387374	0.00843443	0.023367	-1	0.288066	TH2	eQTL	pvalue	NA	NA
chr12:6488450_6553604	LTBR	chr12	6488450	6553604	rs2364485	chr12:6514963	0.9041		ENSG00000255572	49	0.846614	0.125871	0.00363202	0.000516628	0.0233664	1	0.387755	TREG_MEM	eQTL	pvalue	NA	NA
chr3:18609712_18848329	SATB1	chr3	18609712	18848329	rs9863496	chr3:18798848	0.9359	PDCL3P3	ENSG00000214286	747	0.698763	0.214335	0.048641	0.0148965	0.0233641	1	0.451138	THSTAR	eQTL	pvalue	NA	NA
chr1:11853206_12099345	CLCN6	chr1	11853206	12099345	rs198398	chr1:11883342	1.189	RPL39P6	ENSG00000238173	533	0.725417	0.199192	0.0408415	0.0111913	0.0233575	-1	0.313321	CD4naive	eQTL	pvalue	NA	NA
chr2:24688055_25386524	ADCY3	chr2	24688055	25386524	rs11125803	chr2:25052177	0.9271	SF3B6	ENSG00000115128	1003	0.62009	0.266591	0.0629316	0.0270323	0.0233553	-1	0.382851	TH17	eQTL	pvalue	NA	4
chr3:18609712_18848329	SATB1	chr3	18609712	18848329	rs9863496	chr3:18798848	0.9359	SATB1-AS1	ENSG00000228956	747	0.694204	0.212936	0.0532167	0.0163001	0.0233427	1	0.637216	CD8naive	eQTL	pvalue	NA	NA
chr7:26663520_27203139	HOXA1	chr7	26663520	27203139	rs10951154	chr7:27135314	0.9187		ENSG00000214870	923	0.636399	0.262681	0.0549288	0.0226492	0.0233423	1	0.850488	TH1	eQTL	pvalue	NA	NA
chr12:94644704_94880742	PLXNC1	chr12	94644704	94880742	rs61708525	chr12:94661453	1.0832	RN7SL483P	ENSG00000244091	250	0.679041	0.274487	0.0164952	0.0066445	0.0233328	1	0.404	monocytes	eQTL	pvalue	NA	NA
chr17:40264534_40782389	STAT3	chr17	40264534	40782389	rs1026916	chr17:40529835	0.8784	KRTAP4-5	ENSG00000198271	47	0.745243	0.227797	0.00279618	0.000831374	0.0233324	-1	0.765957	CD4naive	eQTL	pvalue	0.010388	9
chr12:94644704_94880742	PLXNC1	chr12	94644704	94880742	rs61708525	chr12:94661453	1.0832		ENSG00000258271	256	0.679621	0.274787	0.0158684	0.00639266	0.0233311	-1	0.222656	TH1	eQTL	pvalue	NA	NA
chr3:18609712_18848329	SATB1	chr3	18609712	18848329	rs9863496	chr3:18798848	0.9359		ENSG00000272477	739	0.6963	0.213321	0.0513486	0.0157081	0.023322	-1	0.380244	M2	eQTL	pvalue	NA	NA
chr12:94644704_94880742	PLXNC1	chr12	94644704	94880742	rs61708525	chr12:94661453	1.0832		ENSG00000258303	296	0.676795	0.275889	0.0170621	0.00693191	0.0233216	1	0.699324	CD8naive	eQTL	pvalue	NA	NA
chr4:40261293_40365013	CHRNA9	chr4	40261293	40365013	rs13136820	chr4:40307564	1.0886		ENSG00000201863	209	0.753886	0.205057	0.0139608	0.00377401	0.0233215	-1	0.37799	TFH	eQTL	pvalue	NA	NA
chr12:94644704_94880742	PLXNC1	chr12	94644704	94880742	rs61708525	chr12:94661453	1.0832	RBMS2P1	ENSG00000213250	292	0.676273	0.274472	0.0184642	0.00747057	0.0233203	1	0.640411	CD8stim	eQTL	pvalue	NA	NA
chr7:26663520_27203139	HOXA1	chr7	26663520	27203139	rs10951154	chr7:27135314	0.9187	EIF4HP1	ENSG00000233830	922	0.616165	0.254321	0.0751877	0.0310102	0.0233169	-1	0.651844	NK	eQTL	pvalue	NA	NA
chr12:94644704_94880742	PLXNC1	chr12	94644704	94880742	rs61708525	chr12:94661453	1.0832		ENSG00000257360	270	0.678518	0.27483	0.0166254	0.00671069	0.0233158	-1	0.555556	NK	eQTL	pvalue	NA	NA
chr7:26663520_27203139	HOXA1	chr7	26663520	27203139	rs10951154	chr7:27135314	0.9187	HNRNPA1P73	ENSG00000236569	923	0.630375	0.260292	0.0608965	0.0251218	0.023315	-1	0.15818	TREG_MEM	eQTL	pvalue	NA	NA
chr7:26663520_27203139	HOXA1	chr7	26663520	27203139	rs10951154	chr7:27135314	0.9187		ENSG00000253308	923	0.624626	0.257918	0.0666476	0.0274965	0.0233123	-1	0.67714	TFH	eQTL	pvalue	NA	NA
chr2:136827560_137097094	CXCR4	chr2	136827560	137097094	rs10191360	chr2:136884679	1.1016	G3BP1P1	ENSG00000235651	433	0.676397	0.241771	0.0431295	0.0153929	0.023309	-1	0.274827	TFH	eQTL	pvalue	NA	NA
chr7:26663520_27203139	HOXA1	chr7	26663520	27203139	rs10951154	chr7:27135314	0.9187	RPL35P4	ENSG00000213783	923	0.637732	0.263329	0.053549	0.0220879	0.0233024	-1	0.370531	TH2	eQTL	pvalue	NA	NA
chr12:94644704_94880742	PLXNC1	chr12	94644704	94880742	rs61708525	chr12:94661453	1.0832		ENSG00000257400	250	0.680426	0.275046	0.0151328	0.00609379	0.0233014	1	0.32	Bnaive	eQTL	pvalue	NA	NA
chr19:4353219_4519732	HDGFL2	chr19	4353219	4519732	rs12971909	chr19:4466466	0.9175	FZR1	ENSG00000105325	230	0.765432	0.18912	0.0177822	0.00437026	0.0232961	1	0.813043	TH17	eQTL	pvalue	0.997948	1
chr12:94644704_94880742	PLXNC1	chr12	94644704	94880742	rs61708525	chr12:94661453	1.0832	VEZT	ENSG00000028203	296	0.674282	0.274865	0.0195937	0.00796391	0.0232957	-1	0.753378	CD4naive	eQTL	pvalue	0.0259369	3
chr2:24688055_25386524	ADCY3	chr2	24688055	25386524	rs11125803	chr2:25052177	0.9271	MFSD2B	ENSG00000205639	927	0.648597	0.25472	0.0527133	0.0206785	0.0232917	1	0.414239	TREG_MEM	eQTL	pvalue	1.76078e-07	7
chr12:94644704_94880742	PLXNC1	chr12	94644704	94880742	rs61708525	chr12:94661453	1.0832	RBMS2P1	ENSG00000213250	250	0.680857	0.275221	0.0147088	0.00592239	0.0232916	1	0.408	monocytes	eQTL	pvalue	NA	NA
chr7:26663520_27203139	HOXA1	chr7	26663520	27203139	rs10951154	chr7:27135314	0.9187	HIBADH	ENSG00000106049	858	0.648433	0.263371	0.0461793	0.0187331	0.0232845	1	0.748252	CD8naive	eQTL	pvalue	0.25072	5
chr22:37250026_37277844	NCF4	chr22	37250026	37277844	rs760517	chr22:37258986	1.0877	GCAT	ENSG00000100116	72	0.848356	0.119869	0.00746035	0.00103083	0.023283	-1	0.611111	CD8naive	eQTL	pvalue	7.76097e-06	7
chr7:26663520_27203139	HOXA1	chr7	26663520	27203139	rs10951154	chr7:27135314	0.9187	EVX1-AS	ENSG00000253405	923	0.627076	0.258929	0.0642181	0.0264934	0.0232827	1	0.169014	TREG_MEM	eQTL	pvalue	NA	NA
chr7:26663520_27203139	HOXA1	chr7	26663520	27203139	rs10951154	chr7:27135314	0.9187	PSMC1P2	ENSG00000213781	923	0.621823	0.25676	0.0694719	0.0286627	0.0232825	-1	0.737811	TFH	eQTL	pvalue	NA	NA
chr2:136827560_137097094	CXCR4	chr2	136827560	137097094	rs10191360	chr2:136884679	1.1016	RN7SKP141	ENSG00000251976	433	0.688321	0.246033	0.0312259	0.0111381	0.0232816	-1	0.381062	TREG_MEM	eQTL	pvalue	NA	NA
chr12:94644704_94880742	PLXNC1	chr12	94644704	94880742	rs61708525	chr12:94661453	1.0832	SUCLG2P2	ENSG00000236349	296	0.675886	0.275519	0.0180005	0.00731448	0.0232806	1	0.412162	CD4naive	eQTL	pvalue	NA	NA
chr12:111384730_112382251	SH2B3 - ATXN2	chr12	111384730	112382251	rs3184504	chr12:111884608	1.0709	SH2B3	ENSG00000111252	581	0.75868	0.16776	0.0411967	0.00908619	0.0232774	1	0.888124	THSTAR	eQTL	pvalue	0.00592219	5
chr12:94644704_94880742	PLXNC1	chr12	94644704	94880742	rs61708525	chr12:94661453	1.0832		ENSG00000257512	104	0.751106	0.214545	0.00863203	0.00244236	0.0232751	1	0.509615	TFH	eQTL	pvalue	NA	NA
chr2:24688055_25386524	ADCY3	chr2	24688055	25386524	rs11125803	chr2:25052177	0.9271	TP53I3	ENSG00000115129	1018	0.628013	0.26955	0.0554047	0.023757	0.023275	1	0.48723	Bnaive	eQTL	pvalue	3.75804e-07	9
chr12:94644704_94880742	PLXNC1	chr12	94644704	94880742	rs61708525	chr12:94661453	1.0832		ENSG00000258274	292	0.677032	0.274781	0.0177404	0.00717686	0.0232696	-1	0.520548	CD8stim	eQTL	pvalue	NA	NA
chr4:40261293_40365013	CHRNA9	chr4	40261293	40365013	rs13136820	chr4:40307564	1.0886		ENSG00000250568	207	0.751431	0.204344	0.016495	0.00446236	0.0232676	-1	0.468599	CD8stim	eQTL	pvalue	NA	NA
chr19:4353219_4519732	HDGFL2	chr19	4353219	4519732	rs12971909	chr19:4466466	0.9175	NA	ENSG00000264899	235	0.76522	0.18915	0.0179498	0.00441363	0.0232666	1	0.67234	TREG_MEM	eQTL	pvalue	NA	NA
chr19:4353219_4519732	HDGFL2	chr19	4353219	4519732	rs12971909	chr19:4466466	0.9175	EEF2	ENSG00000167658	221	0.767495	0.189453	0.0158918	0.00389956	0.0232602	1	0.760181	monocytes	eQTL	pvalue	0.994521	1
chr2:24688055_25386524	ADCY3	chr2	24688055	25386524	rs11125803	chr2:25052177	0.9271	RNU6-370P	ENSG00000222940	986	0.626737	0.263331	0.0610464	0.0256261	0.0232586	1	0.693712	NK	eQTL	pvalue	NA	NA
chr19:4353219_4519732	HDGFL2	chr19	4353219	4519732	rs12971909	chr19:4466466	0.9175		ENSG00000252408	235	0.759703	0.187787	0.0234787	0.0057803	0.0232514	1	0.52766	TH2	eQTL	pvalue	NA	NA
chr12:111384730_112382251	SH2B3 - ATXN2	chr12	111384730	112382251	rs3184504	chr12:111884608	1.0709	LINC02356	ENSG00000257595	582	0.759434	0.167935	0.0404638	0.00892458	0.0232428	1	0.687285	CD4naive	eQTL	pvalue	NA	NA
chr12:94644704_94880742	PLXNC1	chr12	94644704	94880742	rs61708525	chr12:94661453	1.0832		ENSG00000258271	292	0.677297	0.274888	0.0174967	0.00707799	0.0232396	-1	0.356164	CD8stim	eQTL	pvalue	NA	NA
chr12:94644704_94880742	PLXNC1	chr12	94644704	94880742	rs61708525	chr12:94661453	1.0832	FGD6	ENSG00000180263	256	0.67849	0.27433	0.0170643	0.00687628	0.0232393	1	0.460938	TH1	eQTL	pvalue	0.995228	3
chr7:138679553_138742981	ZC3HAV1	chr7	138679553	138742981	rs10271373	chr7:138729795	0.9316		ENSG00000231923	59	0.690798	0.281301	0.00333114	0.00133324	0.0232364	-1	0.0169492	TH2	eQTL	pvalue	NA	NA
chr17:37869878_38507250	NR1D1	chr17	37869878	38507250	rs883871	chr17:38252660	0.9009	NA	ENSG00000108296	30	0.656617	0.317711	0.00165757	0.000778793	0.0232357	-1	0.233333	CD8naive	eQTL	pvalue	NA	5
chr7:26663520_27203139	HOXA1	chr7	26663520	27203139	rs10951154	chr7:27135314	0.9187		ENSG00000232383	922	0.632637	0.26112	0.0587738	0.0242355	0.023234	1	0.732104	monocytes	eQTL	pvalue	NA	NA
chr12:94644704_94880742	PLXNC1	chr12	94644704	94880742	rs61708525	chr12:94661453	1.0832	RN7SKP263	ENSG00000223126	296	0.676079	0.275598	0.0178415	0.00724971	0.0232315	-1	0.496622	CD8naive	eQTL	pvalue	NA	NA
chr12:94644704_94880742	PLXNC1	chr12	94644704	94880742	rs61708525	chr12:94661453	1.0832		ENSG00000257360	296	0.676079	0.275598	0.0178415	0.00724971	0.0232315	-1	0.496622	CD8naive	eQTL	pvalue	NA	NA
chr19:4353219_4519732	HDGFL2	chr19	4353219	4519732	rs12971909	chr19:4466466	0.9175	HDGFL2	ENSG00000167674	236	0.760441	0.191814	0.0195952	0.00491948	0.0232311	1	0.728814	CD4naive	eQTL	pvalue	NA	2
chr12:94644704_94880742	PLXNC1	chr12	94644704	94880742	rs61708525	chr12:94661453	1.0832	VEZT	ENSG00000028203	296	0.67523	0.275252	0.0186914	0.00759616	0.0232308	1	0.547297	TH2	eQTL	pvalue	0.0259369	3
chr12:94644704_94880742	PLXNC1	chr12	94644704	94880742	rs61708525	chr12:94661453	1.0832	NR2C1	ENSG00000120798	296	0.676109	0.27561	0.0178154	0.00723907	0.0232271	-1	0.273649	TH17	eQTL	pvalue	0.982333	2
chr12:94644704_94880742	PLXNC1	chr12	94644704	94880742	rs61708525	chr12:94661453	1.0832	MRPL42	ENSG00000198015	287	0.676253	0.275576	0.0177399	0.00720585	0.0232257	-1	0.606272	TH17	eQTL	pvalue	0.0278816	7
chr17:37869878_38507250	NR1D1	chr17	37869878	38507250	rs883871	chr17:38252660	0.9009		ENSG00000234477	482	0.774029	0.161566	0.0340876	0.00709201	0.0232255	-1	0.443983	TREGnaive	eQTL	pvalue	NA	NA
chr2:136827560_137097094	CXCR4	chr2	136827560	137097094	rs10191360	chr2:136884679	1.1016	MCM6	ENSG00000076003	433	0.678372	0.242477	0.0412187	0.01471	0.023222	1	0.526559	NK	eQTL	pvalue	0.998482	2
chr4:40261293_40365013	CHRNA9	chr4	40261293	40365013	rs13136820	chr4:40307564	1.0886	N4BP2	ENSG00000078177	209	0.752272	0.204618	0.0156538	0.00423463	0.0232216	-1	0.698565	CD8naive	eQTL	pvalue	0.000473118	4
chr17:37869878_38507250	NR1D1	chr17	37869878	38507250	rs883871	chr17:38252660	0.9009	NA	ENSG00000108296	27	0.656845	0.317705	0.00151773	0.000710881	0.0232215	1	0.888889	monocytes	eQTL	pvalue	NA	5
chr12:94644704_94880742	PLXNC1	chr12	94644704	94880742	rs61708525	chr12:94661453	1.0832	SOCS2	ENSG00000120833	250	0.680232	0.274968	0.0153841	0.00619547	0.0232199	-1	0.316	Bnaive	eQTL	pvalue	0.0985304	4
chr12:6488450_6553604	LTBR	chr12	6488450	6553604	rs2364485	chr12:6514963	0.9041	RBP5	ENSG00000139194	53	0.789536	0.181158	0.00496939	0.001117	0.0232199	-1	0.54717	TH1	eQTL	pvalue	0.00181921	9
chr12:94644704_94880742	PLXNC1	chr12	94644704	94880742	rs61708525	chr12:94661453	1.0832	SOCS2	ENSG00000120833	250	0.67799	0.274062	0.0176298	0.00710324	0.0232144	-1	0.52	monocytes	eQTL	pvalue	0.0985304	4
chr19:4353219_4519732	HDGFL2	chr19	4353219	4519732	rs12971909	chr19:4466466	0.9175	MPND	ENSG00000008382	222	0.765653	0.18898	0.0177935	0.0043686	0.0232053	1	0.833333	M2	eQTL	pvalue	0.015725	5
chr1:11853206_12099345	CLCN6	chr1	11853206	12099345	rs198398	chr1:11883342	1.189	FBXO2	ENSG00000116661	532	0.727878	0.198362	0.0397466	0.0108086	0.0232045	-1	0.650376	TREG_MEM	eQTL	pvalue	0.273383	6
chr8:144971080_145126375	PLEC	chr8	144971080	145126375	rs3923387	chr8:144986793	1.0732	CYP11B2	ENSG00000179142	36	0.79636	0.176404	0.00332062	0.000712357	0.0232029	-1	0.222222	TH1	eQTL	pvalue	3.92718e-13	9
chr17:40264534_40782389	STAT3	chr17	40264534	40782389	rs1026916	chr17:40529835	0.8784	KRTAP4-6	ENSG00000198090	41	0.746446	0.227226	0.00241468	0.000711852	0.0232015	1	0.829268	TH2	eQTL	pvalue	0.0145002	10
chr7:26663520_27203139	HOXA1	chr7	26663520	27203139	rs10951154	chr7:27135314	0.9187	HOXA2	ENSG00000105996	924	0.62749	0.259112	0.0638538	0.0263442	0.0232006	-1	0.198052	THSTAR	eQTL	pvalue	0.278338	4
chr2:24688055_25386524	ADCY3	chr2	24688055	25386524	rs11125803	chr2:25052177	0.9271	RN7SL610P	ENSG00000243847	882	0.642662	0.237684	0.0704313	0.0260253	0.0231979	1	0.60771	CD8stim	eQTL	pvalue	NA	NA
chr2:24688055_25386524	ADCY3	chr2	24688055	25386524	rs11125803	chr2:25052177	0.9271	WDCP	ENSG00000163026	990	0.63198	0.266069	0.0554385	0.0233168	0.0231954	1	0.589899	Bnaive	eQTL	pvalue	NA	5
chr1:11853206_12099345	CLCN6	chr1	11853206	12099345	rs198398	chr1:11883342	1.189	TNFRSF8	ENSG00000120949	532	0.726412	0.197963	0.0412204	0.0112102	0.0231945	-1	0.62782	CD4stim	eQTL	pvalue	0.845965	2
chr6:143752226_144043778	PHACTR2	chr6	143752226	144043778	rs6911131	chr6:143865221	0.864	PHACTR2	ENSG00000112419	670	0.414073	0.210749	0.233278	0.118707	0.0231937	1	0.576119	CD8naive	eQTL	pvalue	0.00738942	4
chr12:94644704_94880742	PLXNC1	chr12	94644704	94880742	rs61708525	chr12:94661453	1.0832	UBE2N	ENSG00000177889	266	0.679691	0.273515	0.0168475	0.00675644	0.0231905	1	0.718045	TFH	eQTL	pvalue	0.787721	3
chr4:40261293_40365013	CHRNA9	chr4	40261293	40365013	rs13136820	chr4:40307564	1.0886	PDS5A	ENSG00000121892	209	0.754088	0.205112	0.0138622	0.00374732	0.0231902	1	0.320574	TFH	eQTL	pvalue	0.999853	1
chr12:94644704_94880742	PLXNC1	chr12	94644704	94880742	rs61708525	chr12:94661453	1.0832	UBE2N	ENSG00000177889	226	0.684456	0.273277	0.01365	0.00542675	0.0231897	-1	0.420354	monocytes	eQTL	pvalue	0.787721	3
chr7:26663520_27203139	HOXA1	chr7	26663520	27203139	rs10951154	chr7:27135314	0.9187	EVX1-AS	ENSG00000253405	923	0.636689	0.262801	0.054747	0.0225743	0.0231892	1	0.84507	TH1	eQTL	pvalue	NA	NA
chr21:34666160_35187100	IFNGR2	chr21	34666160	35187100	rs9808753	chr21:34787312	1.0846	SNORA80A	ENSG00000200792	158	0.696054	0.267926	0.0092814	0.00354942	0.0231891	-1	0.664557	NK	eQTL	pvalue	NA	NA
chr12:94644704_94880742	PLXNC1	chr12	94644704	94880742	rs61708525	chr12:94661453	1.0832	PLXNC1	ENSG00000136040	270	0.675464	0.272427	0.0206279	0.00829641	0.0231853	1	0.522222	M2	eQTL	pvalue	0.999715	2
chr2:136827560_137097094	CXCR4	chr2	136827560	137097094	rs10191360	chr2:136884679	1.1016	RNU6-512P	ENSG00000201308	433	0.688443	0.246077	0.0311765	0.0111206	0.0231834	-1	0.551963	CD4naive	eQTL	pvalue	NA	NA
chr12:94644704_94880742	PLXNC1	chr12	94644704	94880742	rs61708525	chr12:94661453	1.0832		ENSG00000186076	256	0.680102	0.274982	0.0154925	0.0062408	0.0231825	-1	0.292969	TH1	eQTL	pvalue	NA	NA
chr12:94644704_94880742	PLXNC1	chr12	94644704	94880742	rs61708525	chr12:94661453	1.0832	MRPL42	ENSG00000198015	247	0.680082	0.27488	0.015581	0.00627446	0.0231821	1	0.538462	TH1	eQTL	pvalue	0.0278816	7
chr2:24688055_25386524	ADCY3	chr2	24688055	25386524	rs11125803	chr2:25052177	0.9271	FAM228B	ENSG00000219626	1003	0.628272	0.270108	0.0548725	0.0235677	0.0231794	-1	0.581256	TFH	eQTL	pvalue	NA	8
chr12:6488450_6553604	LTBR	chr12	6488450	6553604	rs2364485	chr12:6514963	0.9041	ENO2	ENSG00000111674	49	0.845435	0.125696	0.00497406	0.000716346	0.0231784	1	0.44898	CD8naive	eQTL	pvalue	0.0185777	3
chr4:40261293_40365013	CHRNA9	chr4	40261293	40365013	rs13136820	chr4:40307564	1.0886		ENSG00000248977	205	0.753758	0.20502	0.0142042	0.00384034	0.0231769	-1	0.478049	TH1	eQTL	pvalue	NA	NA
chr17:40264534_40782389	STAT3	chr17	40264534	40782389	rs1026916	chr17:40529835	0.8784	KRTAP4-3	ENSG00000196156	56	0.742986	0.228028	0.00446554	0.00134733	0.0231729	1	0.214286	TH17	eQTL	pvalue	0.000536885	NA
chr12:94644704_94880742	PLXNC1	chr12	94644704	94880742	rs61708525	chr12:94661453	1.0832	CRADD	ENSG00000169372	270	0.678849	0.273792	0.0172537	0.00693555	0.0231691	1	0.396296	M2	eQTL	pvalue	0.731813	3
chr4:40261293_40365013	CHRNA9	chr4	40261293	40365013	rs13136820	chr4:40307564	1.0886	RPL9	ENSG00000163682	207	0.747659	0.203328	0.0203368	0.00550748	0.0231684	1	0.31401	NK	eQTL	pvalue	0.918456	2
chr12:94644704_94880742	PLXNC1	chr12	94644704	94880742	rs61708525	chr12:94661453	1.0832	VEZT	ENSG00000028203	250	0.680123	0.274924	0.0155318	0.0062552	0.0231654	1	0.596	monocytes	eQTL	pvalue	0.0259369	3
chr17:57475896_58223430	VMP1	chr17	57475896	58223430	rs2150879	chr17:57859210	1.1091	HEATR6	ENSG00000068097	741	5.06886e-06	0.222798	1.71551e-05	0.754015	0.0231651	1	0.527665	THSTAR	eQTL	pvalue	4.94358e-10	5
chr12:94644704_94880742	PLXNC1	chr12	94644704	94880742	rs61708525	chr12:94661453	1.0832	RN7SKP263	ENSG00000223126	270	0.678784	0.274937	0.016467	0.00664671	0.0231644	-1	0.511111	NK	eQTL	pvalue	NA	NA
chr12:94644704_94880742	PLXNC1	chr12	94644704	94880742	rs61708525	chr12:94661453	1.0832	NR2C1	ENSG00000120798	296	0.675698	0.275442	0.0182723	0.00742537	0.0231625	1	0.510135	TFH	eQTL	pvalue	0.982333	2
chr7:26663520_27203139	HOXA1	chr7	26663520	27203139	rs10951154	chr7:27135314	0.9187	TAX1BP1-AS1	ENSG00000229893	771	0.651276	0.262988	0.0445947	0.0179843	0.0231568	1	0.828794	THSTAR	eQTL	pvalue	NA	NA
chr12:94644704_94880742	PLXNC1	chr12	94644704	94880742	rs61708525	chr12:94661453	1.0832		ENSG00000186076	296	0.675918	0.275532	0.0180579	0.00733801	0.0231534	-1	0.435811	TH2	eQTL	pvalue	NA	NA
chr12:94644704_94880742	PLXNC1	chr12	94644704	94880742	rs61708525	chr12:94661453	1.0832	NSA2P2	ENSG00000258357	296	0.676325	0.275698	0.0176543	0.00717348	0.0231497	1	0.753378	TFH	eQTL	pvalue	NA	NA
chr7:26663520_27203139	HOXA1	chr7	26663520	27203139	rs10951154	chr7:27135314	0.9187	RPL35P4	ENSG00000213783	922	0.641212	0.264659	0.0502585	0.0207209	0.0231491	1	0.645336	Bnaive	eQTL	pvalue	NA	NA
chr7:26663520_27203139	HOXA1	chr7	26663520	27203139	rs10951154	chr7:27135314	0.9187	HOXA1	ENSG00000105991	923	0.633328	0.261511	0.0580694	0.0239546	0.0231366	1	0.271939	TREGnaive	eQTL	pvalue	0.0849874	4
chr7:26663520_27203139	HOXA1	chr7	26663520	27203139	rs10951154	chr7:27135314	0.9187	HOXA11	ENSG00000005073	924	0.626537	0.258718	0.0648521	0.0267565	0.0231364	1	0.796537	THSTAR	eQTL	pvalue	0.863825	2
chr12:94644704_94880742	PLXNC1	chr12	94644704	94880742	rs61708525	chr12:94661453	1.0832		ENSG00000258035	270	0.679751	0.275329	0.0155199	0.00626309	0.0231364	1	0.388889	NK	eQTL	pvalue	NA	NA
chr2:136827560_137097094	CXCR4	chr2	136827560	137097094	rs10191360	chr2:136884679	1.1016	R3HDM1	ENSG00000048991	433	0.685067	0.24487	0.0345911	0.0123411	0.02313	-1	0.464203	CD4naive	eQTL	pvalue	0.00602514	2
chr2:24688055_25386524	ADCY3	chr2	24688055	25386524	rs11125803	chr2:25052177	0.9271	MFSD2B	ENSG00000205639	920	0.651174	0.251208	0.0537681	0.0207194	0.02313	-1	0.396739	THSTAR	eQTL	pvalue	1.76078e-07	7
chr1:11853206_12099345	CLCN6	chr1	11853206	12099345	rs198398	chr1:11883342	1.189	NPPB	ENSG00000120937	532	0.722601	0.196924	0.0450833	0.012263	0.0231278	1	0.56015	TFH	eQTL	pvalue	0.00038006	10
chr12:94644704_94880742	PLXNC1	chr12	94644704	94880742	rs61708525	chr12:94661453	1.0832	NSA2P2	ENSG00000258357	250	0.680718	0.275165	0.0149652	0.00602622	0.0231262	-1	0.432	monocytes	eQTL	pvalue	NA	NA
chr4:40261293_40365013	CHRNA9	chr4	40261293	40365013	rs13136820	chr4:40307564	1.0886		ENSG00000248977	207	0.755146	0.205362	0.0128874	0.00348162	0.0231224	1	0.338164	THSTAR	eQTL	pvalue	NA	NA
chr4:40261293_40365013	CHRNA9	chr4	40261293	40365013	rs13136820	chr4:40307564	1.0886		ENSG00000249019	205	0.75019	0.20405	0.0178185	0.00482348	0.0231185	1	0.639024	TH1	eQTL	pvalue	NA	NA
chr12:111384730_112382251	SH2B3 - ATXN2	chr12	111384730	112382251	rs3184504	chr12:111884608	1.0709	TRAFD1	ENSG00000135148	545	0.758575	0.166859	0.0421906	0.00925729	0.0231182	1	0.653211	M2	eQTL	pvalue	1.82692e-05	5
chr4:40261293_40365013	CHRNA9	chr4	40261293	40365013	rs13136820	chr4:40307564	1.0886	RNA5SP160	ENSG00000201736	209	0.754181	0.205137	0.0138274	0.00373794	0.0231161	1	0.732057	CD4stim	eQTL	pvalue	NA	NA
chr12:94644704_94880742	PLXNC1	chr12	94644704	94880742	rs61708525	chr12:94661453	1.0832		ENSG00000258303	270	0.678684	0.273726	0.0174592	0.00701853	0.0231125	-1	0.562963	M2	eQTL	pvalue	NA	NA
chr19:4353219_4519732	HDGFL2	chr19	4353219	4519732	rs12971909	chr19:4466466	0.9175	MAP2K2	ENSG00000126934	222	0.762508	0.183569	0.024853	0.00596007	0.0231102	1	0.752252	NK	eQTL	pvalue	0.863261	2
chr7:26663520_27203139	HOXA1	chr7	26663520	27203139	rs10951154	chr7:27135314	0.9187	HIBADH	ENSG00000106049	857	0.645465	0.262057	0.0493544	0.0200147	0.0231084	-1	0.381564	NK	eQTL	pvalue	0.25072	5
chr2:24688055_25386524	ADCY3	chr2	24688055	25386524	rs11125803	chr2:25052177	0.9271	SF3B6	ENSG00000115128	1003	0.624649	0.268551	0.0585465	0.0251474	0.0231067	-1	0.401795	TREGnaive	eQTL	pvalue	NA	4
chr12:111384730_112382251	SH2B3 - ATXN2	chr12	111384730	112382251	rs3184504	chr12:111884608	1.0709	SH2B3	ENSG00000111252	581	0.757939	0.167596	0.0420793	0.00928152	0.0231034	1	0.855422	TH2	eQTL	pvalue	0.00592219	5
chr19:4353219_4519732	HDGFL2	chr19	4353219	4519732	rs12971909	chr19:4466466	0.9175	C19orf71	ENSG00000183397	235	0.765859	0.189308	0.0174485	0.00428991	0.0230949	1	0.778723	TFH	eQTL	pvalue	NA	10
chr5:133418739_133782153	TCF7	chr5	133418739	133782153	rs244656	chr5:133449827	1.1168		ENSG00000248482	369	0.680174	0.267634	0.0208999	0.00820057	0.0230917	0	0	Bnaive	eQTL	pvalue	NA	NA
chr5:133418739_133782153	TCF7	chr5	133418739	133782153	rs244656	chr5:133449827	1.1168		ENSG00000248482	369	0.680174	0.267634	0.0208999	0.00820057	0.0230917	0	0	CD8naive	eQTL	pvalue	NA	NA
chr5:133418739_133782153	TCF7	chr5	133418739	133782153	rs244656	chr5:133449827	1.1168		ENSG00000248482	369	0.680174	0.267634	0.0208999	0.00820057	0.0230917	0	0	TH17	eQTL	pvalue	NA	NA
chr5:133418739_133782153	TCF7	chr5	133418739	133782153	rs244656	chr5:133449827	1.1168		ENSG00000248482	369	0.680174	0.267634	0.0208999	0.00820057	0.0230917	0	0	THSTAR	eQTL	pvalue	NA	NA
chr5:133418739_133782153	TCF7	chr5	133418739	133782153	rs244656	chr5:133449827	1.1168		ENSG00000248482	369	0.680174	0.267634	0.0208999	0.00820057	0.0230917	0	0	TH2	eQTL	pvalue	NA	NA
chr5:133418739_133782153	TCF7	chr5	133418739	133782153	rs244656	chr5:133449827	1.1168		ENSG00000248482	369	0.680174	0.267634	0.0208999	0.00820057	0.0230917	0	0	TREGnaive	eQTL	pvalue	NA	NA
chr5:133418739_133782153	TCF7	chr5	133418739	133782153	rs244656	chr5:133449827	1.1168		ENSG00000248482	369	0.680174	0.267634	0.0208999	0.00820057	0.0230917	0	0	CD4stim	eQTL	pvalue	NA	NA
chr5:133418739_133782153	TCF7	chr5	133418739	133782153	rs244656	chr5:133449827	1.1168		ENSG00000248482	369	0.680174	0.267634	0.0208999	0.00820057	0.0230917	0	0	CD8stim	eQTL	pvalue	NA	NA
chr5:133418739_133782153	TCF7	chr5	133418739	133782153	rs244656	chr5:133449827	1.1168		ENSG00000248482	369	0.680174	0.267634	0.0208999	0.00820057	0.0230917	0	0	M2	eQTL	pvalue	NA	NA
chr5:133418739_133782153	TCF7	chr5	133418739	133782153	rs244656	chr5:133449827	1.1168		ENSG00000248482	369	0.680174	0.267634	0.0208999	0.00820057	0.0230917	0	0	NK	eQTL	pvalue	NA	NA
chr5:133418739_133782153	TCF7	chr5	133418739	133782153	rs244656	chr5:133449827	1.1168		ENSG00000248482	369	0.680174	0.267634	0.0208999	0.00820057	0.0230917	0	0	TFH	eQTL	pvalue	NA	NA
chr5:133418739_133782153	TCF7	chr5	133418739	133782153	rs244656	chr5:133449827	1.1168		ENSG00000248482	369	0.680174	0.267634	0.0208999	0.00820057	0.0230917	0	0	TH1	eQTL	pvalue	NA	NA
chr5:133418739_133782153	TCF7	chr5	133418739	133782153	rs244656	chr5:133449827	1.1168		ENSG00000248482	369	0.680174	0.267634	0.0208999	0.00820057	0.0230917	0	0	TREG_MEM	eQTL	pvalue	NA	NA
chr5:133418739_133782153	TCF7	chr5	133418739	133782153	rs244656	chr5:133449827	1.1168		ENSG00000248482	372	0.679989	0.267603	0.0210558	0.00826322	0.0230888	0	0	CD4naive	eQTL	pvalue	NA	NA
chr2:24688055_25386524	ADCY3	chr2	24688055	25386524	rs11125803	chr2:25052177	0.9271	RN7SL610P	ENSG00000243847	887	0.661375	0.244824	0.0516277	0.0190882	0.0230848	1	0.547914	TH2	eQTL	pvalue	NA	NA
chr19:4353219_4519732	HDGFL2	chr19	4353219	4519732	rs12971909	chr19:4466466	0.9175	SHD	ENSG00000105251	235	0.763701	0.188775	0.0196149	0.00482541	0.0230838	1	0.642553	CD8naive	eQTL	pvalue	5.18497e-06	7
chr19:4353219_4519732	HDGFL2	chr19	4353219	4519732	rs12971909	chr19:4466466	0.9175	TMIGD2	ENSG00000167664	222	0.765624	0.188973	0.0179236	0.00440085	0.023079	1	0.540541	M2	eQTL	pvalue	0.0152519	9
chr4:40261293_40365013	CHRNA9	chr4	40261293	40365013	rs13136820	chr4:40307564	1.0886		ENSG00000250568	209	0.750618	0.204168	0.0174206	0.00471533	0.0230784	1	0.569378	TH17	eQTL	pvalue	NA	NA
chr2:24688055_25386524	ADCY3	chr2	24688055	25386524	rs11125803	chr2:25052177	0.9271	SF3B6	ENSG00000115128	998	0.627495	0.269566	0.055885	0.0239846	0.0230687	-1	0.350701	CD8stim	eQTL	pvalue	NA	4
chr12:94644704_94880742	PLXNC1	chr12	94644704	94880742	rs61708525	chr12:94661453	1.0832	PLXNC1	ENSG00000136040	256	0.678949	0.274516	0.016727	0.00674008	0.0230682	1	0.464844	TH1	eQTL	pvalue	0.999715	2
chr17:40264534_40782389	STAT3	chr17	40264534	40782389	rs1026916	chr17:40529835	0.8784	KRTAP9-1	ENSG00000240542	56	0.743895	0.228307	0.00363752	0.00109331	0.0230674	1	0.964286	TH1	eQTL	pvalue	0.00139809	NA
chr22:37250026_37277844	NCF4	chr22	37250026	37277844	rs760517	chr22:37258986	1.0877	NCF4	ENSG00000100365	72	0.839846	0.118667	0.0161611	0.00226043	0.0230657	1	0.916667	CD4stim	eQTL	pvalue	7.89905e-06	7
chr12:94644704_94880742	PLXNC1	chr12	94644704	94880742	rs61708525	chr12:94661453	1.0832		ENSG00000258303	296	0.672962	0.274327	0.0210771	0.00856883	0.0230653	1	0.550676	CD4naive	eQTL	pvalue	NA	NA
chr17:37471330_38219005	IKZF3	chr17	37471330	38219005	rs9909593	chr17:37970149	0.9311	NA	ENSG00000141720	405	0.747587	0.193119	0.0288106	0.00741938	0.0230639	1	0.817284	TH1	eQTL	pvalue	NA	1
chr12:94644704_94880742	PLXNC1	chr12	94644704	94880742	rs61708525	chr12:94661453	1.0832	SOCS2-AS1	ENSG00000246985	250	0.680594	0.275115	0.0151354	0.00609508	0.0230609	-1	0.192	Bnaive	eQTL	pvalue	NA	NA
chr11:14376802_15361047	PDE3B	chr11	14376802	15361047	.	chr11:14868316	0.7068	CALCP	ENSG00000253179	1194	0.705124	0.157931	0.0930646	0.0208212	0.0230587	-1	0.266332	CD4naive	eQTL	pvalue	NA	NA
chr12:94644704_94880742	PLXNC1	chr12	94644704	94880742	rs61708525	chr12:94661453	1.0832		ENSG00000257121	292	0.677052	0.274789	0.0178717	0.00723035	0.0230576	-1	0.342466	CD8stim	eQTL	pvalue	NA	NA
chr12:94644704_94880742	PLXNC1	chr12	94644704	94880742	rs61708525	chr12:94661453	1.0832	RN7SKP263	ENSG00000223126	294	0.674778	0.275021	0.0192999	0.00784308	0.0230575	1	0.5	CD4stim	eQTL	pvalue	NA	NA
chr3:105373836_105671329	CBLB	chr3	105373836	105671329	rs2289746	chr3:105455955	1.0889	FCF1P3	ENSG00000239997	105	0.69795	0.269495	0.00686971	0.0026295	0.0230559	1	0.87619	CD4stim	eQTL	pvalue	NA	NA
chr12:94644704_94880742	PLXNC1	chr12	94644704	94880742	rs61708525	chr12:94661453	1.0832	NSA2P2	ENSG00000258357	296	0.675594	0.2754	0.0184551	0.00750001	0.0230515	-1	0.510135	CD8naive	eQTL	pvalue	NA	NA
chr4:40261293_40365013	CHRNA9	chr4	40261293	40365013	rs13136820	chr4:40307564	1.0886	ZBTB12BP	ENSG00000180610	209	0.752602	0.204708	0.0154623	0.0041827	0.0230452	-1	0.349282	CD4stim	eQTL	pvalue	NA	NA
chr12:94644704_94880742	PLXNC1	chr12	94644704	94880742	rs61708525	chr12:94661453	1.0832		ENSG00000258365	294	0.675662	0.275382	0.0184254	0.00748664	0.0230443	-1	0.435374	CD4stim	eQTL	pvalue	NA	10
chr12:94644704_94880742	PLXNC1	chr12	94644704	94880742	rs61708525	chr12:94661453	1.0832	FGD6	ENSG00000180263	296	0.675475	0.275351	0.0185794	0.00755067	0.0230438	-1	0.547297	TREGnaive	eQTL	pvalue	0.995228	3
chr1:11853206_12099345	CLCN6	chr1	11853206	12099345	rs198398	chr1:11883342	1.189	NA	ENSG00000271895	513	0.718015	0.195307	0.0500456	0.0135898	0.0230428	-1	0.385965	NK	eQTL	pvalue	NA	NA
chr21:34666160_35187100	IFNGR2	chr21	34666160	35187100	rs9808753	chr21:34787312	1.0846	NA	ENSG00000266007	562	0.630278	0.306283	0.0272061	0.0131978	0.023035	0	0	CD4stim	eQTL	pvalue	NA	NA
chr19:4353219_4519732	HDGFL2	chr19	4353219	4519732	rs12971909	chr19:4466466	0.9175	PLIN4	ENSG00000167676	235	0.762922	0.188582	0.0204359	0.00502839	0.0230312	1	0.953191	CD8stim	eQTL	pvalue	1.65847e-12	9
chr19:4353219_4519732	HDGFL2	chr19	4353219	4519732	rs12971909	chr19:4466466	0.9175	TNFAIP8L1	ENSG00000185361	235	0.761283	0.188177	0.0220782	0.00543437	0.0230273	-1	0.651064	TREG_MEM	eQTL	pvalue	0.463548	7
chr19:4353219_4519732	HDGFL2	chr19	4353219	4519732	rs12971909	chr19:4466466	0.9175		ENSG00000267231	235	0.763986	0.188845	0.0193754	0.00476627	0.0230269	1	0.66383	TREG_MEM	eQTL	pvalue	NA	NA
chr12:111384730_112382251	SH2B3 - ATXN2	chr12	111384730	112382251	rs3184504	chr12:111884608	1.0709	ADAM1A	ENSG00000229186	581	0.724796	0.160268	0.0752936	0.016626	0.0230165	1	0.898451	TREG_MEM	eQTL	pvalue	NA	NA
chr7:26663520_27203139	HOXA1	chr7	26663520	27203139	rs10951154	chr7:27135314	0.9187	TPM3P4	ENSG00000214869	922	0.631359	0.260592	0.0602074	0.0248274	0.0230146	-1	0.796095	monocytes	eQTL	pvalue	NA	NA
chr12:94644704_94880742	PLXNC1	chr12	94644704	94880742	rs61708525	chr12:94661453	1.0832		ENSG00000257283	250	0.678542	0.274285	0.0172209	0.00693814	0.0230145	1	0.588	monocytes	eQTL	pvalue	NA	NA
chr12:94644704_94880742	PLXNC1	chr12	94644704	94880742	rs61708525	chr12:94661453	1.0832	SOCS2	ENSG00000120833	270	0.679078	0.275056	0.0162804	0.00657128	0.0230144	-1	0.544444	NK	eQTL	pvalue	0.0985304	4
chr2:24688055_25386524	ADCY3	chr2	24688055	25386524	rs11125803	chr2:25052177	0.9271	WDCP	ENSG00000163026	990	0.628556	0.264627	0.0589907	0.0248125	0.0230132	-1	0.353535	monocytes	eQTL	pvalue	NA	5
chr6:16604573_16704067	ATXN1	chr6	16604573	16704067	rs719316	chr6:16672760	1.0674	MYLIP	ENSG00000007944	194	0.811674	0.144135	0.0180088	0.00317495	0.023008	1	0.783505	NK	eQTL	pvalue	0.0202269	3
chr7:26663520_27203139	HOXA1	chr7	26663520	27203139	rs10951154	chr7:27135314	0.9187	PSMC1P2	ENSG00000213781	922	0.638557	0.263563	0.0530142	0.0218585	0.023008	1	0.458785	Bnaive	eQTL	pvalue	NA	NA
chr4:40261293_40365013	CHRNA9	chr4	40261293	40365013	rs13136820	chr4:40307564	1.0886		ENSG00000252975	206	0.753177	0.204815	0.0149592	0.00404492	0.0230048	-1	0.699029	monocytes	eQTL	pvalue	NA	NA
chr12:94644704_94880742	PLXNC1	chr12	94644704	94880742	rs61708525	chr12:94661453	1.0832	CEP83	ENSG00000173588	270	0.67774	0.274514	0.0176293	0.00711765	0.0229986	-1	0.685185	NK	eQTL	pvalue	NA	5
chr19:4353219_4519732	HDGFL2	chr19	4353219	4519732	rs12971909	chr19:4466466	0.9175		ENSG00000267385	221	0.766603	0.189233	0.0169948	0.0041721	0.0229979	1	0.859729	monocytes	eQTL	pvalue	NA	NA
chr2:24688055_25386524	ADCY3	chr2	24688055	25386524	rs11125803	chr2:25052177	0.9271	FKBP1B	ENSG00000119782	991	0.630286	0.26575	0.0569702	0.0239975	0.0229968	1	0.683148	Bnaive	eQTL	pvalue	0.00888533	6
chr22:37250026_37277844	NCF4	chr22	37250026	37277844	rs760517	chr22:37258986	1.0877	PDXP	ENSG00000241360	72	0.850309	0.120145	0.00576148	0.000791082	0.0229927	-1	0.111111	TH1	eQTL	pvalue	0.0427153	8
chr19:4353219_4519732	HDGFL2	chr19	4353219	4519732	rs12971909	chr19:4466466	0.9175	RN7SL121P	ENSG00000263974	235	0.764127	0.18888	0.0192671	0.00473953	0.0229863	1	0.531915	CD8naive	eQTL	pvalue	NA	NA
chr12:111384730_112382251	SH2B3 - ATXN2	chr12	111384730	112382251	rs3184504	chr12:111884608	1.0709	ADAM1B	ENSG00000226469	574	0.734152	0.161794	0.0664486	0.0146211	0.022985	1	0.0853659	TH1	eQTL	pvalue	NA	NA
chr19:4353219_4519732	HDGFL2	chr19	4353219	4519732	rs12971909	chr19:4466466	0.9175	DPP9-AS1	ENSG00000205790	221	0.76551	0.188963	0.0181013	0.00444524	0.0229803	1	0.877828	monocytes	eQTL	pvalue	NA	NA
chr11:36415903_36603706	PRR5L	chr11	36415903	36603706	rs1365120	chr11:36438075	0.8873	PAMR1	ENSG00000149090	242	0.775989	0.172308	0.0235263	0.00520103	0.0229761	-1	0.35124	monocytes	eQTL	pvalue	4.62836e-21	8
chr12:94644704_94880742	PLXNC1	chr12	94644704	94880742	rs61708525	chr12:94661453	1.0832	RN7SL630P	ENSG00000264978	296	0.676794	0.275889	0.0173106	0.00703354	0.0229731	1	0.628378	CD4naive	eQTL	pvalue	NA	NA
chr17:40264534_40782389	STAT3	chr17	40264534	40782389	rs1026916	chr17:40529835	0.8784	KRTAP9-1	ENSG00000240542	56	0.743105	0.228064	0.00450013	0.00135815	0.0229728	1	0.214286	TH17	eQTL	pvalue	0.00139809	NA
chr4:40261293_40365013	CHRNA9	chr4	40261293	40365013	rs13136820	chr4:40307564	1.0886	ZBTB12BP	ENSG00000180610	205	0.751589	0.20443	0.0165344	0.00447433	0.022972	1	0.541463	TH1	eQTL	pvalue	NA	NA
chr12:94644704_94880742	PLXNC1	chr12	94644704	94880742	rs61708525	chr12:94661453	1.0832	RN7SL330P	ENSG00000244391	296	0.675356	0.275303	0.0187519	0.00762109	0.0229674	-1	0.297297	TREG_MEM	eQTL	pvalue	NA	NA
chr2:24688055_25386524	ADCY3	chr2	24688055	25386524	rs11125803	chr2:25052177	0.9271	PGAM1P6	ENSG00000224464	624	0.697715	0.220135	0.0450059	0.0141768	0.022967	1	0.665064	NK	eQTL	pvalue	NA	NA
chr19:10258259_10897760	TYK2	chr19	10258259	10897760	rs34536443	chr19:10463118	1.3037	GAPDHP76	ENSG00000249840	259	0.830859	0.118301	0.0244203	0.0034541	0.0229658	1	0.46332	CD8stim	eQTL	pvalue	NA	NA
chr19:4353219_4519732	HDGFL2	chr19	4353219	4519732	rs12971909	chr19:4466466	0.9175	PLIN3	ENSG00000105355	221	0.767455	0.189443	0.0161695	0.0039684	0.022964	1	0.778281	monocytes	eQTL	pvalue	1.23739e-08	7
chr12:94644704_94880742	PLXNC1	chr12	94644704	94880742	rs61708525	chr12:94661453	1.0832	MRPL42	ENSG00000198015	287	0.677445	0.276061	0.0167346	0.00679647	0.0229628	1	0.783972	CD4naive	eQTL	pvalue	0.0278816	7
chr12:94644704_94880742	PLXNC1	chr12	94644704	94880742	rs61708525	chr12:94661453	1.0832	MRPL42	ENSG00000198015	287	0.675884	0.275425	0.0182983	0.00743365	0.0229581	1	0.724739	TH2	eQTL	pvalue	0.0278816	7
chr12:94644704_94880742	PLXNC1	chr12	94644704	94880742	rs61708525	chr12:94661453	1.0832		ENSG00000258274	270	0.68005	0.274277	0.0162099	0.00651479	0.0229479	1	0.57037	M2	eQTL	pvalue	NA	NA
chr11:65354926_66061233	TSGA10IP	chr11	65354926	66061233	rs531612	chr11:65705432	0.9155	NRXN2-AS1	ENSG00000237410	52	0.796061	0.176685	0.00354304	0.000763429	0.022947	-1	0.519231	M2	eQTL	pvalue	NA	NA
chr19:4353219_4519732	HDGFL2	chr19	4353219	4519732	rs12971909	chr19:4466466	0.9175	PLIN3	ENSG00000105355	235	0.766811	0.189544	0.0166158	0.00408422	0.0229452	1	0.817021	TREGnaive	eQTL	pvalue	1.23739e-08	7
chr17:37869878_38507250	NR1D1	chr17	37869878	38507250	rs883871	chr17:38252660	0.9009	NA	ENSG00000263791	30	0.656892	0.317844	0.00158107	0.000742073	0.022941	-1	0.233333	TH17	eQTL	pvalue	NA	NA
chr4:40261293_40365013	CHRNA9	chr4	40261293	40365013	rs13136820	chr4:40307564	1.0886		ENSG00000250893	206	0.754498	0.205174	0.0136881	0.00369933	0.0229402	-1	0.325243	monocytes	eQTL	pvalue	NA	NA
chr12:6488450_6553604	LTBR	chr12	6488450	6553604	rs2364485	chr12:6514963	0.9041		ENSG00000270068	53	0.79118	0.181535	0.00355545	0.000792858	0.022936	1	0.528302	TH1	eQTL	pvalue	NA	NA
chr19:4353219_4519732	HDGFL2	chr19	4353219	4519732	rs12971909	chr19:4466466	0.9175	SEMA6B	ENSG00000167680	235	0.76656	0.189481	0.016875	0.00414829	0.0229356	1	0.659574	CD8naive	eQTL	pvalue	0.742579	3
chr17:40264534_40782389	STAT3	chr17	40264534	40782389	rs1026916	chr17:40529835	0.8784	KRTAP4-17P	ENSG00000251439	56	0.74272	0.227946	0.00491338	0.00148502	0.022935	-1	0.75	CD4naive	eQTL	pvalue	NA	NA
chr12:94644704_94880742	PLXNC1	chr12	94644704	94880742	rs61708525	chr12:94661453	1.0832		ENSG00000237774	256	0.678165	0.274199	0.0176065	0.00709579	0.0229341	1	0.621094	TH1	eQTL	pvalue	NA	NA
chr2:24688055_25386524	ADCY3	chr2	24688055	25386524	rs11125803	chr2:25052177	0.9271	RNU6-370P	ENSG00000222940	984	0.63607	0.265507	0.0532766	0.0222156	0.0229314	1	0.323171	THSTAR	eQTL	pvalue	NA	NA
chr19:4353219_4519732	HDGFL2	chr19	4353219	4519732	rs12971909	chr19:4466466	0.9175	SHD	ENSG00000105251	221	0.764157	0.188629	0.0194947	0.00478926	0.0229299	1	0.692308	monocytes	eQTL	pvalue	5.18497e-06	7
chr7:26663520_27203139	HOXA1	chr7	26663520	27203139	rs10951154	chr7:27135314	0.9187	CBX3	ENSG00000122565	923	0.636993	0.263024	0.0545534	0.022503	0.0229261	1	0.44312	TREG_MEM	eQTL	pvalue	0.6332	4
chr12:94644704_94880742	PLXNC1	chr12	94644704	94880742	rs61708525	chr12:94661453	1.0832		ENSG00000257121	250	0.680975	0.275268	0.0148507	0.00598013	0.0229261	-1	0.652	Bnaive	eQTL	pvalue	NA	NA
chr2:24688055_25386524	ADCY3	chr2	24688055	25386524	rs11125803	chr2:25052177	0.9271	PGAM1P6	ENSG00000224464	626	0.686463	0.233884	0.042332	0.0144	0.022921	1	0.484026	M2	eQTL	pvalue	NA	NA
chr12:111384730_112382251	SH2B3 - ATXN2	chr12	111384730	112382251	rs3184504	chr12:111884608	1.0709	TCTN1	ENSG00000204852	292	0.793962	0.154891	0.0236414	0.00458921	0.0229159	-1	0.434932	NK	eQTL	pvalue	1.86861e-09	7
chr12:94644704_94880742	PLXNC1	chr12	94644704	94880742	rs61708525	chr12:94661453	1.0832	VEZT	ENSG00000028203	296	0.671786	0.273848	0.0223602	0.00909201	0.0229143	-1	0.483108	TH17	eQTL	pvalue	0.0259369	3
chr21:39835031_39945134	ERG	chr21	39835031	39945134	rs2836438	chr21:39864727	0.9053	MYL6P2	ENSG00000235808	173	0.788718	0.173931	0.0118467	0.00258957	0.0229141	-1	0.213873	TH17	eQTL	pvalue	NA	NA
chr12:94644704_94880742	PLXNC1	chr12	94644704	94880742	rs61708525	chr12:94661453	1.0832		ENSG00000258035	295	0.67682	0.274771	0.0181503	0.00734565	0.0229128	1	0.708475	THSTAR	eQTL	pvalue	NA	NA
chr12:111384730_112382251	SH2B3 - ATXN2	chr12	111384730	112382251	rs3184504	chr12:111884608	1.0709	NA	ENSG00000270018	578	0.6746	0.148914	0.125822	0.0277516	0.0229122	1	0.906574	M2	eQTL	pvalue	NA	NA
chr19:4353219_4519732	HDGFL2	chr19	4353219	4519732	rs12971909	chr19:4466466	0.9175	NA	ENSG00000205147	221	0.758926	0.187338	0.0247404	0.00608415	0.022912	1	0.692308	monocytes	eQTL	pvalue	NA	NA
chr7:26663520_27203139	HOXA1	chr7	26663520	27203139	rs10951154	chr7:27135314	0.9187	TAX1BP1	ENSG00000106052	772	0.653995	0.264089	0.0420492	0.0169569	0.0229105	-1	0.430052	TREG_MEM	eQTL	pvalue	2.99233e-06	4
chr2:24688055_25386524	ADCY3	chr2	24688055	25386524	rs11125803	chr2:25052177	0.9271	RPS13P4	ENSG00000238111	703	0.68934	0.222866	0.0490507	0.0158353	0.0229082	-1	0.429587	CD4stim	eQTL	pvalue	NA	NA
chr11:14376802_15361047	PDE3B	chr11	14376802	15361047	.	chr11:14868316	0.7068	COPB1	ENSG00000129083	1209	0.419792	0.0942133	0.378229	0.0848625	0.0229038	-1	0.62531	CD8stim	eQTL	pvalue	0.999763	1
chr6:16604573_16704067	ATXN1	chr6	16604573	16704067	rs719316	chr6:16672760	1.0674		ENSG00000272341	189	0.812785	0.144213	0.017096	0.00301045	0.022896	-1	0.216931	THSTAR	eQTL	pvalue	NA	NA
chr12:94644704_94880742	PLXNC1	chr12	94644704	94880742	rs61708525	chr12:94661453	1.0832		ENSG00000258035	296	0.675565	0.275388	0.0185959	0.00755758	0.0228927	1	0.543919	TREGnaive	eQTL	pvalue	NA	NA
chr2:24688055_25386524	ADCY3	chr2	24688055	25386524	rs11125803	chr2:25052177	0.9271	FKBP1B	ENSG00000119782	993	0.629293	0.267835	0.0561221	0.0238634	0.022887	-1	0.44713	TREGnaive	eQTL	pvalue	0.00888533	6
chr17:37869878_38507250	NR1D1	chr17	37869878	38507250	rs883871	chr17:38252660	0.9009	NA	ENSG00000108296	30	0.65696	0.317876	0.00155292	0.000728512	0.0228826	-1	0.433333	TH2	eQTL	pvalue	NA	5
chr12:94644704_94880742	PLXNC1	chr12	94644704	94880742	rs61708525	chr12:94661453	1.0832		ENSG00000258274	294	0.672717	0.274182	0.021491	0.00873629	0.0228737	-1	0.561224	CD4stim	eQTL	pvalue	NA	NA
chr19:4353219_4519732	HDGFL2	chr19	4353219	4519732	rs12971909	chr19:4466466	0.9175		ENSG00000266959	224	0.767142	0.189396	0.0165323	0.00405872	0.0228714	1	0.758929	THSTAR	eQTL	pvalue	NA	NA
chr5:133827615_134321836	JADE2	chr5	133827615	134321836	rs2084007	chr5:133891282	1.0826	TXNDC15	ENSG00000113621	284	0.0166721	0.110667	0.111264	0.738531	0.0228664	-1	0.232394	NK	eQTL	pvalue	0.109183	5
chr19:4353219_4519732	HDGFL2	chr19	4353219	4519732	rs12971909	chr19:4466466	0.9175		ENSG00000267231	235	0.765681	0.189264	0.0178131	0.00438025	0.0228614	-1	0.242553	TFH	eQTL	pvalue	NA	NA
chr19:4353219_4519732	HDGFL2	chr19	4353219	4519732	rs12971909	chr19:4466466	0.9175	ZBTB7A	ENSG00000178951	235	0.765401	0.189195	0.0180947	0.00444986	0.0228593	-1	0.782979	TH17	eQTL	pvalue	NA	2
chr6:16604573_16704067	ATXN1	chr6	16604573	16704067	rs719316	chr6:16672760	1.0674		ENSG00000219314	189	0.811485	0.143982	0.0184278	0.00324679	0.0228581	1	0.746032	THSTAR	eQTL	pvalue	NA	NA
chr19:4353219_4519732	HDGFL2	chr19	4353219	4519732	rs12971909	chr19:4466466	0.9175		ENSG00000267148	235	0.766159	0.189382	0.0173413	0.00426365	0.0228532	1	0.689362	TREG_MEM	eQTL	pvalue	NA	NA
chr11:95274487_95331237	FAM76B	chr11	95274487	95331237	rs4409785	chr11:95311422	0.9137	AMOTL1	ENSG00000166025	153	0.853144	0.109989	0.0124374	0.00158061	0.0228484	1	0.30719	TH1	eQTL	pvalue	0.311228	3
chr12:94644704_94880742	PLXNC1	chr12	94644704	94880742	rs61708525	chr12:94661453	1.0832	NUDT4	ENSG00000173598	157	0.717257	0.246458	0.0100196	0.00341999	0.0228458	1	0.280255	monocytes	eQTL	pvalue	0.164175	3
chr12:94644704_94880742	PLXNC1	chr12	94644704	94880742	rs61708525	chr12:94661453	1.0832	TMCC3	ENSG00000057704	250	0.681278	0.275391	0.0146056	0.00588113	0.0228448	-1	0.192	monocytes	eQTL	pvalue	0.000392184	6
chr12:94644704_94880742	PLXNC1	chr12	94644704	94880742	rs61708525	chr12:94661453	1.0832	RN7SL630P	ENSG00000264978	250	0.681165	0.275345	0.0147187	0.00592685	0.0228438	1	0.488	Bnaive	eQTL	pvalue	NA	NA
chr7:26663520_27203139	HOXA1	chr7	26663520	27203139	rs10951154	chr7:27135314	0.9187	PSMC1P2	ENSG00000213781	922	0.627221	0.258884	0.0644709	0.0265874	0.0228367	1	0.710412	monocytes	eQTL	pvalue	NA	NA
chr19:4353219_4519732	HDGFL2	chr19	4353219	4519732	rs12971909	chr19:4466466	0.9175	EBI3	ENSG00000105246	236	0.763479	0.19258	0.0168727	0.00423314	0.0228351	-1	0.381356	CD4naive	eQTL	pvalue	0.0195996	5
chr1:6333701_6562784	ESPN	chr1	6333701	6562784	rs2986736	chr1:6512547	0.8994	CAMTA1-AS2	ENSG00000237728	182	0.690121	0.271833	0.0109297	0.00428229	0.0228347	0	0	CD4naive	eQTL	pvalue	NA	NA
chr1:6333701_6562784	ESPN	chr1	6333701	6562784	rs2986736	chr1:6512547	0.8994	CAMTA1-AS2	ENSG00000237728	182	0.690121	0.271833	0.0109297	0.00428229	0.0228347	0	0	CD8naive	eQTL	pvalue	NA	NA
chr1:6333701_6562784	ESPN	chr1	6333701	6562784	rs2986736	chr1:6512547	0.8994	CAMTA1-AS2	ENSG00000237728	182	0.690121	0.271833	0.0109297	0.00428229	0.0228347	0	0	TH17	eQTL	pvalue	NA	NA
chr1:6333701_6562784	ESPN	chr1	6333701	6562784	rs2986736	chr1:6512547	0.8994	CAMTA1-AS2	ENSG00000237728	182	0.690121	0.271833	0.0109297	0.00428229	0.0228347	0	0	THSTAR	eQTL	pvalue	NA	NA
chr1:6333701_6562784	ESPN	chr1	6333701	6562784	rs2986736	chr1:6512547	0.8994	CAMTA1-AS2	ENSG00000237728	182	0.690121	0.271833	0.0109297	0.00428229	0.0228347	0	0	TH2	eQTL	pvalue	NA	NA
chr1:6333701_6562784	ESPN	chr1	6333701	6562784	rs2986736	chr1:6512547	0.8994	CAMTA1-AS2	ENSG00000237728	182	0.690121	0.271833	0.0109297	0.00428229	0.0228347	0	0	TREGnaive	eQTL	pvalue	NA	NA
chr1:6333701_6562784	ESPN	chr1	6333701	6562784	rs2986736	chr1:6512547	0.8994	CAMTA1-AS2	ENSG00000237728	182	0.690121	0.271833	0.0109297	0.00428229	0.0228347	0	0	CD4stim	eQTL	pvalue	NA	NA
chr1:6333701_6562784	ESPN	chr1	6333701	6562784	rs2986736	chr1:6512547	0.8994	CAMTA1-AS2	ENSG00000237728	182	0.690121	0.271833	0.0109297	0.00428229	0.0228347	0	0	CD8stim	eQTL	pvalue	NA	NA
chr1:6333701_6562784	ESPN	chr1	6333701	6562784	rs2986736	chr1:6512547	0.8994	CAMTA1-AS2	ENSG00000237728	182	0.690121	0.271833	0.0109297	0.00428229	0.0228347	0	0	TFH	eQTL	pvalue	NA	NA
chr1:6333701_6562784	ESPN	chr1	6333701	6562784	rs2986736	chr1:6512547	0.8994	CAMTA1-AS2	ENSG00000237728	182	0.690121	0.271833	0.0109297	0.00428229	0.0228347	0	0	TREG_MEM	eQTL	pvalue	NA	NA
chr12:94644704_94880742	PLXNC1	chr12	94644704	94880742	rs61708525	chr12:94661453	1.0832	RN7SL630P	ENSG00000264978	294	0.67566	0.275381	0.0185777	0.00754892	0.0228325	-1	0.35034	CD4stim	eQTL	pvalue	NA	NA
chr12:94644704_94880742	PLXNC1	chr12	94644704	94880742	rs61708525	chr12:94661453	1.0832	FGD6	ENSG00000180263	296	0.672646	0.274198	0.0215586	0.00876535	0.0228324	-1	0.628378	TH17	eQTL	pvalue	0.995228	3
chr4:40261293_40365013	CHRNA9	chr4	40261293	40365013	rs13136820	chr4:40307564	1.0886		ENSG00000205794	209	0.754301	0.20517	0.0139307	0.00376632	0.0228323	1	0.626794	TH17	eQTL	pvalue	NA	NA
chr12:94644704_94880742	PLXNC1	chr12	94644704	94880742	rs61708525	chr12:94661453	1.0832	NSA2P2	ENSG00000258357	296	0.675076	0.275189	0.0191286	0.00777478	0.0228321	-1	0.35473	CD4naive	eQTL	pvalue	NA	NA
chr12:94644704_94880742	PLXNC1	chr12	94644704	94880742	rs61708525	chr12:94661453	1.0832		ENSG00000257121	294	0.67595	0.275499	0.0182883	0.007431	0.0228318	1	0.564626	CD4stim	eQTL	pvalue	NA	NA
chr6:16604573_16704067	ATXN1	chr6	16604573	16704067	rs719316	chr6:16672760	1.0674	ATXN1-AS1	ENSG00000229931	192	0.802936	0.142509	0.0269638	0.00476284	0.0228286	-1	0.291667	TH2	eQTL	pvalue	NA	NA
chr19:4353219_4519732	HDGFL2	chr19	4353219	4519732	rs12971909	chr19:4466466	0.9175	ATCAY	ENSG00000167654	221	0.770966	0.185565	0.0166562	0.0039862	0.0228261	1	0.674208	TH1	eQTL	pvalue	0.0874733	3
chr2:24688055_25386524	ADCY3	chr2	24688055	25386524	rs11125803	chr2:25052177	0.9271	SF3B6	ENSG00000115128	1003	0.62848	0.270198	0.0549134	0.0235857	0.0228228	1	0.537388	TH2	eQTL	pvalue	NA	4
chr12:94644704_94880742	PLXNC1	chr12	94644704	94880742	rs61708525	chr12:94661453	1.0832	RN7SKP263	ENSG00000223126	256	0.680725	0.275234	0.0151304	0.00609479	0.0228156	-1	0.261719	TH1	eQTL	pvalue	NA	NA
chr1:6333701_6562784	ESPN	chr1	6333701	6562784	rs2986736	chr1:6512547	0.8994	CAMTA1-AS2	ENSG00000237728	180	0.690513	0.271629	0.0108123	0.00423043	0.0228156	0	0	M2	eQTL	pvalue	NA	NA
chr1:6333701_6562784	ESPN	chr1	6333701	6562784	rs2986736	chr1:6512547	0.8994	CAMTA1-AS2	ENSG00000237728	180	0.690513	0.271629	0.0108123	0.00423043	0.0228156	0	0	NK	eQTL	pvalue	NA	NA
chr12:94644704_94880742	PLXNC1	chr12	94644704	94880742	rs61708525	chr12:94661453	1.0832	KRT19P2	ENSG00000216306	250	0.679527	0.274683	0.0163784	0.00659779	0.0228141	1	0.396	monocytes	eQTL	pvalue	NA	NA
chr1:11853206_12099345	CLCN6	chr1	11853206	12099345	rs198398	chr1:11883342	1.189	AGTRAP	ENSG00000177674	532	0.730136	0.198978	0.0377965	0.0102775	0.0228122	1	0.646617	TREG_MEM	eQTL	pvalue	0.0416634	6
chr12:94644704_94880742	PLXNC1	chr12	94644704	94880742	rs61708525	chr12:94661453	1.0832	RN7SL630P	ENSG00000264978	256	0.680372	0.275091	0.0154903	0.0062403	0.0228068	-1	0.453125	TH1	eQTL	pvalue	NA	NA
chr7:26663520_27203139	HOXA1	chr7	26663520	27203139	rs10951154	chr7:27135314	0.9187	HOXA11	ENSG00000005073	923	0.632051	0.260984	0.0595804	0.0245789	0.0228064	-1	0.195016	CD4stim	eQTL	pvalue	0.863825	2
chr7:26663520_27203139	HOXA1	chr7	26663520	27203139	rs10951154	chr7:27135314	0.9187	HOXA4	ENSG00000197576	923	0.640703	0.264556	0.0509319	0.0210078	0.0228011	-1	0.418202	TH17	eQTL	pvalue	0.00942667	9
chr1:11853206_12099345	CLCN6	chr1	11853206	12099345	rs198398	chr1:11883342	1.189	MIR4632	ENSG00000263676	532	0.726352	0.197946	0.0415919	0.0113119	0.0227977	1	0.654135	TREGnaive	eQTL	pvalue	NA	NA
chr12:94644704_94880742	PLXNC1	chr12	94644704	94880742	rs61708525	chr12:94661453	1.0832	MRPL42	ENSG00000198015	283	0.678434	0.275256	0.016743	0.00677021	0.0227965	1	0.734982	CD8stim	eQTL	pvalue	0.0278816	7
chr19:4353219_4519732	HDGFL2	chr19	4353219	4519732	rs12971909	chr19:4466466	0.9175	KDM4B	ENSG00000127663	221	0.770001	0.185333	0.0176454	0.0042243	0.022796	1	0.660633	TH1	eQTL	pvalue	0.999935	1
chr17:37471330_38219005	IKZF3	chr17	37471330	38219005	rs9909593	chr17:37970149	0.9311	NA	ENSG00000108296	409	0.634903	0.311154	0.0209187	0.0102291	0.0227951	-1	0.273839	CD8naive	eQTL	pvalue	NA	5
chr12:94644704_94880742	PLXNC1	chr12	94644704	94880742	rs61708525	chr12:94661453	1.0832		ENSG00000258274	296	0.675864	0.27551	0.0183673	0.00746449	0.0227944	-1	0.540541	TREGnaive	eQTL	pvalue	NA	NA
chr11:46876450_47860184	MYBPC3	chr11	46876450	47860184	rs2269434	chr11:47360412	0.9175	PEX16	ENSG00000121680	74	0.755081	0.215295	0.00533249	0.00149765	0.0227931	1	0.972973	monocytes	eQTL	pvalue	0.00174661	5
chr2:24688055_25386524	ADCY3	chr2	24688055	25386524	rs11125803	chr2:25052177	0.9271	TP53I3	ENSG00000115129	1033	0.623494	0.273727	0.0556012	0.0243873	0.0227899	-1	0.484995	TH1	eQTL	pvalue	3.75804e-07	9
chr12:94644704_94880742	PLXNC1	chr12	94644704	94880742	rs61708525	chr12:94661453	1.0832		ENSG00000257283	256	0.680726	0.275234	0.0151483	0.00610204	0.0227898	1	0.574219	TH1	eQTL	pvalue	NA	NA
chr12:94644704_94880742	PLXNC1	chr12	94644704	94880742	rs61708525	chr12:94661453	1.0832		ENSG00000257360	296	0.676927	0.275944	0.0173071	0.00703231	0.0227897	1	0.266892	TH17	eQTL	pvalue	NA	NA
chr2:24688055_25386524	ADCY3	chr2	24688055	25386524	rs11125803	chr2:25052177	0.9271	TP53I3	ENSG00000115129	1020	0.627077	0.271643	0.0547855	0.0237098	0.0227847	1	0.505882	TFH	eQTL	pvalue	3.75804e-07	9
chr2:24688055_25386524	ADCY3	chr2	24688055	25386524	rs11125803	chr2:25052177	0.9271	TPM3P7	ENSG00000187536	643	0.69313	0.217841	0.0504227	0.0158244	0.022782	-1	0.438569	monocytes	eQTL	pvalue	NA	NA
chr12:94644704_94880742	PLXNC1	chr12	94644704	94880742	rs61708525	chr12:94661453	1.0832	NDUFA12	ENSG00000184752	250	0.68161	0.275525	0.0143182	0.00576503	0.022781	1	0.46	Bnaive	eQTL	pvalue	0.00201599	9
chr7:26663520_27203139	HOXA1	chr7	26663520	27203139	rs10951154	chr7:27135314	0.9187	HOXA5	ENSG00000106004	923	0.640542	0.264489	0.0511079	0.0210805	0.0227806	1	0.379198	CD4naive	eQTL	pvalue	0.796213	7
chr19:4353219_4519732	HDGFL2	chr19	4353219	4519732	rs12971909	chr19:4466466	0.9175	EEF2	ENSG00000167658	236	0.76246	0.192323	0.0179355	0.00450127	0.0227804	1	0.677966	CD4naive	eQTL	pvalue	0.994521	1
chr3:18609712_18848329	SATB1	chr3	18609712	18848329	rs9863496	chr3:18798848	0.9359	TBC1D5	ENSG00000131374	747	0.661513	0.202909	0.0863412	0.0264611	0.0227755	-1	0.303882	TREGnaive	eQTL	pvalue	6.51864e-10	6
chr12:111384730_112382251	SH2B3 - ATXN2	chr12	111384730	112382251	rs3184504	chr12:111884608	1.0709		ENSG00000257624	551	0.75698	0.166893	0.0437331	0.00961919	0.0227744	-1	0.076225	TH2	eQTL	pvalue	NA	NA
chr12:94644704_94880742	PLXNC1	chr12	94644704	94880742	rs61708525	chr12:94661453	1.0832		ENSG00000258271	270	0.67846	0.274806	0.0170686	0.00689074	0.0227742	1	0.648148	NK	eQTL	pvalue	NA	NA
chr12:94644704_94880742	PLXNC1	chr12	94644704	94880742	rs61708525	chr12:94661453	1.0832		ENSG00000257360	296	0.676238	0.275662	0.0180106	0.0073191	0.02277	-1	0.300676	TH2	eQTL	pvalue	NA	NA
chr12:94644704_94880742	PLXNC1	chr12	94644704	94880742	rs61708525	chr12:94661453	1.0832	TMCC3	ENSG00000057704	296	0.675969	0.275553	0.0182838	0.00743047	0.0227642	1	0.675676	TFH	eQTL	pvalue	0.000392184	6
chr17:37471330_38219005	IKZF3	chr17	37471330	38219005	rs9909593	chr17:37970149	0.9311	NA	ENSG00000108296	403	0.633998	0.310555	0.0219523	0.0107302	0.022764	-1	0.689826	monocytes	eQTL	pvalue	NA	5
chr19:4353219_4519732	HDGFL2	chr19	4353219	4519732	rs12971909	chr19:4466466	0.9175		ENSG00000267205	222	0.765152	0.188856	0.0186518	0.0045809	0.0227589	-1	0.581081	M2	eQTL	pvalue	NA	NA
chr11:95274487_95331237	FAM76B	chr11	95274487	95331237	rs4409785	chr11:95311422	0.9137	BUD13P1	ENSG00000270689	153	0.846083	0.109079	0.0195786	0.00250136	0.0227578	1	0.745098	Bnaive	eQTL	pvalue	NA	NA
chr19:4353219_4519732	HDGFL2	chr19	4353219	4519732	rs12971909	chr19:4466466	0.9175	EIF1P6	ENSG00000267938	235	0.764942	0.189081	0.0186363	0.00458383	0.022757	1	0.32766	CD8naive	eQTL	pvalue	NA	NA
chr12:94644704_94880742	PLXNC1	chr12	94644704	94880742	rs61708525	chr12:94661453	1.0832		ENSG00000257283	292	0.677084	0.274801	0.018054	0.00730466	0.022756	-1	0.376712	CD8stim	eQTL	pvalue	NA	NA
chr1:11853206_12099345	CLCN6	chr1	11853206	12099345	rs198398	chr1:11883342	1.189		ENSG00000226849	510	0.729655	0.198322	0.038757	0.0105115	0.0227542	-1	0.256863	Bnaive	eQTL	pvalue	NA	NA
chr12:94644704_94880742	PLXNC1	chr12	94644704	94880742	rs61708525	chr12:94661453	1.0832	SOCS2-AS1	ENSG00000246985	270	0.680221	0.274346	0.0161775	0.00650195	0.0227538	-1	0.637037	M2	eQTL	pvalue	NA	NA
chr12:94644704_94880742	PLXNC1	chr12	94644704	94880742	rs61708525	chr12:94661453	1.0832	NDUFA12	ENSG00000184752	296	0.676625	0.27582	0.0176366	0.00716666	0.0227521	-1	0.75	TREG_MEM	eQTL	pvalue	0.00201599	9
chr2:24688055_25386524	ADCY3	chr2	24688055	25386524	rs11125803	chr2:25052177	0.9271	RNU6-370P	ENSG00000222940	991	0.632924	0.26859	0.0531863	0.0225476	0.022752	1	0.56004	TFH	eQTL	pvalue	NA	NA
chr17:40264534_40782389	STAT3	chr17	40264534	40782389	rs1026916	chr17:40529835	0.8784	KRTAP4-5	ENSG00000198271	47	0.745152	0.22777	0.00333398	0.000996346	0.0227478	1	1	TH1	eQTL	pvalue	0.010388	9
chr19:4353219_4519732	HDGFL2	chr19	4353219	4519732	rs12971909	chr19:4466466	0.9175	PIAS4	ENSG00000105229	236	0.761042	0.191965	0.0193793	0.00486549	0.0227478	1	0.813559	CD4naive	eQTL	pvalue	0.994351	1
chr2:136827560_137097094	CXCR4	chr2	136827560	137097094	rs10191360	chr2:136884679	1.1016	DARS1	ENSG00000115866	433	0.679406	0.242847	0.0405336	0.0144656	0.0227477	-1	0.334873	Bnaive	eQTL	pvalue	NA	4
chr2:24688055_25386524	ADCY3	chr2	24688055	25386524	rs11125803	chr2:25052177	0.9271	FKBP1B	ENSG00000119782	993	0.628341	0.26743	0.057172	0.0243104	0.0227473	-1	0.401813	TH17	eQTL	pvalue	0.00888533	6
chr1:11853206_12099345	CLCN6	chr1	11853206	12099345	rs198398	chr1:11883342	1.189	RNU5E-1	ENSG00000199347	532	0.727994	0.198394	0.0399928	0.0108761	0.0227434	1	0.524436	TH17	eQTL	pvalue	NA	NA
chr4:40261293_40365013	CHRNA9	chr4	40261293	40365013	rs13136820	chr4:40307564	1.0886	ARL4AP2	ENSG00000248780	206	0.753549	0.204916	0.0147996	0.00400178	0.0227336	1	0.728155	monocytes	eQTL	pvalue	NA	NA
chr7:26663520_27203139	HOXA1	chr7	26663520	27203139	rs10951154	chr7:27135314	0.9187	HOXA6	ENSG00000106006	923	0.633103	0.261418	0.0585813	0.0241664	0.0227309	-1	0.262189	TREG_MEM	eQTL	pvalue	1.80043e-05	9
chr17:57475896_58223430	VMP1	chr17	57475896	58223430	rs2150879	chr17:57859210	1.1091		ENSG00000212195	231	0.690252	0.267441	0.0141264	0.00545061	0.0227302	1	0.606061	TREG_MEM	eQTL	pvalue	NA	NA
chr1:11853206_12099345	CLCN6	chr1	11853206	12099345	rs198398	chr1:11883342	1.189	NPPA	ENSG00000175206	532	0.728898	0.19864	0.0390999	0.0106328	0.0227284	-1	0.257519	TREG_MEM	eQTL	pvalue	0.0169316	9
chr19:4353219_4519732	HDGFL2	chr19	4353219	4519732	rs12971909	chr19:4466466	0.9175		ENSG00000267484	221	0.767596	0.189478	0.0162206	0.00398127	0.0227245	1	0.669683	monocytes	eQTL	pvalue	NA	NA
chr7:26663520_27203139	HOXA1	chr7	26663520	27203139	rs10951154	chr7:27135314	0.9187	HOXA5	ENSG00000106004	922	0.640858	0.264513	0.050913	0.0209915	0.0227244	1	0.306941	Bnaive	eQTL	pvalue	0.796213	7
chr17:37869878_38507250	NR1D1	chr17	37869878	38507250	rs883871	chr17:38252660	0.9009	NA	ENSG00000108296	30	0.657042	0.317916	0.00157855	0.000741072	0.0227229	-1	0.333333	CD8stim	eQTL	pvalue	NA	5
chr1:6333701_6562784	ESPN	chr1	6333701	6562784	rs2986736	chr1:6512547	0.8994	CAMTA1-AS2	ENSG00000237728	173	0.692217	0.270613	0.0104047	0.00404488	0.0227208	0	0	Bnaive	eQTL	pvalue	NA	NA
chr1:6333701_6562784	ESPN	chr1	6333701	6562784	rs2986736	chr1:6512547	0.8994	CAMTA1-AS2	ENSG00000237728	173	0.692217	0.270613	0.0104047	0.00404488	0.0227208	0	0	monocytes	eQTL	pvalue	NA	NA
chr7:26663520_27203139	HOXA1	chr7	26663520	27203139	rs10951154	chr7:27135314	0.9187	HOXA9	ENSG00000078399	923	0.632516	0.261176	0.0591765	0.0244122	0.02272	-1	0.745395	TFH	eQTL	pvalue	0.000100013	9
chr21:34666160_35187100	IFNGR2	chr21	34666160	35187100	rs9808753	chr21:34787312	1.0846	SNORA80A	ENSG00000200792	160	0.680495	0.26254	0.0247289	0.00951785	0.0227186	1	0.6875	CD8stim	eQTL	pvalue	NA	NA
chr12:94644704_94880742	PLXNC1	chr12	94644704	94880742	rs61708525	chr12:94661453	1.0832		ENSG00000257400	270	0.679578	0.275259	0.0159905	0.00645415	0.0227182	-1	0.366667	NK	eQTL	pvalue	NA	NA
chr19:4353219_4519732	HDGFL2	chr19	4353219	4519732	rs12971909	chr19:4466466	0.9175	MAP2K2	ENSG00000126934	235	0.766326	0.189424	0.0172856	0.00425	0.0227144	1	0.761702	TREGnaive	eQTL	pvalue	0.863261	2
chr17:37869878_38507250	NR1D1	chr17	37869878	38507250	rs883871	chr17:38252660	0.9009	NA	ENSG00000263791	30	0.656947	0.31787	0.00167925	0.000789807	0.0227136	1	0.366667	TREG_MEM	eQTL	pvalue	NA	NA
chr12:94644704_94880742	PLXNC1	chr12	94644704	94880742	rs61708525	chr12:94661453	1.0832		ENSG00000258303	295	0.675115	0.274079	0.0199977	0.00809582	0.0227131	-1	0.288136	THSTAR	eQTL	pvalue	NA	NA
chr19:4353219_4519732	HDGFL2	chr19	4353219	4519732	rs12971909	chr19:4466466	0.9175	DPP9-AS1	ENSG00000205790	224	0.765995	0.189113	0.0178084	0.00437392	0.0227095	1	0.830357	THSTAR	eQTL	pvalue	NA	NA
chr17:40264534_40782389	STAT3	chr17	40264534	40782389	rs1026916	chr17:40529835	0.8784	KRTAP9-1	ENSG00000240542	56	0.735107	0.22561	0.0127048	0.00387651	0.0227012	1	0.857143	CD8naive	eQTL	pvalue	0.00139809	NA
chr12:94644704_94880742	PLXNC1	chr12	94644704	94880742	rs61708525	chr12:94661453	1.0832	CRADD	ENSG00000169372	296	0.675098	0.275198	0.0192001	0.00780403	0.0227003	1	0.506757	TREGnaive	eQTL	pvalue	0.731813	3
chr4:40261293_40365013	CHRNA9	chr4	40261293	40365013	rs13136820	chr4:40307564	1.0886	RBM47	ENSG00000163694	209	0.752307	0.204628	0.0160292	0.00433724	0.0226984	-1	0.354067	CD4naive	eQTL	pvalue	0.958532	2
chr1:11853206_12099345	CLCN6	chr1	11853206	12099345	rs198398	chr1:11883342	1.189	DISP3	ENSG00000204624	510	0.731443	0.198808	0.0370135	0.0100377	0.0226968	1	0.760784	Bnaive	eQTL	pvalue	NA	3
chr7:26663520_27203139	HOXA1	chr7	26663520	27203139	rs10951154	chr7:27135314	0.9187	HOXA11	ENSG00000005073	923	0.630279	0.260252	0.0614333	0.0253441	0.022691	-1	0.212351	TREG_MEM	eQTL	pvalue	0.863825	2
chr1:11853206_12099345	CLCN6	chr1	11853206	12099345	rs198398	chr1:11883342	1.189	UBIAD1	ENSG00000120942	529	0.731863	0.199359	0.0362384	0.0098486	0.0226907	1	0.752363	THSTAR	eQTL	pvalue	0.568906	6
chr17:37869878_38507250	NR1D1	chr17	37869878	38507250	rs883871	chr17:38252660	0.9009	NA	ENSG00000108296	30	0.657016	0.317903	0.00162915	0.000765595	0.0226864	-1	0.8	M2	eQTL	pvalue	NA	5
chr12:94644704_94880742	PLXNC1	chr12	94644704	94880742	rs61708525	chr12:94661453	1.0832		ENSG00000202470	254	0.733497	0.217459	0.0203485	0.00601002	0.0226855	-1	0.30315	CD8stim	eQTL	pvalue	NA	NA
chr12:94644704_94880742	PLXNC1	chr12	94644704	94880742	rs61708525	chr12:94661453	1.0832		ENSG00000200011	282	0.67554	0.275189	0.0189061	0.00767893	0.0226852	1	0.5	CD4stim	eQTL	pvalue	NA	NA
chr17:37869878_38507250	NR1D1	chr17	37869878	38507250	rs883871	chr17:38252660	0.9009	NA	ENSG00000263791	30	0.657116	0.317952	0.00153357	0.000719355	0.0226788	1	0.633333	CD4naive	eQTL	pvalue	NA	NA
chr2:24688055_25386524	ADCY3	chr2	24688055	25386524	rs11125803	chr2:25052177	0.9271	SF3B6	ENSG00000115128	1001	0.624391	0.265955	0.0610112	0.0259646	0.0226774	1	0.387612	monocytes	eQTL	pvalue	NA	4
chr17:37869878_38507250	NR1D1	chr17	37869878	38507250	rs883871	chr17:38252660	0.9009	NA	ENSG00000108296	30	0.657059	0.317924	0.00159243	0.000747835	0.0226762	-1	0.4	TFH	eQTL	pvalue	NA	5
chr12:94644704_94880742	PLXNC1	chr12	94644704	94880742	rs61708525	chr12:94661453	1.0832	TMCC3	ENSG00000057704	296	0.672846	0.27428	0.0214718	0.00873012	0.0226729	1	0.466216	CD8naive	eQTL	pvalue	0.000392184	6
chr19:4353219_4519732	HDGFL2	chr19	4353219	4519732	rs12971909	chr19:4466466	0.9175	CACTIN	ENSG00000105298	221	0.764631	0.188746	0.0192268	0.00472339	0.0226725	-1	0.78733	Bnaive	eQTL	pvalue	0.999345	1
chr12:94644704_94880742	PLXNC1	chr12	94644704	94880742	rs61708525	chr12:94661453	1.0832		ENSG00000257252	181	0.714201	0.247162	0.0118793	0.00408837	0.0226692	1	0.596685	TH2	eQTL	pvalue	NA	NA
chr3:18609712_18848329	SATB1	chr3	18609712	18848329	rs9863496	chr3:18798848	0.9359	SATB1-AS1	ENSG00000228956	747	0.686649	0.210619	0.0612913	0.0187775	0.0226637	1	0.783133	TFH	eQTL	pvalue	NA	NA
chr12:94644704_94880742	PLXNC1	chr12	94644704	94880742	rs61708525	chr12:94661453	1.0832	CEP83	ENSG00000173588	270	0.680525	0.274468	0.0159441	0.00640791	0.0226549	-1	0.274074	M2	eQTL	pvalue	NA	5
chr11:36415903_36603706	PRR5L	chr11	36415903	36603706	rs1365120	chr11:36438075	0.8873		ENSG00000254669	284	0.771115	0.171753	0.0282164	0.00626207	0.0226537	-1	0.271127	monocytes	eQTL	pvalue	NA	NA
chr12:94644704_94880742	PLXNC1	chr12	94644704	94880742	rs61708525	chr12:94661453	1.0832	NSA2P2	ENSG00000258357	296	0.676249	0.275667	0.0180818	0.00734822	0.0226536	-1	0.263514	TREG_MEM	eQTL	pvalue	NA	NA
chr12:94644704_94880742	PLXNC1	chr12	94644704	94880742	rs61708525	chr12:94661453	1.0832	RN7SL330P	ENSG00000244391	292	0.67632	0.274491	0.0188922	0.00764494	0.0226517	-1	0.277397	CD8stim	eQTL	pvalue	NA	NA
chr4:40261293_40365013	CHRNA9	chr4	40261293	40365013	rs13136820	chr4:40307564	1.0886	PABPC1P1	ENSG00000231707	209	0.753536	0.204962	0.0148392	0.00401363	0.0226496	-1	0.339713	TREGnaive	eQTL	pvalue	NA	NA
chr11:63849101_64220132	PRDX5	chr11	63849101	64220132	rs11231749	chr11:64095178	1.0758	DPF2	ENSG00000133884	174	0.706241	0.248745	0.0165614	0.00581042	0.0226424	1	0.505747	TH1	eQTL	pvalue	0.999787	1
chr12:94644704_94880742	PLXNC1	chr12	94644704	94880742	rs61708525	chr12:94661453	1.0832		ENSG00000258035	296	0.676501	0.27577	0.0178385	0.00724908	0.0226411	1	0.668919	TREG_MEM	eQTL	pvalue	NA	NA
chr2:24688055_25386524	ADCY3	chr2	24688055	25386524	rs11125803	chr2:25052177	0.9271	WDCP	ENSG00000163026	987	0.630948	0.267936	0.0550999	0.0233759	0.0226408	-1	0.298886	CD8stim	eQTL	pvalue	NA	5
chr19:16444965_16814328	EPS15L1	chr19	16444965	16814328	rs58166386	chr19:16559421	1.095		ENSG00000243771	141	0.712972	0.250486	0.0103049	0.00359772	0.0226403	1	0.737589	CD4stim	eQTL	pvalue	NA	NA
chr17:37869878_38507250	NR1D1	chr17	37869878	38507250	rs883871	chr17:38252660	0.9009	NA	ENSG00000108296	27	0.657286	0.317918	0.00147279	0.00068973	0.022634	-1	0.592593	Bnaive	eQTL	pvalue	NA	5
chr22:37250026_37277844	NCF4	chr22	37250026	37277844	rs760517	chr22:37258986	1.0877	H1-0	ENSG00000189060	72	0.846364	0.119588	0.0100215	0.00139337	0.0226337	-1	0.25	TH1	eQTL	pvalue	NA	5
chr11:36415903_36603706	PRR5L	chr11	36415903	36603706	rs1365120	chr11:36438075	0.8873	NA	ENSG00000261355	281	0.779381	0.17356	0.0199969	0.00443046	0.0226323	1	0.626335	NK	eQTL	pvalue	NA	NA
chr12:94644704_94880742	PLXNC1	chr12	94644704	94880742	rs61708525	chr12:94661453	1.0832	RN7SL630P	ENSG00000264978	296	0.677178	0.276046	0.0171701	0.00697659	0.0226299	1	0.341216	TH2	eQTL	pvalue	NA	NA
chr2:136827560_137097094	CXCR4	chr2	136827560	137097094	rs10191360	chr2:136884679	1.1016	LCT	ENSG00000115850	433	0.690329	0.246751	0.0296988	0.0105929	0.0226286	-1	0.581986	Bnaive	eQTL	pvalue	0.064255	2
chr2:24688055_25386524	ADCY3	chr2	24688055	25386524	rs11125803	chr2:25052177	0.9271	RNU6-370P	ENSG00000222940	991	0.626424	0.265832	0.0597742	0.0253434	0.0226269	-1	0.431887	CD4naive	eQTL	pvalue	NA	NA
chr15:90831146_91201561	ZNF774	chr15	90831146	91201561	rs6496663	chr15:90887584	0.9043		ENSG00000259314	929	0.00204122	0.268139	0.00534305	0.70185	0.0226264	-1	0.497309	CD4naive	eQTL	pvalue	NA	NA
chr12:111384730_112382251	SH2B3 - ATXN2	chr12	111384730	112382251	rs3184504	chr12:111884608	1.0709		ENSG00000258240	578	0.761562	0.16811	0.0390969	0.00860776	0.0226234	1	0.801038	M2	eQTL	pvalue	NA	NA
chr12:111384730_112382251	SH2B3 - ATXN2	chr12	111384730	112382251	rs3184504	chr12:111884608	1.0709	CUX2	ENSG00000111249	576	0.718349	0.158379	0.0824849	0.0181634	0.022623	-1	0.0625	monocytes	eQTL	pvalue	0.999656	1
chr12:94644704_94880742	PLXNC1	chr12	94644704	94880742	rs61708525	chr12:94661453	1.0832	FGD6	ENSG00000180263	250	0.680399	0.275036	0.0156431	0.00630074	0.0226218	-1	0.244	Bnaive	eQTL	pvalue	0.995228	3
chr17:37869878_38507250	NR1D1	chr17	37869878	38507250	rs883871	chr17:38252660	0.9009	NA	ENSG00000108296	30	0.657146	0.317966	0.00154285	0.000723903	0.0226214	-1	0.7	THSTAR	eQTL	pvalue	NA	5
chr2:24688055_25386524	ADCY3	chr2	24688055	25386524	rs11125803	chr2:25052177	0.9271	FAM228B	ENSG00000219626	998	0.63023	0.270741	0.0534667	0.0229462	0.0226155	1	0.387776	CD8stim	eQTL	pvalue	NA	8
chr1:11853206_12099345	CLCN6	chr1	11853206	12099345	rs198398	chr1:11883342	1.189	TNFRSF8	ENSG00000120949	532	0.730607	0.199106	0.0374862	0.0101932	0.0226079	-1	0.616541	TREG_MEM	eQTL	pvalue	0.845965	2
chr2:24688055_25386524	ADCY3	chr2	24688055	25386524	rs11125803	chr2:25052177	0.9271	WDCP	ENSG00000163026	987	0.634036	0.266793	0.0539039	0.0226593	0.0226078	-1	0.372847	NK	eQTL	pvalue	NA	5
chr7:26663520_27203139	HOXA1	chr7	26663520	27203139	rs10951154	chr7:27135314	0.9187	TPM3P4	ENSG00000214869	922	0.638099	0.263374	0.0537555	0.0221649	0.0226067	-1	0.201735	M2	eQTL	pvalue	NA	NA
chr12:111384730_112382251	SH2B3 - ATXN2	chr12	111384730	112382251	rs3184504	chr12:111884608	1.0709	PHETA1	ENSG00000198324	581	0.757711	0.167546	0.0427146	0.00942251	0.0226059	1	0.445783	CD8stim	eQTL	pvalue	NA	9
chr22:40104694_40376383	ENTHD1	chr22	40104694	40376383	rs137955	chr22:40291807	1.064	CBX7	ENSG00000100307	197	0.900207	0.0521567	0.023681	0.00134944	0.0226054	1	0.771574	TREG_MEM	eQTL	pvalue	0.837455	3
chr2:24688055_25386524	ADCY3	chr2	24688055	25386524	rs11125803	chr2:25052177	0.9271	PGAM1P6	ENSG00000224464	625	0.697485	0.22028	0.045337	0.0142958	0.0226024	-1	0.5904	monocytes	eQTL	pvalue	NA	NA
chr1:11853206_12099345	CLCN6	chr1	11853206	12099345	rs198398	chr1:11883342	1.189	CLCN6	ENSG00000011021	517	0.721551	0.196357	0.0467834	0.0127086	0.0225995	-1	0.613153	M2	eQTL	pvalue	0.163974	4
chr19:4353219_4519732	HDGFL2	chr19	4353219	4519732	rs12971909	chr19:4466466	0.9175		ENSG00000269425	222	0.768548	0.185023	0.019227	0.00460617	0.0225957	1	0.734234	NK	eQTL	pvalue	NA	NA
chr12:94644704_94880742	PLXNC1	chr12	94644704	94880742	rs61708525	chr12:94661453	1.0832	RN7SL737P	ENSG00000243015	292	0.678244	0.275272	0.0170086	0.00688053	0.0225946	-1	0.489726	CD8stim	eQTL	pvalue	NA	NA
chr19:4353219_4519732	HDGFL2	chr19	4353219	4519732	rs12971909	chr19:4466466	0.9175	KDM4B	ENSG00000127663	235	0.765926	0.189325	0.0177821	0.00437285	0.022594	1	0.855319	TFH	eQTL	pvalue	0.999935	1
chr7:26663520_27203139	HOXA1	chr7	26663520	27203139	rs10951154	chr7:27135314	0.9187	HOXA9	ENSG00000078399	923	0.618643	0.255447	0.0731424	0.030179	0.0225883	1	0.313109	CD4naive	eQTL	pvalue	0.000100013	9
chr12:94644704_94880742	PLXNC1	chr12	94644704	94880742	rs61708525	chr12:94661453	1.0832	TMCC3	ENSG00000057704	296	0.675843	0.275501	0.018535	0.00753306	0.0225879	-1	0.405405	CD4naive	eQTL	pvalue	0.000392184	6
chr19:4353219_4519732	HDGFL2	chr19	4353219	4519732	rs12971909	chr19:4466466	0.9175	CACTIN-AS1	ENSG00000226800	221	0.766124	0.189114	0.0178037	0.00437219	0.022586	1	0.828054	Bnaive	eQTL	pvalue	NA	NA
chr11:36415903_36603706	PRR5L	chr11	36415903	36603706	rs1365120	chr11:36438075	0.8873		ENSG00000255060	281	0.763707	0.170069	0.0357109	0.00792985	0.0225837	-1	0.327402	NK	eQTL	pvalue	NA	NA
chr19:4353219_4519732	HDGFL2	chr19	4353219	4519732	rs12971909	chr19:4466466	0.9175	DPP9-AS1	ENSG00000205790	221	0.766358	0.189172	0.0175708	0.00431471	0.0225836	1	0.80543	Bnaive	eQTL	pvalue	NA	NA
chr12:94644704_94880742	PLXNC1	chr12	94644704	94880742	rs61708525	chr12:94661453	1.0832	LSM3P2	ENSG00000257847	296	0.675952	0.275546	0.018434	0.0074919	0.0225756	-1	0.418919	TH2	eQTL	pvalue	NA	NA
chr1:11853206_12099345	CLCN6	chr1	11853206	12099345	rs198398	chr1:11883342	1.189	NA	ENSG00000264181	462	0.737106	0.19642	0.0346814	0.00921914	0.0225736	-1	0.320346	M2	eQTL	pvalue	NA	NA
chr11:128354372_128485470	ETS1	chr11	128354372	128485470	rs4262739	chr11:128421175	0.9351	ETS1-AS1	ENSG00000254588	157	0.852318	0.10696	0.0161448	0.0020035	0.0225733	-1	0.452229	CD8stim	eQTL	pvalue	NA	NA
chr12:94644704_94880742	PLXNC1	chr12	94644704	94880742	rs61708525	chr12:94661453	1.0832		ENSG00000257121	296	0.676614	0.275816	0.0177751	0.00722329	0.0225715	1	0.402027	CD8naive	eQTL	pvalue	NA	NA
chr11:14376802_15361047	PDE3B	chr11	14376802	15361047	.	chr11:14868316	0.7068		ENSG00000254583	140	0.887151	0.0721543	0.0167814	0.0013423	0.0225714	1	0.978571	CD8naive	eQTL	pvalue	NA	NA
chr2:24688055_25386524	ADCY3	chr2	24688055	25386524	rs11125803	chr2:25052177	0.9271	SF3B6	ENSG00000115128	1003	0.583188	0.250726	0.100385	0.0431352	0.0225666	1	0.56331	CD4naive	eQTL	pvalue	NA	4
chr12:94644704_94880742	PLXNC1	chr12	94644704	94880742	rs61708525	chr12:94661453	1.0832		ENSG00000257121	296	0.676095	0.275604	0.0183002	0.00743734	0.0225636	-1	0.449324	TH2	eQTL	pvalue	NA	NA
chr12:94644704_94880742	PLXNC1	chr12	94644704	94880742	rs61708525	chr12:94661453	1.0832	RBMS2P1	ENSG00000213250	296	0.676604	0.275812	0.0177911	0.00722982	0.0225634	1	0.621622	TREGnaive	eQTL	pvalue	NA	NA
chr7:26663520_27203139	HOXA1	chr7	26663520	27203139	rs10951154	chr7:27135314	0.9187		ENSG00000225792	923	0.642582	0.265332	0.0492207	0.0203014	0.0225633	-1	0.578548	CD4stim	eQTL	pvalue	NA	NA
chr3:187896912_188006605	LPP	chr3	187896912	188006605	rs13066789	chr3:187987624	1.0716	NA	ENSG00000223401	178	0.841702	0.113567	0.0195616	0.00261682	0.0225516	1	0.460674	Bnaive	eQTL	pvalue	NA	NA
chr17:57475896_58223430	VMP1	chr17	57475896	58223430	rs2150879	chr17:57859210	1.1091		ENSG00000212195	228	0.687022	0.264906	0.0184351	0.00708577	0.0225514	-1	0.328947	NK	eQTL	pvalue	NA	NA
chr2:136827560_137097094	CXCR4	chr2	136827560	137097094	rs10191360	chr2:136884679	1.1016	UBBP1	ENSG00000230037	433	0.689948	0.246615	0.0301378	0.0107499	0.0225492	-1	0.39261	TH2	eQTL	pvalue	NA	NA
chr12:111384730_112382251	SH2B3 - ATXN2	chr12	111384730	112382251	rs3184504	chr12:111884608	1.0709	ALDH2	ENSG00000111275	576	0.756038	0.166689	0.0448641	0.00986897	0.0225399	-1	0.604167	monocytes	eQTL	pvalue	1.73245e-06	7
chr7:26663520_27203139	HOXA1	chr7	26663520	27203139	rs10951154	chr7:27135314	0.9187	HOXA-AS2	ENSG00000253552	922	0.641723	0.26487	0.0501791	0.0206888	0.0225396	-1	0.151844	monocytes	eQTL	pvalue	NA	NA
chr2:136827560_137097094	CXCR4	chr2	136827560	137097094	rs10191360	chr2:136884679	1.1016	UBXN4	ENSG00000144224	433	0.69086	0.246941	0.0292359	0.0104275	0.0225358	1	0.508083	monocytes	eQTL	pvalue	0.974206	3
chr12:94644704_94880742	PLXNC1	chr12	94644704	94880742	rs61708525	chr12:94661453	1.0832		ENSG00000257252	181	0.714237	0.247174	0.011944	0.00411089	0.0225338	-1	0.491713	TFH	eQTL	pvalue	NA	NA
chr19:4353219_4519732	HDGFL2	chr19	4353219	4519732	rs12971909	chr19:4466466	0.9175	ATCAY	ENSG00000167654	222	0.767266	0.189378	0.0167229	0.00410504	0.0225288	1	0.391892	M2	eQTL	pvalue	0.0874733	3
chr19:4353219_4519732	HDGFL2	chr19	4353219	4519732	rs12971909	chr19:4466466	0.9175	MIR7-3HG	ENSG00000176840	235	0.763258	0.188665	0.0205037	0.00504566	0.0225277	-1	0.642553	TFH	eQTL	pvalue	NA	NA
chr2:24688055_25386524	ADCY3	chr2	24688055	25386524	rs11125803	chr2:25052177	0.9271	TPM3P7	ENSG00000187536	641	0.701287	0.220521	0.0423692	0.0133005	0.0225223	1	0.558502	NK	eQTL	pvalue	NA	NA
chr17:37869878_38507250	NR1D1	chr17	37869878	38507250	rs883871	chr17:38252660	0.9009	NA	ENSG00000263791	30	0.657187	0.317986	0.0015682	0.000736267	0.0225217	-1	0.333333	CD8naive	eQTL	pvalue	NA	NA
chr17:37869878_38507250	NR1D1	chr17	37869878	38507250	rs883871	chr17:38252660	0.9009	NA	ENSG00000108296	30	0.65721	0.317997	0.00154691	0.000725965	0.0225198	-1	0.566667	TH17	eQTL	pvalue	NA	5
chr17:40264534_40782389	STAT3	chr17	40264534	40782389	rs1026916	chr17:40529835	0.8784	KRTAP4-4	ENSG00000171396	53	0.744517	0.228171	0.00368797	0.00110773	0.0225165	1	1	TH1	eQTL	pvalue	0.00104159	10
chr11:46876450_47860184	MYBPC3	chr11	46876450	47860184	rs2269434	chr11:47360412	0.9175	OR4C4P	ENSG00000197161	534	0.699474	0.236924	0.0307076	0.0103787	0.0225157	-1	0.0599251	TH2	eQTL	pvalue	NA	NA
chr12:94644704_94880742	PLXNC1	chr12	94644704	94880742	rs61708525	chr12:94661453	1.0832	LSM3P2	ENSG00000257847	270	0.68043	0.27443	0.0161382	0.00648631	0.0225154	1	0.451852	M2	eQTL	pvalue	NA	NA
chr12:94644704_94880742	PLXNC1	chr12	94644704	94880742	rs61708525	chr12:94661453	1.0832		ENSG00000258303	292	0.678334	0.275309	0.0169771	0.00686784	0.0225128	1	0.414384	CD8stim	eQTL	pvalue	NA	NA
chr12:94644704_94880742	PLXNC1	chr12	94644704	94880742	rs61708525	chr12:94661453	1.0832		ENSG00000258303	250	0.681238	0.275375	0.0148825	0.00599338	0.0225109	-1	0.48	Bnaive	eQTL	pvalue	NA	NA
chr12:94644704_94880742	PLXNC1	chr12	94644704	94880742	rs61708525	chr12:94661453	1.0832		ENSG00000200011	284	0.676747	0.275727	0.0177912	0.00722614	0.0225081	-1	0.394366	TH2	eQTL	pvalue	NA	NA
chr19:4353219_4519732	HDGFL2	chr19	4353219	4519732	rs12971909	chr19:4466466	0.9175	NA	ENSG00000266223	221	0.771217	0.185626	0.0166636	0.0039883	0.0225049	1	0.511312	TH1	eQTL	pvalue	NA	NA
chr12:111384730_112382251	SH2B3 - ATXN2	chr12	111384730	112382251	rs3184504	chr12:111884608	1.0709	NAA25	ENSG00000111300	548	0.756982	0.166795	0.0440384	0.00968099	0.0225036	1	0.0894161	CD8naive	eQTL	pvalue	0.99999	1
chr11:63849101_64220132	PRDX5	chr11	63849101	64220132	rs11231749	chr11:64095178	1.0758	DPF2	ENSG00000133884	178	0.705354	0.250955	0.0156481	0.00554488	0.0224976	1	0.617978	CD8stim	eQTL	pvalue	0.999787	1
chr12:94644704_94880742	PLXNC1	chr12	94644704	94880742	rs61708525	chr12:94661453	1.0832	NR2C1	ENSG00000120798	270	0.678171	0.274689	0.0175546	0.00708788	0.0224976	-1	0.4	NK	eQTL	pvalue	0.982333	2
chr7:26663520_27203139	HOXA1	chr7	26663520	27203139	rs10951154	chr7:27135314	0.9187	HOXA5	ENSG00000106004	923	0.622997	0.257245	0.0688542	0.0284085	0.0224954	-1	0.221018	TREG_MEM	eQTL	pvalue	0.796213	7
chr12:94644704_94880742	PLXNC1	chr12	94644704	94880742	rs61708525	chr12:94661453	1.0832		ENSG00000257512	104	0.752093	0.214827	0.00825223	0.00233466	0.0224936	-1	0.298077	TH17	eQTL	pvalue	NA	NA
chr12:94644704_94880742	PLXNC1	chr12	94644704	94880742	rs61708525	chr12:94661453	1.0832		ENSG00000258303	296	0.676994	0.275971	0.0174512	0.00709135	0.0224927	-1	0.408784	TH2	eQTL	pvalue	NA	NA
chr1:11853206_12099345	CLCN6	chr1	11853206	12099345	rs198398	chr1:11883342	1.189	RNU5E-1	ENSG00000199347	533	0.727657	0.199807	0.0392807	0.0107636	0.0224916	-1	0.474672	CD4naive	eQTL	pvalue	NA	NA
chr12:94644704_94880742	PLXNC1	chr12	94644704	94880742	rs61708525	chr12:94661453	1.0832	SOCS2-AS1	ENSG00000246985	250	0.667284	0.269734	0.0288509	0.0116398	0.0224907	-1	0.5	monocytes	eQTL	pvalue	NA	NA
chr2:24688055_25386524	ADCY3	chr2	24688055	25386524	rs11125803	chr2:25052177	0.9271	MFSD2B	ENSG00000205639	922	0.642265	0.25202	0.0597889	0.0234382	0.0224884	1	0.480477	CD8stim	eQTL	pvalue	1.76078e-07	7
chr7:26663520_27203139	HOXA1	chr7	26663520	27203139	rs10951154	chr7:27135314	0.9187	HIBADH	ENSG00000106049	858	0.635502	0.258119	0.0596757	0.0242157	0.0224881	-1	0.517483	CD4stim	eQTL	pvalue	0.25072	5
chr12:94644704_94880742	PLXNC1	chr12	94644704	94880742	rs61708525	chr12:94661453	1.0832	LSM3P2	ENSG00000257847	294	0.674954	0.275093	0.0195286	0.00793685	0.0224876	1	0.64966	CD4stim	eQTL	pvalue	NA	NA
chr1:11853206_12099345	CLCN6	chr1	11853206	12099345	rs198398	chr1:11883342	1.189	NPPA	ENSG00000175206	517	0.722123	0.196513	0.0463002	0.0125773	0.0224861	-1	0.34236	M2	eQTL	pvalue	0.0169316	9
chr2:136827560_137097094	CXCR4	chr2	136827560	137097094	rs10191360	chr2:136884679	1.1016	R3HDM1	ENSG00000048991	433	0.693323	0.247822	0.026811	0.00956085	0.0224831	-1	0.508083	TH17	eQTL	pvalue	0.00602514	2
chr17:37471330_38219005	IKZF3	chr17	37471330	38219005	rs9909593	chr17:37970149	0.9311	NA	ENSG00000263791	409	0.633425	0.31043	0.0226062	0.0110564	0.0224827	1	0.738386	TH17	eQTL	pvalue	NA	NA
chr5:176525029_176837504	RGS14	chr5	176525029	176837504	rs67111717	chr5:176790162	1.1003		ENSG00000270989	89	0.74362	0.225822	0.00621383	0.00186453	0.0224798	1	0.752809	THSTAR	eQTL	pvalue	NA	NA
chr4:40261293_40365013	CHRNA9	chr4	40261293	40365013	rs13136820	chr4:40307564	1.0886	UBE2K	ENSG00000078140	209	0.75446	0.205213	0.0140487	0.00379877	0.0224797	-1	0.435407	CD4naive	eQTL	pvalue	0.962613	1
chr12:94644704_94880742	PLXNC1	chr12	94644704	94880742	rs61708525	chr12:94661453	1.0832	CEP83	ENSG00000173588	296	0.671196	0.273607	0.0232619	0.00946005	0.0224741	1	0.618243	TREG_MEM	eQTL	pvalue	NA	5
chr1:11853206_12099345	CLCN6	chr1	11853206	12099345	rs198398	chr1:11883342	1.189	UBE2V2P3	ENSG00000238199	510	0.732543	0.199107	0.036091	0.00978716	0.0224714	-1	0.311765	monocytes	eQTL	pvalue	NA	NA
chr7:26663520_27203139	HOXA1	chr7	26663520	27203139	rs10951154	chr7:27135314	0.9187	HOXA10-AS	ENSG00000253187	923	0.639117	0.263901	0.0527507	0.0217591	0.0224713	-1	0.670639	CD4stim	eQTL	pvalue	NA	NA
chr22:37250026_37277844	NCF4	chr22	37250026	37277844	rs760517	chr22:37258986	1.0877	LGALS2	ENSG00000100079	72	0.848902	0.119946	0.00762941	0.00105554	0.0224661	-1	0.583333	TFH	eQTL	pvalue	0.014689	8
chr17:40264534_40782389	STAT3	chr17	40264534	40782389	rs1026916	chr17:40529835	0.8784	KRTAP4-4	ENSG00000171396	53	0.743738	0.227932	0.00450914	0.00135945	0.0224614	-1	0.830189	CD4naive	eQTL	pvalue	0.00104159	10
chr12:6488450_6553604	LTBR	chr12	6488450	6553604	rs2364485	chr12:6514963	0.9041		ENSG00000255966	49	0.845292	0.125675	0.00574191	0.000831225	0.0224598	1	0.55102	CD8stim	eQTL	pvalue	NA	NA
chr17:37471330_38219005	IKZF3	chr17	37471330	38219005	rs9909593	chr17:37970149	0.9311	NA	ENSG00000108296	409	0.634366	0.310891	0.0216834	0.0106042	0.022455	-1	0.518337	TH2	eQTL	pvalue	NA	5
chr19:4353219_4519732	HDGFL2	chr19	4353219	4519732	rs12971909	chr19:4466466	0.9175	PIAS4	ENSG00000105229	235	0.765431	0.189202	0.0183895	0.00452314	0.0224545	1	0.817021	TH2	eQTL	pvalue	0.994351	1
chr12:111384730_112382251	SH2B3 - ATXN2	chr12	111384730	112382251	rs3184504	chr12:111884608	1.0709	TMEM116	ENSG00000198270	548	0.637269	0.14026	0.163954	0.0360631	0.0224543	-1	0.113139	M2	eQTL	pvalue	1.14999e-09	8
chr1:11853206_12099345	CLCN6	chr1	11853206	12099345	rs198398	chr1:11883342	1.189	CLCN6	ENSG00000011021	533	0.720945	0.197964	0.0460226	0.0126149	0.0224532	1	0.260788	CD4naive	eQTL	pvalue	0.163974	4
chr4:40261293_40365013	CHRNA9	chr4	40261293	40365013	rs13136820	chr4:40307564	1.0886	RNU6-1112P	ENSG00000200455	209	0.754824	0.205312	0.0137075	0.00370599	0.0224506	1	0.330144	TFH	eQTL	pvalue	NA	NA
chr3:105373836_105671329	CBLB	chr3	105373836	105671329	rs2289746	chr3:105455955	1.0889	FCF1P3	ENSG00000239997	105	0.698619	0.269753	0.00663737	0.00254039	0.0224501	1	0.514286	TREGnaive	eQTL	pvalue	NA	NA
chr2:136827560_137097094	CXCR4	chr2	136827560	137097094	rs10191360	chr2:136884679	1.1016	MCM6	ENSG00000076003	435	0.679641	0.262267	0.0257345	0.00990824	0.0224494	1	0.551724	TH1	eQTL	pvalue	0.998482	2
chr19:4353219_4519732	HDGFL2	chr19	4353219	4519732	rs12971909	chr19:4466466	0.9175	PIP5K1C	ENSG00000186111	235	0.766557	0.189481	0.0172674	0.00424577	0.0224492	1	0.753191	TREGnaive	eQTL	pvalue	0.85939	2
chr2:24688055_25386524	ADCY3	chr2	24688055	25386524	rs11125803	chr2:25052177	0.9271	TP53I3	ENSG00000115129	1015	0.625941	0.270944	0.0563139	0.0243535	0.022448	1	0.723153	CD8stim	eQTL	pvalue	3.75804e-07	9
chr3:18609712_18848329	SATB1	chr3	18609712	18848329	rs9863496	chr3:18798848	0.9359	RAD23BP1	ENSG00000236570	747	0.698757	0.214333	0.0493524	0.0151156	0.0224425	1	0.795181	TREG_MEM	eQTL	pvalue	NA	NA
chr19:4353219_4519732	HDGFL2	chr19	4353219	4519732	rs12971909	chr19:4466466	0.9175	TJP3	ENSG00000105289	236	0.761338	0.19204	0.0193296	0.00485325	0.0224394	1	0.597458	CD4naive	eQTL	pvalue	2.20425e-21	7
chr12:94644704_94880742	PLXNC1	chr12	94644704	94880742	rs61708525	chr12:94661453	1.0832		ENSG00000258035	250	0.679238	0.274566	0.0169348	0.00682305	0.0224379	-1	0.472	Bnaive	eQTL	pvalue	NA	NA
chr19:4353219_4519732	HDGFL2	chr19	4353219	4519732	rs12971909	chr19:4466466	0.9175	RPL32P34	ENSG00000239524	236	0.764176	0.192756	0.0164922	0.00413756	0.0224378	-1	0.330508	CD4naive	eQTL	pvalue	NA	NA
chr12:94644704_94880742	PLXNC1	chr12	94644704	94880742	rs61708525	chr12:94661453	1.0832	CBX3P5	ENSG00000257666	231	0.814008	0.138216	0.0216811	0.00365895	0.0224357	1	0.822511	CD4naive	eQTL	pvalue	NA	NA
chr22:37250026_37277844	NCF4	chr22	37250026	37277844	rs760517	chr22:37258986	1.0877	EIF3D	ENSG00000100353	72	0.849591	0.120044	0.00696804	0.000962121	0.022435	1	0.694444	CD8stim	eQTL	pvalue	0.994222	1
chr19:4353219_4519732	HDGFL2	chr19	4353219	4519732	rs12971909	chr19:4466466	0.9175	NA	ENSG00000264407	221	0.770634	0.185485	0.0173062	0.00414303	0.0224313	1	0.674208	TH1	eQTL	pvalue	NA	NA
chr12:94644704_94880742	PLXNC1	chr12	94644704	94880742	rs61708525	chr12:94661453	1.0832	NSA2P2	ENSG00000258357	250	0.680159	0.274939	0.0160262	0.00645582	0.0224196	-1	0.484	Bnaive	eQTL	pvalue	NA	NA
chr7:26663520_27203139	HOXA1	chr7	26663520	27203139	rs10951154	chr7:27135314	0.9187	HOXA10-AS	ENSG00000253187	923	0.641775	0.264999	0.0501305	0.0206772	0.0224184	1	0.226436	TH2	eQTL	pvalue	NA	NA
chr19:4353219_4519732	HDGFL2	chr19	4353219	4519732	rs12971909	chr19:4466466	0.9175	MPND	ENSG00000008382	222	0.761422	0.183307	0.0264971	0.00635658	0.0224174	-1	0.743243	NK	eQTL	pvalue	0.015725	5
chr11:63849101_64220132	PRDX5	chr11	63849101	64220132	rs11231749	chr11:64095178	1.0758	DPF2	ENSG00000133884	178	0.710736	0.25287	0.0103283	0.00365226	0.022414	1	0.47191	TFH	eQTL	pvalue	0.999787	1
chr4:40261293_40365013	CHRNA9	chr4	40261293	40365013	rs13136820	chr4:40307564	1.0886	RHOH	ENSG00000168421	209	0.751235	0.204336	0.0173255	0.00469013	0.0224139	1	0.502392	TFH	eQTL	pvalue	0.123279	6
chr12:94644704_94880742	PLXNC1	chr12	94644704	94880742	rs61708525	chr12:94661453	1.0832		ENSG00000237774	295	0.676737	0.274738	0.0185885	0.00752405	0.0224123	-1	0.572881	THSTAR	eQTL	pvalue	NA	NA
chr21:34666160_35187100	IFNGR2	chr21	34666160	35187100	rs9808753	chr21:34787312	1.0846	SNORA80A	ENSG00000200792	158	0.696398	0.268058	0.0094992	0.00363403	0.02241	-1	0.708861	monocytes	eQTL	pvalue	NA	NA
chr12:111384730_112382251	SH2B3 - ATXN2	chr12	111384730	112382251	rs3184504	chr12:111884608	1.0709	RN7SKP71	ENSG00000201428	485	0.767856	0.167634	0.0345779	0.00752642	0.0224064	1	0.806186	M2	eQTL	pvalue	NA	NA
chr19:4353219_4519732	HDGFL2	chr19	4353219	4519732	rs12971909	chr19:4466466	0.9175	NA	ENSG00000266223	235	0.764314	0.188926	0.0195442	0.00480861	0.0224063	-1	0.221277	TFH	eQTL	pvalue	NA	NA
chr4:40261293_40365013	CHRNA9	chr4	40261293	40365013	rs13136820	chr4:40307564	1.0886	RNU6-1112P	ENSG00000200455	209	0.754168	0.205134	0.0143988	0.00389407	0.0224059	-1	0.698565	CD4stim	eQTL	pvalue	NA	NA
chr11:36415903_36603706	PRR5L	chr11	36415903	36603706	rs1365120	chr11:36438075	0.8873	MIR3973	ENSG00000263389	284	0.774768	0.172567	0.0247681	0.00549429	0.0224033	-1	0.274648	monocytes	eQTL	pvalue	NA	NA
chr4:164399153_164570327	MARCHF1	chr4	164399153	164570327	rs72989863	chr4:164493807	1.0699	NPY1R	ENSG00000164128	351	0.855903	0.0895039	0.0291649	0.00302745	0.0224009	1	0.623932	CD4stim	eQTL	pvalue	0.651605	5
chr1:11853206_12099345	CLCN6	chr1	11853206	12099345	rs198398	chr1:11883342	1.189	DRAXIN	ENSG00000162490	532	0.730046	0.198953	0.0382098	0.0103906	0.0224008	1	0.609023	CD8stim	eQTL	pvalue	6.64368e-10	9
chr12:111384730_112382251	SH2B3 - ATXN2	chr12	111384730	112382251	rs3184504	chr12:111884608	1.0709	PCNPP1	ENSG00000258359	577	0.744629	0.164359	0.0562266	0.0123883	0.0223965	-1	0.143847	NK	eQTL	pvalue	NA	NA
chr4:40261293_40365013	CHRNA9	chr4	40261293	40365013	rs13136820	chr4:40307564	1.0886	PABPC1P1	ENSG00000231707	209	0.753712	0.20501	0.0148689	0.00402196	0.0223877	1	0.69378	CD4naive	eQTL	pvalue	NA	NA
chr19:4353219_4519732	HDGFL2	chr19	4353219	4519732	rs12971909	chr19:4466466	0.9175	SEMA6B	ENSG00000167680	234	0.767103	0.189573	0.0168094	0.00413169	0.0223835	1	0.688034	CD4stim	eQTL	pvalue	0.742579	3
chr12:94644704_94880742	PLXNC1	chr12	94644704	94880742	rs61708525	chr12:94661453	1.0832		ENSG00000237774	250	0.68127	0.275388	0.0149433	0.00601811	0.0223809	1	0.648	Bnaive	eQTL	pvalue	NA	NA
chr2:24688055_25386524	ADCY3	chr2	24688055	25386524	rs11125803	chr2:25052177	0.9271	RNU6-370P	ENSG00000222940	991	0.632933	0.268594	0.0534403	0.0226558	0.0223761	1	0.482341	TH17	eQTL	pvalue	NA	NA
chr12:94644704_94880742	PLXNC1	chr12	94644704	94880742	rs61708525	chr12:94661453	1.0832	RN7SL330P	ENSG00000244391	250	0.681644	0.275539	0.0145736	0.00586868	0.0223746	-1	0.372	Bnaive	eQTL	pvalue	NA	NA
chr2:24688055_25386524	ADCY3	chr2	24688055	25386524	rs11125803	chr2:25052177	0.9271	RPS13P4	ENSG00000238111	703	0.689334	0.222864	0.0494595	0.015968	0.0223741	-1	0.553343	TH17	eQTL	pvalue	NA	NA
chr12:94644704_94880742	PLXNC1	chr12	94644704	94880742	rs61708525	chr12:94661453	1.0832	SUCLG2P2	ENSG00000236349	250	0.681375	0.27543	0.0148436	0.00597782	0.022373	-1	0.36	monocytes	eQTL	pvalue	NA	NA
chr12:94644704_94880742	PLXNC1	chr12	94644704	94880742	rs61708525	chr12:94661453	1.0832	SUCLG2P2	ENSG00000236349	292	0.678388	0.275331	0.0170282	0.00688869	0.0223641	1	0.568493	CD8stim	eQTL	pvalue	NA	NA
chr1:11853206_12099345	CLCN6	chr1	11853206	12099345	rs198398	chr1:11883342	1.189	DRAXIN	ENSG00000162490	532	0.71269	0.194223	0.0555954	0.0151286	0.0223622	-1	0.605263	TFH	eQTL	pvalue	6.64368e-10	9
chr1:11853206_12099345	CLCN6	chr1	11853206	12099345	rs198398	chr1:11883342	1.189	DRAXIN	ENSG00000162490	510	0.730117	0.198448	0.0386028	0.01047	0.0223619	-1	0.617647	Bnaive	eQTL	pvalue	6.64368e-10	9
chr2:24688055_25386524	ADCY3	chr2	24688055	25386524	rs11125803	chr2:25052177	0.9271	FKBP1B	ENSG00000119782	993	0.632486	0.269194	0.0532969	0.0226615	0.0223613	1	0.627392	CD8naive	eQTL	pvalue	0.00888533	6
chr2:24688055_25386524	ADCY3	chr2	24688055	25386524	rs11125803	chr2:25052177	0.9271	UBXN2A	ENSG00000173960	790	0.684274	0.228486	0.0486569	0.0162247	0.022358	1	0.611392	TREG_MEM	eQTL	pvalue	0.000588703	8
chr19:4353219_4519732	HDGFL2	chr19	4353219	4519732	rs12971909	chr19:4466466	0.9175	HMG20B	ENSG00000064961	235	0.767159	0.189629	0.0167417	0.00411592	0.0223545	1	0.906383	TFH	eQTL	pvalue	0.342236	3
chr1:11853206_12099345	CLCN6	chr1	11853206	12099345	rs198398	chr1:11883342	1.189	CLCN6	ENSG00000011021	532	0.728043	0.198407	0.0402497	0.0109465	0.0223535	-1	0.298872	CD8stim	eQTL	pvalue	0.163974	4
chr12:94644704_94880742	PLXNC1	chr12	94644704	94880742	rs61708525	chr12:94661453	1.0832	LSM3P2	ENSG00000257847	292	0.6777	0.275051	0.0177275	0.00717255	0.0223488	-1	0.328767	CD8stim	eQTL	pvalue	NA	NA
chr4:40261293_40365013	CHRNA9	chr4	40261293	40365013	rs13136820	chr4:40307564	1.0886	APBB2	ENSG00000163697	206	0.752626	0.204665	0.0160252	0.00433546	0.0223478	1	0.495146	monocytes	eQTL	pvalue	0.0398889	3
chr17:40264534_40782389	STAT3	chr17	40264534	40782389	rs1026916	chr17:40529835	0.8784	KRTAP4-1	ENSG00000198443	56	0.744384	0.228457	0.00370084	0.00111347	0.0223444	-1	0.0892857	TH2	eQTL	pvalue	0.179916	10
chr12:94644704_94880742	PLXNC1	chr12	94644704	94880742	rs61708525	chr12:94661453	1.0832		ENSG00000258035	296	0.677101	0.276014	0.0174547	0.0070929	0.0223376	1	0.581081	CD4naive	eQTL	pvalue	NA	NA
chr2:65536082_65713102	SPRED2	chr2	65536082	65713102	rs13385171	chr2:65661843	1.0724	LINC01873	ENSG00000232164	207	0.666677	0.29366	0.0120454	0.00528346	0.0223345	-1	0.599034	TFH	eQTL	pvalue	NA	NA
chr7:26663520_27203139	HOXA1	chr7	26663520	27203139	rs10951154	chr7:27135314	0.9187		ENSG00000233760	922	0.638923	0.263714	0.0531245	0.0219047	0.0223338	1	0.241866	M2	eQTL	pvalue	NA	NA
chr3:105373836_105671329	CBLB	chr3	105373836	105671329	rs2289746	chr3:105455955	1.0889	FCF1P3	ENSG00000239997	105	0.697928	0.269486	0.00741211	0.00283965	0.0223337	-1	0.152381	M2	eQTL	pvalue	NA	NA
chr11:46876450_47860184	MYBPC3	chr11	46876450	47860184	rs2269434	chr11:47360412	0.9175	PEX16	ENSG00000121680	77	0.755356	0.215406	0.00538989	0.00151471	0.0223331	1	0.948052	TH1	eQTL	pvalue	0.00174661	5
chr1:11853206_12099345	CLCN6	chr1	11853206	12099345	rs198398	chr1:11883342	1.189	UBE2V2P3	ENSG00000238199	532	0.731574	0.19937	0.036739	0.00998985	0.0223273	-1	0.336466	CD4stim	eQTL	pvalue	NA	NA
chr2:136827560_137097094	CXCR4	chr2	136827560	137097094	rs10191360	chr2:136884679	1.1016	NA	ENSG00000216081	433	0.693021	0.247713	0.0272287	0.00971031	0.0223264	-1	0.51963	Bnaive	eQTL	pvalue	NA	NA
chr19:4353219_4519732	HDGFL2	chr19	4353219	4519732	rs12971909	chr19:4466466	0.9175		ENSG00000267550	235	0.747885	0.184865	0.036038	0.00888569	0.0223262	1	0.523404	TFH	eQTL	pvalue	NA	NA
chr7:26663520_27203139	HOXA1	chr7	26663520	27203139	rs10951154	chr7:27135314	0.9187	NA	ENSG00000273237	922	0.641187	0.264649	0.0508661	0.0209725	0.0223254	-1	0.677874	M2	eQTL	pvalue	NA	NA
chr12:94644704_94880742	PLXNC1	chr12	94644704	94880742	rs61708525	chr12:94661453	1.0832	SOCS2	ENSG00000120833	292	0.678578	0.275408	0.0168667	0.00682319	0.0223239	-1	0.517123	CD8stim	eQTL	pvalue	0.0985304	4
chr19:4353219_4519732	HDGFL2	chr19	4353219	4519732	rs12971909	chr19:4466466	0.9175	MIR7-3	ENSG00000207630	235	0.762108	0.188381	0.0218184	0.00537085	0.0223216	-1	0.634043	CD8naive	eQTL	pvalue	NA	NA
chr17:37471330_38219005	IKZF3	chr17	37471330	38219005	rs9909593	chr17:37970149	0.9311	NA	ENSG00000108296	409	0.634561	0.310987	0.0215781	0.0105527	0.0223208	-1	0.354523	CD8stim	eQTL	pvalue	NA	5
chr19:4353219_4519732	HDGFL2	chr19	4353219	4519732	rs12971909	chr19:4466466	0.9175	APBA3	ENSG00000011132	221	0.767934	0.189561	0.0162065	0.00397819	0.0223201	1	0.882353	monocytes	eQTL	pvalue	2.11554e-11	7
chr12:94644704_94880742	PLXNC1	chr12	94644704	94880742	rs61708525	chr12:94661453	1.0832	VEZT	ENSG00000028203	296	0.674739	0.275051	0.0198295	0.00806102	0.0223192	-1	0.743243	TREGnaive	eQTL	pvalue	0.0259369	3
chr19:4353219_4519732	HDGFL2	chr19	4353219	4519732	rs12971909	chr19:4466466	0.9175	MPND	ENSG00000008382	221	0.766825	0.189287	0.0173182	0.00425261	0.0223171	1	0.79638	Bnaive	eQTL	pvalue	0.015725	5
chr11:65354926_66061233	TSGA10IP	chr11	65354926	66061233	rs531612	chr11:65705432	0.9155	SNX32	ENSG00000172803	942	0.000664898	0.169295	0.00316	0.804572	0.0223082	-1	0.494692	NK	eQTL	pvalue	2.72867e-13	8
chr11:36415903_36603706	PRR5L	chr11	36415903	36603706	rs1365120	chr11:36438075	0.8873	TRIM44	ENSG00000166326	281	0.778649	0.173397	0.0209947	0.00465298	0.0223069	1	0.597865	TREG_MEM	eQTL	pvalue	0.163654	4
chr12:94644704_94880742	PLXNC1	chr12	94644704	94880742	rs61708525	chr12:94661453	1.0832	NUDT4	ENSG00000173598	183	0.714342	0.247244	0.0119831	0.0041252	0.022306	-1	0.371585	CD4stim	eQTL	pvalue	0.164175	3
chr7:138679553_138742981	ZC3HAV1	chr7	138679553	138742981	rs10271373	chr7:138729795	0.9316		ENSG00000231923	55	0.691719	0.281575	0.00314374	0.0012574	0.0223055	1	0.709091	Bnaive	eQTL	pvalue	NA	NA
chr3:18609712_18848329	SATB1	chr3	18609712	18848329	rs9863496	chr3:18798848	0.9359	SATB1-AS1	ENSG00000228956	747	0.698041	0.214113	0.0501732	0.0153676	0.0223047	-1	0.787149	TH2	eQTL	pvalue	NA	NA
chr21:34666160_35187100	IFNGR2	chr21	34666160	35187100	rs9808753	chr21:34787312	1.0846	URB1-AS1	ENSG00000256073	179	0.687011	0.269935	0.0149133	0.00583733	0.0223032	-1	0.251397	TH2	eQTL	pvalue	NA	NA
chr7:26663520_27203139	HOXA1	chr7	26663520	27203139	rs10951154	chr7:27135314	0.9187	RPL7AP38	ENSG00000213787	922	0.638345	0.263476	0.0537239	0.0221521	0.022303	-1	0.31128	NK	eQTL	pvalue	NA	NA
chr11:36415903_36603706	PRR5L	chr11	36415903	36603706	rs1365120	chr11:36438075	0.8873	PRR5L	ENSG00000135362	281	0.767735	0.170966	0.0319121	0.00708416	0.0223029	-1	0.330961	TH17	eQTL	pvalue	0.0787689	4
chr12:94644704_94880742	PLXNC1	chr12	94644704	94880742	rs61708525	chr12:94661453	1.0832	RN7SL737P	ENSG00000243015	250	0.682032	0.275696	0.0142384	0.00573325	0.0223007	-1	0.384	Bnaive	eQTL	pvalue	NA	NA
chr4:40261293_40365013	CHRNA9	chr4	40261293	40365013	rs13136820	chr4:40307564	1.0886	RPL9	ENSG00000163682	209	0.747499	0.20332	0.0211518	0.005731	0.0222988	1	0.349282	TFH	eQTL	pvalue	0.918456	2
chr3:105373836_105671329	CBLB	chr3	105373836	105671329	rs2289746	chr3:105455955	1.0889	FCF1P3	ENSG00000239997	105	0.698025	0.269523	0.00734192	0.00281258	0.0222971	1	0.742857	Bnaive	eQTL	pvalue	NA	NA
chr12:94644704_94880742	PLXNC1	chr12	94644704	94880742	rs61708525	chr12:94661453	1.0832	CRADD	ENSG00000169372	256	0.679161	0.274602	0.0170649	0.00687747	0.0222945	1	0.445312	TH1	eQTL	pvalue	0.731813	3
chr4:40261293_40365013	CHRNA9	chr4	40261293	40365013	rs13136820	chr4:40307564	1.0886	RNA5SP160	ENSG00000201736	209	0.755081	0.205382	0.0135757	0.00367031	0.0222911	1	0.440191	TH2	eQTL	pvalue	NA	NA
chr17:40264534_40782389	STAT3	chr17	40264534	40782389	rs1026916	chr17:40529835	0.8784	KRTAP4-4	ENSG00000171396	53	0.74481	0.228261	0.00357003	0.00107181	0.0222872	1	0.207547	TH17	eQTL	pvalue	0.00104159	10
chr1:11853206_12099345	CLCN6	chr1	11853206	12099345	rs198398	chr1:11883342	1.189	EXOSC10	ENSG00000171824	529	0.723446	0.197066	0.044973	0.0122283	0.0222864	-1	0.412098	THSTAR	eQTL	pvalue	1.65795e-07	4
chr12:94644704_94880742	PLXNC1	chr12	94644704	94880742	rs61708525	chr12:94661453	1.0832	RN7SL330P	ENSG00000244391	296	0.676715	0.275857	0.0178791	0.00726599	0.0222832	1	0.726351	TREGnaive	eQTL	pvalue	NA	NA
chr19:4353219_4519732	HDGFL2	chr19	4353219	4519732	rs12971909	chr19:4466466	0.9175	MATK	ENSG00000007264	221	0.766613	0.189235	0.0175572	0.00431163	0.0222825	1	0.728507	Bnaive	eQTL	pvalue	0.000234673	5
chr7:26663520_27203139	HOXA1	chr7	26663520	27203139	rs10951154	chr7:27135314	0.9187	HOXA6	ENSG00000106006	924	0.633178	0.26146	0.0588228	0.0242677	0.0222715	1	0.672078	THSTAR	eQTL	pvalue	1.80043e-05	9
chr12:6488450_6553604	LTBR	chr12	6488450	6553604	rs2364485	chr12:6514963	0.9041	SCARNA11	ENSG00000251898	49	0.847186	0.125956	0.00401367	0.000574468	0.0222699	-1	0.408163	CD8naive	eQTL	pvalue	NA	NA
chr7:26663520_27203139	HOXA1	chr7	26663520	27203139	rs10951154	chr7:27135314	0.9187	RPL7AP38	ENSG00000213787	923	0.637859	0.263382	0.0541536	0.0223386	0.022267	-1	0.185265	CD4stim	eQTL	pvalue	NA	NA
chr19:4353219_4519732	HDGFL2	chr19	4353219	4519732	rs12971909	chr19:4466466	0.9175	SNORD37	ENSG00000206775	235	0.76496	0.189086	0.0190109	0.00467693	0.0222662	1	0.834043	CD8stim	eQTL	pvalue	NA	NA
chr17:37471330_38219005	IKZF3	chr17	37471330	38219005	rs9909593	chr17:37970149	0.9311	NA	ENSG00000263791	409	0.633253	0.310346	0.0229252	0.011213	0.0222628	1	0.202934	TREG_MEM	eQTL	pvalue	NA	NA
chr17:37471330_38219005	IKZF3	chr17	37471330	38219005	rs9909593	chr17:37970149	0.9311	NA	ENSG00000263791	409	0.635503	0.311449	0.0206781	0.0101117	0.0222586	-1	0.567237	CD4naive	eQTL	pvalue	NA	NA
chr19:4353219_4519732	HDGFL2	chr19	4353219	4519732	rs12971909	chr19:4466466	0.9175	HDGFL2	ENSG00000167674	234	0.761589	0.18821	0.0224248	0.00551955	0.0222569	1	0.811966	CD4stim	eQTL	pvalue	NA	2
chr4:40261293_40365013	CHRNA9	chr4	40261293	40365013	rs13136820	chr4:40307564	1.0886	KRT18P25	ENSG00000249064	209	0.753758	0.205022	0.0149259	0.0040376	0.0222559	1	0.320574	TFH	eQTL	pvalue	NA	NA
chr7:26663520_27203139	HOXA1	chr7	26663520	27203139	rs10951154	chr7:27135314	0.9187		ENSG00000225792	923	0.630598	0.260383	0.0614277	0.0253422	0.0222491	1	0.769231	CD4naive	eQTL	pvalue	NA	NA
chr7:26663520_27203139	HOXA1	chr7	26663520	27203139	rs10951154	chr7:27135314	0.9187	EVX1-AS	ENSG00000253405	924	0.63499	0.262209	0.0570269	0.0235261	0.0222489	1	0.780303	THSTAR	eQTL	pvalue	NA	NA
chr21:39835031_39945134	ERG	chr21	39835031	39945134	rs2836438	chr21:39864727	0.9053	MYL6P2	ENSG00000235808	173	0.785596	0.173243	0.0155153	0.00339926	0.0222463	-1	0.225434	TREGnaive	eQTL	pvalue	NA	NA
chr12:94644704_94880742	PLXNC1	chr12	94644704	94880742	rs61708525	chr12:94661453	1.0832	VEZT	ENSG00000028203	256	0.67279	0.272025	0.0234722	0.00946813	0.0222448	-1	0.609375	TH1	eQTL	pvalue	0.0259369	3
chr11:14376802_15361047	PDE3B	chr11	14376802	15361047	.	chr11:14868316	0.7068	CALCB	ENSG00000175868	1206	0.712712	0.159914	0.0858813	0.0192473	0.0222447	-1	0.495025	TH17	eQTL	pvalue	0.0578762	8
chr2:136827560_137097094	CXCR4	chr2	136827560	137097094	rs10191360	chr2:136884679	1.1016	DARS1-AS1	ENSG00000231890	433	0.676627	0.241853	0.0436882	0.0155937	0.0222379	1	0.468822	TREGnaive	eQTL	pvalue	NA	NA
chr17:37471330_38219005	IKZF3	chr17	37471330	38219005	rs9909593	chr17:37970149	0.9311	NA	ENSG00000108296	409	0.634136	0.310779	0.0220595	0.0107887	0.0222376	-1	0.242054	TFH	eQTL	pvalue	NA	5
chr7:26663520_27203139	HOXA1	chr7	26663520	27203139	rs10951154	chr7:27135314	0.9187	HOXA5	ENSG00000106004	923	0.642103	0.265134	0.0499316	0.0205953	0.0222354	1	0.396533	TH17	eQTL	pvalue	0.796213	7
chr12:94644704_94880742	PLXNC1	chr12	94644704	94880742	rs61708525	chr12:94661453	1.0832		ENSG00000257400	250	0.677353	0.273805	0.0189651	0.00764399	0.022233	-1	0.632	monocytes	eQTL	pvalue	NA	NA
chr19:4353219_4519732	HDGFL2	chr19	4353219	4519732	rs12971909	chr19:4466466	0.9175	SMIM24	ENSG00000095932	174	0.769311	0.187167	0.0171409	0.00414801	0.0222329	1	0.448276	TH2	eQTL	pvalue	NA	8
chr1:11853206_12099345	CLCN6	chr1	11853206	12099345	rs198398	chr1:11883342	1.189	NA	ENSG00000207213	457	0.7392	0.196916	0.0329087	0.00874431	0.0222316	-1	0.301969	Bnaive	eQTL	pvalue	NA	NA
chr4:40261293_40365013	CHRNA9	chr4	40261293	40365013	rs13136820	chr4:40307564	1.0886	RPL9	ENSG00000163682	207	0.751577	0.204391	0.017166	0.00464609	0.0222191	1	0.304348	THSTAR	eQTL	pvalue	0.918456	2
chr7:26663520_27203139	HOXA1	chr7	26663520	27203139	rs10951154	chr7:27135314	0.9187	EVX1	ENSG00000106038	923	0.640243	0.264366	0.0518052	0.021369	0.0222169	1	0.591549	CD4stim	eQTL	pvalue	2.93029e-05	9
chr2:24688055_25386524	ADCY3	chr2	24688055	25386524	rs11125803	chr2:25052177	0.9271	SDHCP3	ENSG00000234946	818	0.681227	0.228664	0.0508476	0.0170456	0.0222155	1	0.189487	Bnaive	eQTL	pvalue	NA	NA
chr7:26663520_27203139	HOXA1	chr7	26663520	27203139	rs10951154	chr7:27135314	0.9187	HOXA11	ENSG00000005073	923	0.642165	0.265061	0.0499651	0.0206014	0.0222078	1	0.661972	TH1	eQTL	pvalue	0.863825	2
chr21:34666160_35187100	IFNGR2	chr21	34666160	35187100	rs9808753	chr21:34787312	1.0846	NA	ENSG00000242871	123	0.699685	0.267662	0.0075719	0.0028744	0.0222068	1	0.894309	monocytes	eQTL	pvalue	NA	NA
chr1:11853206_12099345	CLCN6	chr1	11853206	12099345	rs198398	chr1:11883342	1.189	TNFRSF8	ENSG00000120949	532	0.732831	0.199712	0.0355785	0.0096737	0.0222047	1	0.466165	CD8naive	eQTL	pvalue	0.845965	2
chr19:4353219_4519732	HDGFL2	chr19	4353219	4519732	rs12971909	chr19:4466466	0.9175	DPP9	ENSG00000142002	236	0.760688	0.191876	0.0201735	0.00506638	0.0221957	1	0.694915	CD4naive	eQTL	pvalue	0.999115	2
chr19:4353219_4519732	HDGFL2	chr19	4353219	4519732	rs12971909	chr19:4466466	0.9175	ZFR2	ENSG00000105278	236	0.758853	0.191413	0.0220092	0.0055294	0.0221953	-1	0.805085	CD4naive	eQTL	pvalue	5.37164e-09	8
chr17:37471330_38219005	IKZF3	chr17	37471330	38219005	rs9909593	chr17:37970149	0.9311	NA	ENSG00000108296	409	0.634622	0.311017	0.0216025	0.0105648	0.022194	1	0.777506	THSTAR	eQTL	pvalue	NA	5
chr17:37471330_38219005	IKZF3	chr17	37471330	38219005	rs9909593	chr17:37970149	0.9311	NA	ENSG00000108296	409	0.631973	0.309715	0.0242541	0.0118642	0.0221937	1	0.804401	M2	eQTL	pvalue	NA	5
chr1:11853206_12099345	CLCN6	chr1	11853206	12099345	rs198398	chr1:11883342	1.189		ENSG00000270914	532	0.724922	0.197557	0.0435024	0.0118331	0.0221854	1	0.62782	TREGnaive	eQTL	pvalue	NA	NA
chr12:94644704_94880742	PLXNC1	chr12	94644704	94880742	rs61708525	chr12:94661453	1.0832		ENSG00000202470	212	0.739828	0.218128	0.0153575	0.00450577	0.0221811	-1	0.259434	monocytes	eQTL	pvalue	NA	NA
chr7:26663520_27203139	HOXA1	chr7	26663520	27203139	rs10951154	chr7:27135314	0.9187	TAX1BP1-AS1	ENSG00000229893	770	0.647665	0.261517	0.0489134	0.0197283	0.0221762	1	0.781818	TH17	eQTL	pvalue	NA	NA
chr2:65536082_65713102	SPRED2	chr2	65536082	65713102	rs13385171	chr2:65661843	1.0724	LINC01873	ENSG00000232164	207	0.667206	0.293894	0.011626	0.00509887	0.0221753	-1	0.188406	CD4naive	eQTL	pvalue	NA	NA
chr19:4353219_4519732	HDGFL2	chr19	4353219	4519732	rs12971909	chr19:4466466	0.9175		ENSG00000267385	235	0.765569	0.189237	0.0184831	0.00454656	0.0221646	1	0.748936	CD8naive	eQTL	pvalue	NA	NA
chr19:4353219_4519732	HDGFL2	chr19	4353219	4519732	rs12971909	chr19:4466466	0.9175	PLIN3	ENSG00000105355	222	0.76298	0.183682	0.0251449	0.0060313	0.0221617	-1	0.743243	NK	eQTL	pvalue	1.23739e-08	7
chr12:94644704_94880742	PLXNC1	chr12	94644704	94880742	rs61708525	chr12:94661453	1.0832	RN7SL330P	ENSG00000244391	270	0.679608	0.275271	0.0163607	0.00660463	0.0221562	-1	0.485185	NK	eQTL	pvalue	NA	NA
chr2:24688055_25386524	ADCY3	chr2	24688055	25386524	rs11125803	chr2:25052177	0.9271	PGAM1P6	ENSG00000224464	624	0.701978	0.22148	0.04136	0.0130273	0.0221552	1	0.615385	THSTAR	eQTL	pvalue	NA	NA
chr12:6488450_6553604	LTBR	chr12	6488450	6553604	rs2364485	chr12:6514963	0.9041	NOP2	ENSG00000111641	49	0.847386	0.125986	0.00391874	0.000560474	0.0221491	1	0.55102	TREG_MEM	eQTL	pvalue	0.0489276	1
chr9:100551768_100895720	TRIM14	chr9	100551768	100895720	rs7855251	chr9:100868189	1.1164	YRDCP2	ENSG00000236745	321	0.796928	0.148083	0.0277129	0.0051274	0.0221486	1	0.88785	monocytes	eQTL	pvalue	NA	NA
chr1:11853206_12099345	CLCN6	chr1	11853206	12099345	rs198398	chr1:11883342	1.189	PLOD1	ENSG00000083444	510	0.729789	0.198359	0.0390984	0.0106049	0.0221484	-1	0.358824	monocytes	eQTL	pvalue	2.70207e-07	6
chr8:144971080_145126375	PLEC	chr8	144971080	145126375	rs3923387	chr8:144986793	1.0732	ZNF34	ENSG00000196378	106	0.809259	0.155249	0.0112163	0.00212961	0.0221453	-1	0.113208	CD4naive	eQTL	pvalue	0.246111	4
chr1:11853206_12099345	CLCN6	chr1	11853206	12099345	rs198398	chr1:11883342	1.189	CLCN6	ENSG00000011021	532	0.707808	0.192893	0.0606497	0.0165062	0.0221427	1	0.330827	TREGnaive	eQTL	pvalue	0.163974	4
chr4:40261293_40365013	CHRNA9	chr4	40261293	40365013	rs13136820	chr4:40307564	1.0886		ENSG00000250893	209	0.744013	0.202372	0.0247626	0.00671329	0.0221398	1	0.488038	TREG_MEM	eQTL	pvalue	NA	NA
chr2:136827560_137097094	CXCR4	chr2	136827560	137097094	rs10191360	chr2:136884679	1.1016	SMC4P1	ENSG00000229568	433	0.688155	0.245974	0.0322335	0.0114994	0.0221382	-1	0.535797	CD4naive	eQTL	pvalue	NA	NA
chr12:94644704_94880742	PLXNC1	chr12	94644704	94880742	rs61708525	chr12:94661453	1.0832	VEZT	ENSG00000028203	270	0.678812	0.274949	0.0171697	0.00693234	0.0221375	-1	0.533333	NK	eQTL	pvalue	0.0259369	3
chr2:136827560_137097094	CXCR4	chr2	136827560	137097094	rs10191360	chr2:136884679	1.1016	HNRNPKP2	ENSG00000227347	435	0.67111	0.258975	0.0344903	0.0132873	0.0221372	1	0.409195	TH1	eQTL	pvalue	NA	NA
chr17:37471330_38219005	IKZF3	chr17	37471330	38219005	rs9909593	chr17:37970149	0.9311	NA	ENSG00000263791	409	0.634536	0.310975	0.0217303	0.0106275	0.0221312	1	0.227384	CD8naive	eQTL	pvalue	NA	NA
chr12:94644704_94880742	PLXNC1	chr12	94644704	94880742	rs61708525	chr12:94661453	1.0832	LSM3P2	ENSG00000257847	250	0.681611	0.275526	0.0147852	0.00595445	0.0221232	-1	0.308	monocytes	eQTL	pvalue	NA	NA
chr11:14376802_15361047	PDE3B	chr11	14376802	15361047	.	chr11:14868316	0.7068	COPB1	ENSG00000129083	1199	0.313976	0.0703692	0.484882	0.108651	0.022122	-1	0.645538	CD4stim	eQTL	pvalue	0.999763	1
chr4:40261293_40365013	CHRNA9	chr4	40261293	40365013	rs13136820	chr4:40307564	1.0886		ENSG00000250893	209	0.754799	0.205305	0.0139903	0.00378323	0.0221218	1	0.425837	TFH	eQTL	pvalue	NA	NA
chr2:136827560_137097094	CXCR4	chr2	136827560	137097094	rs10191360	chr2:136884679	1.1016	MCM6	ENSG00000076003	433	0.694101	0.248099	0.026301	0.00937892	0.02212	1	0.533487	TH2	eQTL	pvalue	0.998482	2
chr19:4353219_4519732	HDGFL2	chr19	4353219	4519732	rs12971909	chr19:4466466	0.9175	PIP5K1C	ENSG00000186111	222	0.764301	0.184	0.0238574	0.00572138	0.0221197	1	0.752252	NK	eQTL	pvalue	0.85939	2
chr9:100551768_100895720	TRIM14	chr9	100551768	100895720	rs7855251	chr9:100868189	1.1164	MFSD14C	ENSG00000196312	361	0.770247	0.173035	0.0282699	0.00632868	0.0221186	-1	0.105263	Bnaive	eQTL	pvalue	NA	8
chr17:37471330_38219005	IKZF3	chr17	37471330	38219005	rs9909593	chr17:37970149	0.9311	NA	ENSG00000108296	409	0.635169	0.311285	0.0211091	0.0103231	0.0221139	-1	0.694377	TH17	eQTL	pvalue	NA	5
chr17:37471330_38219005	IKZF3	chr17	37471330	38219005	rs9909593	chr17:37970149	0.9311	NA	ENSG00000108296	403	0.627517	0.30738	0.0288716	0.0141202	0.0221115	1	0.682382	Bnaive	eQTL	pvalue	NA	5
chr19:4353219_4519732	HDGFL2	chr19	4353219	4519732	rs12971909	chr19:4466466	0.9175	PIP5K1C	ENSG00000186111	221	0.768432	0.189684	0.015876	0.00389682	0.0221109	1	0.819005	monocytes	eQTL	pvalue	0.85939	2
chr21:34666160_35187100	IFNGR2	chr21	34666160	35187100	rs9808753	chr21:34787312	1.0846	SNORA80A	ENSG00000200792	162	0.695905	0.2685	0.00974698	0.00373855	0.0221089	1	0.228395	THSTAR	eQTL	pvalue	NA	NA
chr4:40261293_40365013	CHRNA9	chr4	40261293	40365013	rs13136820	chr4:40307564	1.0886		ENSG00000224097	209	0.753398	0.204924	0.0154049	0.00416803	0.0221048	-1	0.368421	TFH	eQTL	pvalue	NA	NA
chr4:40261293_40365013	CHRNA9	chr4	40261293	40365013	rs13136820	chr4:40307564	1.0886	RN7SL558P	ENSG00000243260	209	0.751686	0.204459	0.0171221	0.0046351	0.0220986	1	0.54067	CD8naive	eQTL	pvalue	NA	NA
chr7:26663520_27203139	HOXA1	chr7	26663520	27203139	rs10951154	chr7:27135314	0.9187		ENSG00000233760	922	0.642944	0.265374	0.0492701	0.020314	0.0220978	1	0.569414	Bnaive	eQTL	pvalue	NA	NA
chr7:26663520_27203139	HOXA1	chr7	26663520	27203139	rs10951154	chr7:27135314	0.9187	HOTTIP	ENSG00000243766	923	0.639289	0.263972	0.052845	0.0217984	0.0220954	-1	0.44312	CD8naive	eQTL	pvalue	NA	NA
chr11:36415903_36603706	PRR5L	chr11	36415903	36603706	rs1365120	chr11:36438075	0.8873	LDLRAD3	ENSG00000179241	283	0.779988	0.173715	0.0198152	0.00439105	0.0220905	-1	0.342756	TH1	eQTL	pvalue	0.0250893	5
chr7:26663520_27203139	HOXA1	chr7	26663520	27203139	rs10951154	chr7:27135314	0.9187	SNX10	ENSG00000086300	923	0.637862	0.263383	0.0542763	0.0223894	0.0220892	-1	0.468039	TREG_MEM	eQTL	pvalue	0.00585751	9
chr21:34666160_35187100	IFNGR2	chr21	34666160	35187100	rs9808753	chr21:34787312	1.0846	URB1	ENSG00000142207	182	0.689951	0.271466	0.011854	0.00464193	0.0220869	1	0.269231	CD4naive	eQTL	pvalue	NA	4
chr7:26663520_27203139	HOXA1	chr7	26663520	27203139	rs10951154	chr7:27135314	0.9187	HOXA6	ENSG00000106006	923	0.638182	0.263515	0.0539586	0.0222582	0.0220862	1	0.710726	CD4naive	eQTL	pvalue	1.80043e-05	9
chr19:4353219_4519732	HDGFL2	chr19	4353219	4519732	rs12971909	chr19:4466466	0.9175	NA	ENSG00000264407	235	0.761599	0.188255	0.0225197	0.00554443	0.0220812	1	0.659574	TH17	eQTL	pvalue	NA	NA
chr3:18609712_18848329	SATB1	chr3	18609712	18848329	rs9863496	chr3:18798848	0.9359	SATB1-AS1	ENSG00000228956	740	0.682938	0.209263	0.0656324	0.0200887	0.0220781	1	0.859459	NK	eQTL	pvalue	NA	NA
chr17:40264534_40782389	STAT3	chr17	40264534	40782389	rs1026916	chr17:40529835	0.8784	KRTAP4-1	ENSG00000198443	56	0.742741	0.227953	0.00555051	0.00168142	0.0220743	1	0.839286	CD8naive	eQTL	pvalue	0.179916	10
chr13:99570862_100512004	UBAC2	chr13	99570862	100512004	rs77654077	chr13:100026952	1.7768	FARP1	ENSG00000152767	527	0.669838	0.268202	0.0284972	0.0113882	0.0220739	-1	0.419355	TH17	eQTL	pvalue	0.0452631	3
chr7:26663520_27203139	HOXA1	chr7	26663520	27203139	rs10951154	chr7:27135314	0.9187	HOXA2	ENSG00000105996	923	0.623127	0.257299	0.0690222	0.0284783	0.0220737	-1	0.32286	TH2	eQTL	pvalue	0.278338	4
chr21:39835031_39945134	ERG	chr21	39835031	39945134	rs2836438	chr21:39864727	0.9053	MYL6P2	ENSG00000235808	169	0.788202	0.173762	0.0130973	0.00286528	0.0220728	-1	0.568047	CD4stim	eQTL	pvalue	NA	NA
chr2:136827560_137097094	CXCR4	chr2	136827560	137097094	rs10191360	chr2:136884679	1.1016	UBXN4	ENSG00000144224	433	0.684572	0.244694	0.0358652	0.0127976	0.0220713	-1	0.330254	NK	eQTL	pvalue	0.974206	3
chr7:26663520_27203139	HOXA1	chr7	26663520	27203139	rs10951154	chr7:27135314	0.9187	HOXA-AS3	ENSG00000254369	923	0.63585	0.262552	0.0563045	0.0232269	0.0220668	-1	0.341278	CD4stim	eQTL	pvalue	NA	NA
chr7:26663520_27203139	HOXA1	chr7	26663520	27203139	rs10951154	chr7:27135314	0.9187	PSMC1P2	ENSG00000213781	922	0.636835	0.262852	0.0554024	0.0228452	0.0220651	1	0.472885	M2	eQTL	pvalue	NA	NA
chr2:24688055_25386524	ADCY3	chr2	24688055	25386524	rs11125803	chr2:25052177	0.9271	ASXL2	ENSG00000143970	496	0.783555	0.141371	0.0449265	0.00808368	0.0220636	1	0.516129	CD8stim	eQTL	pvalue	0.992739	1
chr7:26663520_27203139	HOXA1	chr7	26663520	27203139	rs10951154	chr7:27135314	0.9187		ENSG00000253308	923	0.638313	0.263569	0.0538471	0.0222122	0.0220588	-1	0.144095	CD4stim	eQTL	pvalue	NA	NA
chr17:40264534_40782389	STAT3	chr17	40264534	40782389	rs1026916	chr17:40529835	0.8784	KRTAP4-4	ENSG00000171396	53	0.745029	0.228327	0.00353302	0.00106071	0.0220501	1	0.962264	CD8naive	eQTL	pvalue	0.00104159	10
chr11:46876450_47860184	MYBPC3	chr11	46876450	47860184	rs2269434	chr11:47360412	0.9175	LARGE2	ENSG00000165905	77	0.755088	0.21533	0.00588414	0.00165595	0.0220415	1	0.974026	TREGnaive	eQTL	pvalue	NA	6
chr1:11853206_12099345	CLCN6	chr1	11853206	12099345	rs198398	chr1:11883342	1.189	VPS13D	ENSG00000048707	510	0.722133	0.196278	0.0468386	0.0127088	0.0220412	-1	0.372549	Bnaive	eQTL	pvalue	0.999992	2
chr19:4353219_4519732	HDGFL2	chr19	4353219	4519732	rs12971909	chr19:4466466	0.9175	NA	ENSG00000266223	235	0.764495	0.188971	0.0196564	0.0048367	0.022041	-1	0.561702	CD8naive	eQTL	pvalue	NA	NA
chr12:94644704_94880742	PLXNC1	chr12	94644704	94880742	rs61708525	chr12:94661453	1.0832	NUDT4	ENSG00000173598	182	0.714542	0.247314	0.0119822	0.00412517	0.0220371	1	0.450549	TFH	eQTL	pvalue	0.164175	3
chr19:4353219_4519732	HDGFL2	chr19	4353219	4519732	rs12971909	chr19:4466466	0.9175	SEMA6B	ENSG00000167680	221	0.767761	0.189519	0.0166075	0.00407744	0.0220349	-1	0.330317	Bnaive	eQTL	pvalue	0.742579	3
chr12:111384730_112382251	SH2B3 - ATXN2	chr12	111384730	112382251	rs3184504	chr12:111884608	1.0709	RPS2P41	ENSG00000244060	574	0.762223	0.16798	0.0391669	0.00860966	0.0220208	-1	0.731707	TH1	eQTL	pvalue	NA	NA
chr4:40261293_40365013	CHRNA9	chr4	40261293	40365013	rs13136820	chr4:40307564	1.0886	NSUN7	ENSG00000179299	206	0.752922	0.204745	0.0159881	0.0043257	0.0220185	1	0.538835	monocytes	eQTL	pvalue	0.0485519	5
chr1:11853206_12099345	CLCN6	chr1	11853206	12099345	rs198398	chr1:11883342	1.189	RPL10P17	ENSG00000225196	532	0.729241	0.198734	0.0393192	0.0106933	0.0220129	1	0.590226	TFH	eQTL	pvalue	NA	NA
chr3:105373836_105671329	CBLB	chr3	105373836	105671329	rs2289746	chr3:105455955	1.0889	FCF1P3	ENSG00000239997	105	0.69922	0.269985	0.00635705	0.0024326	0.0220056	1	0.342857	CD4naive	eQTL	pvalue	NA	NA
chr19:4353219_4519732	HDGFL2	chr19	4353219	4519732	rs12971909	chr19:4466466	0.9175		ENSG00000267980	221	0.767156	0.189369	0.0172396	0.00423352	0.0220021	-1	0.696833	monocytes	eQTL	pvalue	NA	NA
chr21:34666160_35187100	IFNGR2	chr21	34666160	35187100	rs9808753	chr21:34787312	1.0846	URB1	ENSG00000142207	179	0.689883	0.271063	0.012258	0.00479432	0.0220011	1	0.541899	CD8naive	eQTL	pvalue	NA	4
chr2:24688055_25386524	ADCY3	chr2	24688055	25386524	rs11125803	chr2:25052177	0.9271	TPM3P7	ENSG00000187536	646	0.698346	0.222531	0.0433407	0.0137887	0.0219936	-1	0.272446	CD4naive	eQTL	pvalue	NA	NA
chr11:14376802_15361047	PDE3B	chr11	14376802	15361047	.	chr11:14868316	0.7068		ENSG00000255401	151	0.851317	0.100614	0.023343	0.00273683	0.0219889	1	0.92053	NK	eQTL	pvalue	NA	NA
chr12:6488450_6553604	LTBR	chr12	6488450	6553604	rs2364485	chr12:6514963	0.9041		ENSG00000219410	53	0.791443	0.181596	0.00406244	0.000910134	0.0219889	1	0.584906	TH1	eQTL	pvalue	NA	NA
chr1:11853206_12099345	CLCN6	chr1	11853206	12099345	rs198398	chr1:11883342	1.189	EXOSC10-AS1	ENSG00000230337	510	0.732915	0.199208	0.036102	0.00979066	0.021984	-1	0.286275	Bnaive	eQTL	pvalue	NA	NA
chr13:99570862_100512004	UBAC2	chr13	99570862	100512004	rs77654077	chr13:100026952	1.7768	FARP1	ENSG00000152767	527	0.662895	0.265422	0.0355046	0.014194	0.021984	1	0.356736	TH2	eQTL	pvalue	0.0452631	3
chr7:26663520_27203139	HOXA1	chr7	26663520	27203139	rs10951154	chr7:27135314	0.9187	HOXA-AS3	ENSG00000254369	923	0.636357	0.262762	0.0558619	0.0230442	0.0219746	-1	0.163597	TREG_MEM	eQTL	pvalue	NA	NA
chr1:11853206_12099345	CLCN6	chr1	11853206	12099345	rs198398	chr1:11883342	1.189	MIIP	ENSG00000116691	517	0.732736	0.199401	0.0360954	0.00980075	0.0219673	1	0.833656	M2	eQTL	pvalue	1.96192e-15	9
chr7:138679553_138742981	ZC3HAV1	chr7	138679553	138742981	rs10271373	chr7:138729795	0.9316		ENSG00000231923	59	0.691708	0.281672	0.00332514	0.00133207	0.0219622	-1	0.237288	CD4stim	eQTL	pvalue	NA	NA
chr4:40261293_40365013	CHRNA9	chr4	40261293	40365013	rs13136820	chr4:40307564	1.0886		ENSG00000255458	209	0.752834	0.204771	0.0160813	0.00435215	0.0219614	-1	0.464115	TH2	eQTL	pvalue	NA	NA
chr12:111384730_112382251	SH2B3 - ATXN2	chr12	111384730	112382251	rs3184504	chr12:111884608	1.0709	ATXN2	ENSG00000204842	579	0.749897	0.165771	0.0510984	0.0112737	0.0219599	-1	0.316062	CD4stim	eQTL	pvalue	0.999862	2
chr4:40261293_40365013	CHRNA9	chr4	40261293	40365013	rs13136820	chr4:40307564	1.0886		ENSG00000248977	209	0.752631	0.204716	0.0162872	0.00440817	0.0219573	1	0.363636	TFH	eQTL	pvalue	NA	NA
chr13:99570862_100512004	UBAC2	chr13	99570862	100512004	rs77654077	chr13:100026952	1.7768	FARP1	ENSG00000152767	527	0.667045	0.267028	0.0314156	0.0125542	0.021957	1	0.444023	TH1	eQTL	pvalue	0.0452631	3
chr11:46876450_47860184	MYBPC3	chr11	46876450	47860184	rs2269434	chr11:47360412	0.9175	OR4C4P	ENSG00000197161	534	0.699408	0.236902	0.0311933	0.0105438	0.0219533	1	0.629213	TREG_MEM	eQTL	pvalue	NA	NA
chr7:26663520_27203139	HOXA1	chr7	26663520	27203139	rs10951154	chr7:27135314	0.9187	TPM3P4	ENSG00000214869	922	0.640214	0.264247	0.052103	0.0214834	0.0219533	1	0.370933	Bnaive	eQTL	pvalue	NA	NA
chr7:26663520_27203139	HOXA1	chr7	26663520	27203139	rs10951154	chr7:27135314	0.9187	HOXA9	ENSG00000078399	923	0.640286	0.264384	0.051953	0.0214303	0.0219463	-1	0.379198	TH2	eQTL	pvalue	0.000100013	9
chr9:100551768_100895720	TRIM14	chr9	100551768	100895720	rs7855251	chr9:100868189	1.1164	CTSV	ENSG00000136943	382	0.753362	0.191362	0.0265997	0.00673467	0.0219416	1	0.518325	CD4naive	eQTL	pvalue	9.73429e-06	8
chr11:36415903_36603706	PRR5L	chr11	36415903	36603706	rs1365120	chr11:36438075	0.8873	RAG2	ENSG00000175097	282	0.779824	0.173667	0.0201155	0.0044578	0.0219353	1	0.450355	THSTAR	eQTL	pvalue	0.0105193	5
chr2:24688055_25386524	ADCY3	chr2	24688055	25386524	rs11125803	chr2:25052177	0.9271	MFSD2B	ENSG00000205639	927	0.649875	0.255221	0.0524098	0.0205606	0.0219335	-1	0.485437	TREGnaive	eQTL	pvalue	1.76078e-07	7
chr3:18609712_18848329	SATB1	chr3	18609712	18848329	rs9863496	chr3:18798848	0.9359	KCNH8	ENSG00000183960	746	0.691636	0.212059	0.0569404	0.0174363	0.021928	1	0.569705	CD4stim	eQTL	pvalue	0.000102484	4
chr1:11853206_12099345	CLCN6	chr1	11853206	12099345	rs198398	chr1:11883342	1.189	MTOR	ENSG00000198793	529	0.727722	0.198231	0.0409814	0.0111414	0.0219239	-1	0.319471	THSTAR	eQTL	pvalue	1	1
chr2:136827560_137097094	CXCR4	chr2	136827560	137097094	rs10191360	chr2:136884679	1.1016	LCT	ENSG00000115850	433	0.693199	0.247777	0.0273484	0.0097535	0.0219218	-1	0.381062	M2	eQTL	pvalue	0.064255	2
chr19:4353219_4519732	HDGFL2	chr19	4353219	4519732	rs12971909	chr19:4466466	0.9175	HMG20B	ENSG00000064961	236	0.763106	0.192486	0.0179754	0.0045122	0.0219201	1	0.699153	CD4naive	eQTL	pvalue	0.342236	3
chr7:26663520_27203139	HOXA1	chr7	26663520	27203139	rs10951154	chr7:27135314	0.9187	HOXA9	ENSG00000078399	922	0.60298	0.248879	0.0893616	0.0368619	0.0219179	1	0.488069	NK	eQTL	pvalue	0.000100013	9
chr3:121369811_122211421	CD86	chr3	121369811	122211421	rs75937181	chr3:121783015	1.2386	IQCB1	ENSG00000173226	1760	1.15766e-08	0.122593	8.07873e-08	0.85549	0.0219173	1	0.611932	TREG_MEM	eQTL	pvalue	1.19705e-07	5
chr7:26663520_27203139	HOXA1	chr7	26663520	27203139	rs10951154	chr7:27135314	0.9187	KIAA0087	ENSG00000122548	924	0.634244	0.261901	0.0580087	0.0239318	0.0219149	1	0.656926	THSTAR	eQTL	pvalue	NA	10
chr4:40261293_40365013	CHRNA9	chr4	40261293	40365013	rs13136820	chr4:40307564	1.0886	UGDH	ENSG00000109814	206	0.7554	0.205419	0.0135939	0.00367474	0.0219124	1	0.524272	Bnaive	eQTL	pvalue	5.54141e-05	4
chr7:26663520_27203139	HOXA1	chr7	26663520	27203139	rs10951154	chr7:27135314	0.9187	NHP2P2	ENSG00000213786	923	0.641975	0.265082	0.0502886	0.020743	0.0219115	-1	0.335861	CD8naive	eQTL	pvalue	NA	NA
chr19:4353219_4519732	HDGFL2	chr19	4353219	4519732	rs12971909	chr19:4466466	0.9175	ANKRD24	ENSG00000089847	222	0.767294	0.189385	0.0171912	0.00422124	0.0219094	1	0.707207	M2	eQTL	pvalue	1.87439e-06	5
chr7:26663520_27203139	HOXA1	chr7	26663520	27203139	rs10951154	chr7:27135314	0.9187		ENSG00000214870	923	0.637879	0.26339	0.0543896	0.0224364	0.0219051	1	0.774648	CD4naive	eQTL	pvalue	NA	NA
chr2:24688055_25386524	ADCY3	chr2	24688055	25386524	rs11125803	chr2:25052177	0.9271	RN7SL610P	ENSG00000243847	887	0.651783	0.241273	0.0620804	0.0229587	0.021905	1	0.715896	TREGnaive	eQTL	pvalue	NA	NA
chr19:4353219_4519732	HDGFL2	chr19	4353219	4519732	rs12971909	chr19:4466466	0.9175	TICAM1	ENSG00000127666	235	0.767097	0.189614	0.0171652	0.00422106	0.0219031	1	0.821277	TREGnaive	eQTL	pvalue	0.852477	NA
chr19:4353219_4519732	HDGFL2	chr19	4353219	4519732	rs12971909	chr19:4466466	0.9175	YJU2	ENSG00000105248	235	0.767464	0.189705	0.0167989	0.00413052	0.0219016	1	0.612766	TH2	eQTL	pvalue	NA	7
chr2:24688055_25386524	ADCY3	chr2	24688055	25386524	rs11125803	chr2:25052177	0.9271	TPM3P7	ENSG00000187536	646	0.690769	0.220116	0.0510027	0.0162303	0.0218813	-1	0.376161	CD4stim	eQTL	pvalue	NA	NA
chr1:11853206_12099345	CLCN6	chr1	11853206	12099345	rs198398	chr1:11883342	1.189	RNU5E-1	ENSG00000199347	532	0.72936	0.198766	0.039304	0.0106893	0.0218809	-1	0.419173	CD4stim	eQTL	pvalue	NA	NA
chr7:26663520_27203139	HOXA1	chr7	26663520	27203139	rs10951154	chr7:27135314	0.9187	EVX1-AS	ENSG00000253405	923	0.640991	0.264675	0.0512952	0.0211587	0.0218794	-1	0.122427	CD4stim	eQTL	pvalue	NA	NA
chr2:24688055_25386524	ADCY3	chr2	24688055	25386524	rs11125803	chr2:25052177	0.9271	RNU6-370P	ENSG00000222940	991	0.63574	0.269786	0.0509865	0.021615	0.0218724	0	0	CD8naive	eQTL	pvalue	NA	NA
chr2:24688055_25386524	ADCY3	chr2	24688055	25386524	rs11125803	chr2:25052177	0.9271	RNU6-370P	ENSG00000222940	991	0.63574	0.269786	0.0509865	0.021615	0.0218724	0	0	TREGnaive	eQTL	pvalue	NA	NA
chr3:71421370_71686082	FOXP1 - AC097634.4	chr3	71421370	71686082	rs9878602	chr3:71535338	1.0872	RNU1-62P	ENSG00000199469	87	0.691062	0.280281	0.00484717	0.00194405	0.0218655	1	0.747126	TH17	eQTL	pvalue	NA	NA
chr7:138679553_138742981	ZC3HAV1	chr7	138679553	138742981	rs10271373	chr7:138729795	0.9316		ENSG00000234639	33	0.827357	0.146873	0.00333589	0.000570325	0.0218642	1	0.969697	monocytes	eQTL	pvalue	NA	NA
chr2:136827560_137097094	CXCR4	chr2	136827560	137097094	rs10191360	chr2:136884679	1.1016	ZRANB3	ENSG00000121988	433	0.692431	0.247503	0.028162	0.0100443	0.0218603	1	0.371824	CD4naive	eQTL	pvalue	7.4264e-15	6
chr2:24688055_25386524	ADCY3	chr2	24688055	25386524	rs11125803	chr2:25052177	0.9271	PGAM1P6	ENSG00000224464	624	0.703784	0.22205	0.0397891	0.012532	0.0218456	-1	0.225962	CD4stim	eQTL	pvalue	NA	NA
chr12:111384730_112382251	SH2B3 - ATXN2	chr12	111384730	112382251	rs3184504	chr12:111884608	1.0709	PHETA1	ENSG00000198324	574	0.749946	0.165275	0.0515908	0.0113478	0.0218412	1	0.890244	TH1	eQTL	pvalue	NA	9
chr1:11853206_12099345	CLCN6	chr1	11853206	12099345	rs198398	chr1:11883342	1.189	FBXO2	ENSG00000116661	529	0.731009	0.198839	0.0380005	0.0103146	0.021837	1	0.688091	TH1	eQTL	pvalue	0.273383	6
chr12:94644704_94880742	PLXNC1	chr12	94644704	94880742	rs61708525	chr12:94661453	1.0832		ENSG00000200011	284	0.67914	0.276702	0.0158758	0.00644645	0.0218365	0	0	CD4naive	eQTL	pvalue	NA	NA
chr12:94644704_94880742	PLXNC1	chr12	94644704	94880742	rs61708525	chr12:94661453	1.0832		ENSG00000200011	284	0.67914	0.276702	0.0158758	0.00644645	0.0218365	0	0	CD8naive	eQTL	pvalue	NA	NA
chr12:94644704_94880742	PLXNC1	chr12	94644704	94880742	rs61708525	chr12:94661453	1.0832		ENSG00000200011	284	0.67914	0.276702	0.0158758	0.00644645	0.0218365	0	0	TH17	eQTL	pvalue	NA	NA
chr12:94644704_94880742	PLXNC1	chr12	94644704	94880742	rs61708525	chr12:94661453	1.0832		ENSG00000200011	284	0.67914	0.276702	0.0158758	0.00644645	0.0218365	0	0	TREGnaive	eQTL	pvalue	NA	NA
chr12:94644704_94880742	PLXNC1	chr12	94644704	94880742	rs61708525	chr12:94661453	1.0832		ENSG00000200011	284	0.67914	0.276702	0.0158758	0.00644645	0.0218365	0	0	TFH	eQTL	pvalue	NA	NA
chr12:94644704_94880742	PLXNC1	chr12	94644704	94880742	rs61708525	chr12:94661453	1.0832		ENSG00000200011	284	0.67914	0.276702	0.0158758	0.00644645	0.0218365	0	0	TREG_MEM	eQTL	pvalue	NA	NA
chr7:26663520_27203139	HOXA1	chr7	26663520	27203139	rs10951154	chr7:27135314	0.9187	HOXA6	ENSG00000106006	923	0.623824	0.257586	0.0684973	0.0282618	0.0218308	1	0.708559	TH17	eQTL	pvalue	1.80043e-05	9
chr2:24688055_25386524	ADCY3	chr2	24688055	25386524	rs11125803	chr2:25052177	0.9271	TPM3P7	ENSG00000187536	646	0.688266	0.219319	0.0535468	0.0170411	0.0218272	-1	0.552632	TH2	eQTL	pvalue	NA	NA
chr12:94644704_94880742	PLXNC1	chr12	94644704	94880742	rs61708525	chr12:94661453	1.0832		ENSG00000257400	294	0.678577	0.27657	0.0163754	0.00665236	0.021826	0	0	CD4stim	eQTL	pvalue	NA	NA
chr12:94644704_94880742	PLXNC1	chr12	94644704	94880742	rs61708525	chr12:94661453	1.0832	RN7SL483P	ENSG00000244091	294	0.678577	0.27657	0.0163754	0.00665236	0.021826	0	0	CD4stim	eQTL	pvalue	NA	NA
chr12:94644704_94880742	PLXNC1	chr12	94644704	94880742	rs61708525	chr12:94661453	1.0832	MIR5700	ENSG00000266099	294	0.678577	0.27657	0.0163754	0.00665236	0.021826	0	0	CD4stim	eQTL	pvalue	NA	NA
chr12:94644704_94880742	PLXNC1	chr12	94644704	94880742	rs61708525	chr12:94661453	1.0832	KRT19P2	ENSG00000216306	294	0.678577	0.27657	0.0163754	0.00665236	0.021826	0	0	CD4stim	eQTL	pvalue	NA	NA
chr12:94644704_94880742	PLXNC1	chr12	94644704	94880742	rs61708525	chr12:94661453	1.0832	NA	ENSG00000208038	294	0.678577	0.27657	0.0163754	0.00665236	0.021826	0	0	CD4stim	eQTL	pvalue	NA	NA
chr12:94644704_94880742	PLXNC1	chr12	94644704	94880742	rs61708525	chr12:94661453	1.0832		ENSG00000186076	296	0.678393	0.276541	0.0165264	0.00671503	0.0218246	0	0	CD4naive	eQTL	pvalue	NA	NA
chr12:94644704_94880742	PLXNC1	chr12	94644704	94880742	rs61708525	chr12:94661453	1.0832		ENSG00000257400	296	0.678393	0.276541	0.0165264	0.00671503	0.0218246	0	0	CD4naive	eQTL	pvalue	NA	NA
chr12:94644704_94880742	PLXNC1	chr12	94644704	94880742	rs61708525	chr12:94661453	1.0832	RN7SL483P	ENSG00000244091	296	0.678393	0.276541	0.0165264	0.00671503	0.0218246	0	0	CD4naive	eQTL	pvalue	NA	NA
chr12:94644704_94880742	PLXNC1	chr12	94644704	94880742	rs61708525	chr12:94661453	1.0832	KRT19P2	ENSG00000216306	296	0.678393	0.276541	0.0165264	0.00671503	0.0218246	0	0	CD4naive	eQTL	pvalue	NA	NA
chr12:94644704_94880742	PLXNC1	chr12	94644704	94880742	rs61708525	chr12:94661453	1.0832	NA	ENSG00000208038	296	0.678393	0.276541	0.0165264	0.00671503	0.0218246	0	0	CD4naive	eQTL	pvalue	NA	NA
chr12:94644704_94880742	PLXNC1	chr12	94644704	94880742	rs61708525	chr12:94661453	1.0832	MIR5700	ENSG00000266099	296	0.678393	0.276541	0.0165264	0.00671503	0.0218246	0	0	CD8naive	eQTL	pvalue	NA	NA
chr12:94644704_94880742	PLXNC1	chr12	94644704	94880742	rs61708525	chr12:94661453	1.0832	KRT19P2	ENSG00000216306	296	0.678393	0.276541	0.0165264	0.00671503	0.0218246	0	0	CD8naive	eQTL	pvalue	NA	NA
chr12:94644704_94880742	PLXNC1	chr12	94644704	94880742	rs61708525	chr12:94661453	1.0832	NA	ENSG00000208038	296	0.678393	0.276541	0.0165264	0.00671503	0.0218246	0	0	CD8naive	eQTL	pvalue	NA	NA
chr12:94644704_94880742	PLXNC1	chr12	94644704	94880742	rs61708525	chr12:94661453	1.0832	RN7SKP263	ENSG00000223126	296	0.678393	0.276541	0.0165264	0.00671503	0.0218246	0	0	TH17	eQTL	pvalue	NA	NA
chr12:94644704_94880742	PLXNC1	chr12	94644704	94880742	rs61708525	chr12:94661453	1.0832		ENSG00000257400	296	0.678393	0.276541	0.0165264	0.00671503	0.0218246	0	0	TH17	eQTL	pvalue	NA	NA
chr12:94644704_94880742	PLXNC1	chr12	94644704	94880742	rs61708525	chr12:94661453	1.0832	RN7SL483P	ENSG00000244091	296	0.678393	0.276541	0.0165264	0.00671503	0.0218246	0	0	TH17	eQTL	pvalue	NA	NA
chr12:94644704_94880742	PLXNC1	chr12	94644704	94880742	rs61708525	chr12:94661453	1.0832	MIR5700	ENSG00000266099	296	0.678393	0.276541	0.0165264	0.00671503	0.0218246	0	0	TH17	eQTL	pvalue	NA	NA
chr12:94644704_94880742	PLXNC1	chr12	94644704	94880742	rs61708525	chr12:94661453	1.0832	LSM3P2	ENSG00000257847	296	0.678393	0.276541	0.0165264	0.00671503	0.0218246	0	0	TH17	eQTL	pvalue	NA	NA
chr12:94644704_94880742	PLXNC1	chr12	94644704	94880742	rs61708525	chr12:94661453	1.0832	KRT19P2	ENSG00000216306	296	0.678393	0.276541	0.0165264	0.00671503	0.0218246	0	0	TH17	eQTL	pvalue	NA	NA
chr12:94644704_94880742	PLXNC1	chr12	94644704	94880742	rs61708525	chr12:94661453	1.0832	NA	ENSG00000208038	296	0.678393	0.276541	0.0165264	0.00671503	0.0218246	0	0	TH17	eQTL	pvalue	NA	NA
chr12:94644704_94880742	PLXNC1	chr12	94644704	94880742	rs61708525	chr12:94661453	1.0832	RN7SKP263	ENSG00000223126	296	0.678393	0.276541	0.0165264	0.00671503	0.0218246	0	0	TH2	eQTL	pvalue	NA	NA
chr12:94644704_94880742	PLXNC1	chr12	94644704	94880742	rs61708525	chr12:94661453	1.0832		ENSG00000257400	296	0.678393	0.276541	0.0165264	0.00671503	0.0218246	0	0	TH2	eQTL	pvalue	NA	NA
chr12:94644704_94880742	PLXNC1	chr12	94644704	94880742	rs61708525	chr12:94661453	1.0832	RN7SL483P	ENSG00000244091	296	0.678393	0.276541	0.0165264	0.00671503	0.0218246	0	0	TH2	eQTL	pvalue	NA	NA
chr12:94644704_94880742	PLXNC1	chr12	94644704	94880742	rs61708525	chr12:94661453	1.0832	MIR5700	ENSG00000266099	296	0.678393	0.276541	0.0165264	0.00671503	0.0218246	0	0	TH2	eQTL	pvalue	NA	NA
chr12:94644704_94880742	PLXNC1	chr12	94644704	94880742	rs61708525	chr12:94661453	1.0832	KRT19P2	ENSG00000216306	296	0.678393	0.276541	0.0165264	0.00671503	0.0218246	0	0	TH2	eQTL	pvalue	NA	NA
chr12:94644704_94880742	PLXNC1	chr12	94644704	94880742	rs61708525	chr12:94661453	1.0832	NA	ENSG00000208038	296	0.678393	0.276541	0.0165264	0.00671503	0.0218246	0	0	TH2	eQTL	pvalue	NA	NA
chr12:94644704_94880742	PLXNC1	chr12	94644704	94880742	rs61708525	chr12:94661453	1.0832		ENSG00000186076	296	0.678393	0.276541	0.0165264	0.00671503	0.0218246	0	0	TREGnaive	eQTL	pvalue	NA	NA
chr12:94644704_94880742	PLXNC1	chr12	94644704	94880742	rs61708525	chr12:94661453	1.0832		ENSG00000257400	296	0.678393	0.276541	0.0165264	0.00671503	0.0218246	0	0	TREGnaive	eQTL	pvalue	NA	NA
chr12:94644704_94880742	PLXNC1	chr12	94644704	94880742	rs61708525	chr12:94661453	1.0832	RN7SL483P	ENSG00000244091	296	0.678393	0.276541	0.0165264	0.00671503	0.0218246	0	0	TREGnaive	eQTL	pvalue	NA	NA
chr12:94644704_94880742	PLXNC1	chr12	94644704	94880742	rs61708525	chr12:94661453	1.0832	MIR5700	ENSG00000266099	296	0.678393	0.276541	0.0165264	0.00671503	0.0218246	0	0	TREGnaive	eQTL	pvalue	NA	NA
chr12:94644704_94880742	PLXNC1	chr12	94644704	94880742	rs61708525	chr12:94661453	1.0832	NA	ENSG00000208038	296	0.678393	0.276541	0.0165264	0.00671503	0.0218246	0	0	TREGnaive	eQTL	pvalue	NA	NA
chr12:94644704_94880742	PLXNC1	chr12	94644704	94880742	rs61708525	chr12:94661453	1.0832	RN7SKP263	ENSG00000223126	296	0.678393	0.276541	0.0165264	0.00671503	0.0218246	0	0	TFH	eQTL	pvalue	NA	NA
chr12:94644704_94880742	PLXNC1	chr12	94644704	94880742	rs61708525	chr12:94661453	1.0832		ENSG00000257400	296	0.678393	0.276541	0.0165264	0.00671503	0.0218246	0	0	TFH	eQTL	pvalue	NA	NA
chr12:94644704_94880742	PLXNC1	chr12	94644704	94880742	rs61708525	chr12:94661453	1.0832	RN7SL483P	ENSG00000244091	296	0.678393	0.276541	0.0165264	0.00671503	0.0218246	0	0	TFH	eQTL	pvalue	NA	NA
chr12:94644704_94880742	PLXNC1	chr12	94644704	94880742	rs61708525	chr12:94661453	1.0832	MIR5700	ENSG00000266099	296	0.678393	0.276541	0.0165264	0.00671503	0.0218246	0	0	TFH	eQTL	pvalue	NA	NA
chr12:94644704_94880742	PLXNC1	chr12	94644704	94880742	rs61708525	chr12:94661453	1.0832	LSM3P2	ENSG00000257847	296	0.678393	0.276541	0.0165264	0.00671503	0.0218246	0	0	TFH	eQTL	pvalue	NA	NA
chr12:94644704_94880742	PLXNC1	chr12	94644704	94880742	rs61708525	chr12:94661453	1.0832	KRT19P2	ENSG00000216306	296	0.678393	0.276541	0.0165264	0.00671503	0.0218246	0	0	TFH	eQTL	pvalue	NA	NA
chr12:94644704_94880742	PLXNC1	chr12	94644704	94880742	rs61708525	chr12:94661453	1.0832	NA	ENSG00000208038	296	0.678393	0.276541	0.0165264	0.00671503	0.0218246	0	0	TFH	eQTL	pvalue	NA	NA
chr12:94644704_94880742	PLXNC1	chr12	94644704	94880742	rs61708525	chr12:94661453	1.0832		ENSG00000257400	296	0.678393	0.276541	0.0165264	0.00671503	0.0218246	0	0	TREG_MEM	eQTL	pvalue	NA	NA
chr12:94644704_94880742	PLXNC1	chr12	94644704	94880742	rs61708525	chr12:94661453	1.0832	RN7SL483P	ENSG00000244091	296	0.678393	0.276541	0.0165264	0.00671503	0.0218246	0	0	TREG_MEM	eQTL	pvalue	NA	NA
chr12:94644704_94880742	PLXNC1	chr12	94644704	94880742	rs61708525	chr12:94661453	1.0832	MIR5700	ENSG00000266099	296	0.678393	0.276541	0.0165264	0.00671503	0.0218246	0	0	TREG_MEM	eQTL	pvalue	NA	NA
chr12:94644704_94880742	PLXNC1	chr12	94644704	94880742	rs61708525	chr12:94661453	1.0832	LSM3P2	ENSG00000257847	296	0.678393	0.276541	0.0165264	0.00671503	0.0218246	0	0	TREG_MEM	eQTL	pvalue	NA	NA
chr12:94644704_94880742	PLXNC1	chr12	94644704	94880742	rs61708525	chr12:94661453	1.0832	KRT19P2	ENSG00000216306	296	0.678393	0.276541	0.0165264	0.00671503	0.0218246	0	0	TREG_MEM	eQTL	pvalue	NA	NA
chr12:94644704_94880742	PLXNC1	chr12	94644704	94880742	rs61708525	chr12:94661453	1.0832	NA	ENSG00000208038	296	0.678393	0.276541	0.0165264	0.00671503	0.0218246	0	0	TREG_MEM	eQTL	pvalue	NA	NA
chr4:40261293_40365013	CHRNA9	chr4	40261293	40365013	rs13136820	chr4:40307564	1.0886	PDS5A	ENSG00000121892	209	0.739037	0.201018	0.0299872	0.00813471	0.0218231	1	0.636364	CD8naive	eQTL	pvalue	0.999853	1
chr7:26663520_27203139	HOXA1	chr7	26663520	27203139	rs10951154	chr7:27135314	0.9187		ENSG00000235574	923	0.632153	0.261026	0.0601767	0.0248261	0.0218182	1	0.663055	TH17	eQTL	pvalue	NA	NA
chr17:37471330_38219005	IKZF3	chr17	37471330	38219005	rs9909593	chr17:37970149	0.9311	GSDMA	ENSG00000167914	836	0.00123416	0.00245018	0.326439	0.64806	0.0218172	-1	0.229665	TH17	eQTL	pvalue	7.6136e-13	8
chr2:24688055_25386524	ADCY3	chr2	24688055	25386524	rs11125803	chr2:25052177	0.9271	RNU6-370P	ENSG00000222940	992	0.636366	0.269178	0.0510677	0.0215794	0.0218094	0	0	TH1	eQTL	pvalue	NA	NA
chr12:111384730_112382251	SH2B3 - ATXN2	chr12	111384730	112382251	rs3184504	chr12:111884608	1.0709		ENSG00000258323	549	0.759914	0.167486	0.0416414	0.009156	0.0218032	-1	0.151184	CD8stim	eQTL	pvalue	NA	NA
chr3:18609712_18848329	SATB1	chr3	18609712	18848329	rs9863496	chr3:18798848	0.9359		ENSG00000272477	747	0.698347	0.214207	0.0502512	0.015392	0.0218029	-1	0.453815	CD8naive	eQTL	pvalue	NA	NA
chr1:11853206_12099345	CLCN6	chr1	11853206	12099345	rs198398	chr1:11883342	1.189	PLOD1	ENSG00000083444	533	0.730574	0.200608	0.0369041	0.0101117	0.0218021	1	0.682927	CD4naive	eQTL	pvalue	2.70207e-07	6
chr2:24688055_25386524	ADCY3	chr2	24688055	25386524	rs11125803	chr2:25052177	0.9271	TPM3P7	ENSG00000187536	646	0.702608	0.223889	0.039227	0.012478	0.0217985	1	0.565015	TH17	eQTL	pvalue	NA	NA
chr11:95336816_95593575	FAM76B	chr11	95336816	95593575	rs56095240	chr11:95421830	0.8885		ENSG00000270578	488	0.833583	0.103505	0.0365913	0.00452171	0.0217984	1	0.39959	CD8stim	eQTL	pvalue	NA	NA
chr21:34666160_35187100	IFNGR2	chr21	34666160	35187100	rs9808753	chr21:34787312	1.0846	SNORA80A	ENSG00000200792	160	0.695328	0.268262	0.0105623	0.0040532	0.0217948	-1	0.41875	TH2	eQTL	pvalue	NA	NA
chr2:136827560_137097094	CXCR4	chr2	136827560	137097094	rs10191360	chr2:136884679	1.1016	ZRANB3	ENSG00000121988	433	0.693401	0.247849	0.0272407	0.00971513	0.0217945	1	0.51963	NK	eQTL	pvalue	7.4264e-15	6
chr1:11853206_12099345	CLCN6	chr1	11853206	12099345	rs198398	chr1:11883342	1.189	ANGPTL7	ENSG00000171819	532	0.731114	0.199244	0.0376187	0.0102301	0.0217927	1	0.445489	CD8stim	eQTL	pvalue	8.44493e-09	9
chr17:40264534_40782389	STAT3	chr17	40264534	40782389	rs1026916	chr17:40529835	0.8784	KRTAP4-3	ENSG00000196156	56	0.743606	0.228218	0.00490126	0.00148244	0.0217925	1	1	CD8naive	eQTL	pvalue	0.000536885	NA
chr11:46876450_47860184	MYBPC3	chr11	46876450	47860184	rs2269434	chr11:47360412	0.9175	LARGE2	ENSG00000165905	75	0.755518	0.21543	0.00566976	0.0015949	0.021787	-1	0.346667	NK	eQTL	pvalue	NA	6
chr1:11853206_12099345	CLCN6	chr1	11853206	12099345	rs198398	chr1:11883342	1.189	RNU6-291P	ENSG00000207451	532	0.727039	0.198134	0.0416986	0.011342	0.0217869	-1	0.595865	TREGnaive	eQTL	pvalue	NA	NA
chr7:26663520_27203139	HOXA1	chr7	26663520	27203139	rs10951154	chr7:27135314	0.9187	HOXA7	ENSG00000122592	923	0.636556	0.262844	0.0557969	0.0230176	0.0217856	1	0.685807	CD4naive	eQTL	pvalue	0.00316907	8
chr2:136827560_137097094	CXCR4	chr2	136827560	137097094	rs10191360	chr2:136884679	1.1016	DARS1	ENSG00000115866	434	0.694406	0.248226	0.0262349	0.00935629	0.0217765	1	0.5553	CD8stim	eQTL	pvalue	NA	4
chr21:34666160_35187100	IFNGR2	chr21	34666160	35187100	rs9808753	chr21:34787312	1.0846	URB1	ENSG00000142207	179	0.688747	0.270617	0.0135557	0.00530443	0.021776	1	0.547486	TH17	eQTL	pvalue	NA	4
chr12:94644704_94880742	PLXNC1	chr12	94644704	94880742	rs61708525	chr12:94661453	1.0832		ENSG00000200011	238	0.683584	0.276179	0.0131679	0.00529826	0.0217708	0	0	Bnaive	eQTL	pvalue	NA	NA
chr12:94644704_94880742	PLXNC1	chr12	94644704	94880742	rs61708525	chr12:94661453	1.0832		ENSG00000200011	238	0.683584	0.276179	0.0131679	0.00529826	0.0217708	0	0	monocytes	eQTL	pvalue	NA	NA
chr12:94644704_94880742	PLXNC1	chr12	94644704	94880742	rs61708525	chr12:94661453	1.0832		ENSG00000200011	258	0.681993	0.276093	0.0143551	0.00578964	0.0217699	0	0	NK	eQTL	pvalue	NA	NA
chr12:94644704_94880742	PLXNC1	chr12	94644704	94880742	rs61708525	chr12:94661453	1.0832		ENSG00000200011	280	0.680282	0.275956	0.0156619	0.00633145	0.0217684	0	0	CD8stim	eQTL	pvalue	NA	NA
chr12:94644704_94880742	PLXNC1	chr12	94644704	94880742	rs61708525	chr12:94661453	1.0832		ENSG00000200011	283	0.680054	0.27594	0.0158365	0.00640409	0.0217646	0	0	THSTAR	eQTL	pvalue	NA	NA
chr7:26663520_27203139	HOXA1	chr7	26663520	27203139	rs10951154	chr7:27135314	0.9187	CBX3	ENSG00000122565	923	0.636273	0.262727	0.0560948	0.0231407	0.0217645	1	0.632719	CD4naive	eQTL	pvalue	0.6332	4
chr12:94644704_94880742	PLXNC1	chr12	94644704	94880742	rs61708525	chr12:94661453	1.0832		ENSG00000200011	244	0.683196	0.276089	0.0135121	0.00543863	0.0217642	0	0	TH1	eQTL	pvalue	NA	NA
chr17:45312813_45874509	NPEPPS	chr17	45312813	45874509	rs11079784	chr17:45702280	1.1131	RN7SL125P	ENSG00000244514	81	0.718637	0.252936	0.00494551	0.00171889	0.0217625	1	0.234568	TREGnaive	eQTL	pvalue	NA	NA
chr7:26663520_27203139	HOXA1	chr7	26663520	27203139	rs10951154	chr7:27135314	0.9187	LINC02860	ENSG00000222004	923	0.630943	0.260526	0.0614269	0.0253424	0.0217611	-1	0.1961	CD4stim	eQTL	pvalue	NA	10
chr12:6488450_6553604	LTBR	chr12	6488450	6553604	rs2364485	chr12:6514963	0.9041		ENSG00000256967	49	0.847389	0.125986	0.00425332	0.000610607	0.021761	-1	0.571429	THSTAR	eQTL	pvalue	NA	NA
chr12:94644704_94880742	PLXNC1	chr12	94644704	94880742	rs61708525	chr12:94661453	1.0832		ENSG00000258271	250	0.68283	0.276018	0.0138258	0.00556699	0.021759	0	0	Bnaive	eQTL	pvalue	NA	NA
chr12:94644704_94880742	PLXNC1	chr12	94644704	94880742	rs61708525	chr12:94661453	1.0832	NA	ENSG00000208038	250	0.68283	0.276018	0.0138258	0.00556699	0.021759	0	0	Bnaive	eQTL	pvalue	NA	NA
chr12:94644704_94880742	PLXNC1	chr12	94644704	94880742	rs61708525	chr12:94661453	1.0832		ENSG00000258271	250	0.68283	0.276018	0.0138258	0.00556699	0.021759	0	0	monocytes	eQTL	pvalue	NA	NA
chr12:94644704_94880742	PLXNC1	chr12	94644704	94880742	rs61708525	chr12:94661453	1.0832	RN7SKP263	ENSG00000223126	250	0.68283	0.276018	0.0138258	0.00556699	0.021759	0	0	monocytes	eQTL	pvalue	NA	NA
chr12:94644704_94880742	PLXNC1	chr12	94644704	94880742	rs61708525	chr12:94661453	1.0832	NA	ENSG00000208038	250	0.68283	0.276018	0.0138258	0.00556699	0.021759	0	0	monocytes	eQTL	pvalue	NA	NA
chr12:94644704_94880742	PLXNC1	chr12	94644704	94880742	rs61708525	chr12:94661453	1.0832	KRT19P2	ENSG00000216306	270	0.681241	0.275933	0.0150101	0.00605801	0.0217581	0	0	NK	eQTL	pvalue	NA	NA
chr12:94644704_94880742	PLXNC1	chr12	94644704	94880742	rs61708525	chr12:94661453	1.0832	NA	ENSG00000208038	270	0.681241	0.275933	0.0150101	0.00605801	0.0217581	0	0	NK	eQTL	pvalue	NA	NA
chr12:94644704_94880742	PLXNC1	chr12	94644704	94880742	rs61708525	chr12:94661453	1.0832	RN7SKP263	ENSG00000223126	292	0.679534	0.275796	0.0163138	0.00659937	0.0217567	0	0	CD8stim	eQTL	pvalue	NA	NA
chr12:94644704_94880742	PLXNC1	chr12	94644704	94880742	rs61708525	chr12:94661453	1.0832		ENSG00000257360	292	0.679534	0.275796	0.0163138	0.00659937	0.0217567	0	0	CD8stim	eQTL	pvalue	NA	NA
chr12:94644704_94880742	PLXNC1	chr12	94644704	94880742	rs61708525	chr12:94661453	1.0832	RN7SL483P	ENSG00000244091	292	0.679534	0.275796	0.0163138	0.00659937	0.0217567	0	0	CD8stim	eQTL	pvalue	NA	NA
chr12:94644704_94880742	PLXNC1	chr12	94644704	94880742	rs61708525	chr12:94661453	1.0832	MIR5700	ENSG00000266099	292	0.679534	0.275796	0.0163138	0.00659937	0.0217567	0	0	CD8stim	eQTL	pvalue	NA	NA
chr12:94644704_94880742	PLXNC1	chr12	94644704	94880742	rs61708525	chr12:94661453	1.0832	KRT19P2	ENSG00000216306	292	0.679534	0.275796	0.0163138	0.00659937	0.0217567	0	0	CD8stim	eQTL	pvalue	NA	NA
chr12:94644704_94880742	PLXNC1	chr12	94644704	94880742	rs61708525	chr12:94661453	1.0832	NA	ENSG00000208038	292	0.679534	0.275796	0.0163138	0.00659937	0.0217567	0	0	CD8stim	eQTL	pvalue	NA	NA
chr3:18609712_18848329	SATB1	chr3	18609712	18848329	rs9863496	chr3:18798848	0.9359		ENSG00000272477	747	0.694388	0.212993	0.0542471	0.0166177	0.0217538	1	0.492637	CD4naive	eQTL	pvalue	NA	NA
chr12:94644704_94880742	PLXNC1	chr12	94644704	94880742	rs61708525	chr12:94661453	1.0832		ENSG00000257400	295	0.679306	0.275781	0.016488	0.00667196	0.0217529	0	0	THSTAR	eQTL	pvalue	NA	NA
chr12:94644704_94880742	PLXNC1	chr12	94644704	94880742	rs61708525	chr12:94661453	1.0832	RN7SL483P	ENSG00000244091	295	0.679306	0.275781	0.016488	0.00667196	0.0217529	0	0	THSTAR	eQTL	pvalue	NA	NA
chr12:94644704_94880742	PLXNC1	chr12	94644704	94880742	rs61708525	chr12:94661453	1.0832	KRT19P2	ENSG00000216306	295	0.679306	0.275781	0.016488	0.00667196	0.0217529	0	0	THSTAR	eQTL	pvalue	NA	NA
chr12:94644704_94880742	PLXNC1	chr12	94644704	94880742	rs61708525	chr12:94661453	1.0832	NA	ENSG00000208038	295	0.679306	0.275781	0.016488	0.00667196	0.0217529	0	0	THSTAR	eQTL	pvalue	NA	NA
chr12:94644704_94880742	PLXNC1	chr12	94644704	94880742	rs61708525	chr12:94661453	1.0832		ENSG00000257400	256	0.682443	0.275928	0.0141692	0.0057072	0.0217525	0	0	TH1	eQTL	pvalue	NA	NA
chr12:94644704_94880742	PLXNC1	chr12	94644704	94880742	rs61708525	chr12:94661453	1.0832	RN7SL483P	ENSG00000244091	256	0.682443	0.275928	0.0141692	0.0057072	0.0217525	0	0	TH1	eQTL	pvalue	NA	NA
chr12:94644704_94880742	PLXNC1	chr12	94644704	94880742	rs61708525	chr12:94661453	1.0832	MIR5700	ENSG00000266099	256	0.682443	0.275928	0.0141692	0.0057072	0.0217525	0	0	TH1	eQTL	pvalue	NA	NA
chr12:94644704_94880742	PLXNC1	chr12	94644704	94880742	rs61708525	chr12:94661453	1.0832	KRT19P2	ENSG00000216306	256	0.682443	0.275928	0.0141692	0.0057072	0.0217525	0	0	TH1	eQTL	pvalue	NA	NA
chr12:94644704_94880742	PLXNC1	chr12	94644704	94880742	rs61708525	chr12:94661453	1.0832	NA	ENSG00000208038	256	0.682443	0.275928	0.0141692	0.0057072	0.0217525	0	0	TH1	eQTL	pvalue	NA	NA
chr4:40261293_40365013	CHRNA9	chr4	40261293	40365013	rs13136820	chr4:40307564	1.0886		ENSG00000250338	206	0.754656	0.205217	0.0144661	0.00391209	0.0217492	-1	0.684466	monocytes	eQTL	pvalue	NA	NA
chr13:99570862_100512004	UBAC2	chr13	99570862	100512004	rs77654077	chr13:100026952	1.7768	FARP1	ENSG00000152767	532	0.664651	0.266176	0.0338808	0.0135467	0.0217458	-1	0.469925	M2	eQTL	pvalue	0.0452631	3
chr7:26663520_27203139	HOXA1	chr7	26663520	27203139	rs10951154	chr7:27135314	0.9187	HOXA2	ENSG00000105996	923	0.642235	0.265189	0.0501459	0.0206843	0.0217455	-1	0.336945	CD4stim	eQTL	pvalue	0.278338	4
chr21:34666160_35187100	IFNGR2	chr21	34666160	35187100	rs9808753	chr21:34787312	1.0846	NA	ENSG00000242871	124	0.69931	0.26783	0.00805327	0.0030626	0.0217445	1	0.532258	TFH	eQTL	pvalue	NA	NA
chr7:26663520_27203139	HOXA1	chr7	26663520	27203139	rs10951154	chr7:27135314	0.9187	HOTTIP	ENSG00000243766	922	0.641812	0.264906	0.0506552	0.0208861	0.0217404	1	0.31128	M2	eQTL	pvalue	NA	NA
chr2:136827560_137097094	CXCR4	chr2	136827560	137097094	rs10191360	chr2:136884679	1.1016	MANEALP1	ENSG00000214070	433	0.68971	0.24653	0.0309728	0.0110492	0.0217387	-1	0.429561	Bnaive	eQTL	pvalue	NA	NA
chr2:136827560_137097094	CXCR4	chr2	136827560	137097094	rs10191360	chr2:136884679	1.1016	G3BP1P1	ENSG00000235651	433	0.690354	0.24676	0.0303284	0.0108189	0.0217386	-1	0.628176	NK	eQTL	pvalue	NA	NA
chr7:26663520_27203139	HOXA1	chr7	26663520	27203139	rs10951154	chr7:27135314	0.9187	RPL7AP38	ENSG00000213787	923	0.634681	0.262069	0.0577066	0.0238062	0.021737	1	0.633803	TH17	eQTL	pvalue	NA	NA
chr2:112423188_113109590	MERTK	chr2	112423188	113109590	rs57116599	chr2:112770799	0.8869	TMEM87B	ENSG00000153214	1013	7.77615e-05	0.240024	0.000239076	0.737927	0.0217324	1	0.643633	CD8naive	eQTL	pvalue	7.9764e-08	6
chr7:26663520_27203139	HOXA1	chr7	26663520	27203139	rs10951154	chr7:27135314	0.9187	HNRNPA2B1	ENSG00000122566	922	0.640936	0.264545	0.0515406	0.0212516	0.0217269	1	0.764642	Bnaive	eQTL	pvalue	0.970043	1
chr7:26663520_27203139	HOXA1	chr7	26663520	27203139	rs10951154	chr7:27135314	0.9187	KIAA0087	ENSG00000122548	923	0.638165	0.263508	0.054231	0.0223711	0.0217252	1	0.729144	TH17	eQTL	pvalue	NA	10
chr19:4353219_4519732	HDGFL2	chr19	4353219	4519732	rs12971909	chr19:4466466	0.9175		ENSG00000267231	224	0.767039	0.189371	0.0175563	0.00431267	0.0217216	-1	0.446429	THSTAR	eQTL	pvalue	NA	NA
chr21:34666160_35187100	IFNGR2	chr21	34666160	35187100	rs9808753	chr21:34787312	1.0846	URB1	ENSG00000142207	173	0.691675	0.271385	0.0109461	0.0042731	0.0217213	-1	0.346821	TH1	eQTL	pvalue	NA	4
chr1:11853206_12099345	CLCN6	chr1	11853206	12099345	rs198398	chr1:11883342	1.189	MTOR	ENSG00000198793	532	0.728936	0.198651	0.0398533	0.0108392	0.0217203	-1	0.394737	CD8naive	eQTL	pvalue	1	1
chr2:136827560_137097094	CXCR4	chr2	136827560	137097094	rs10191360	chr2:136884679	1.1016	THSD7B	ENSG00000144229	433	0.688399	0.246061	0.032297	0.0115225	0.02172	-1	0.545035	CD4naive	eQTL	pvalue	5.65285e-06	4
chr2:24688055_25386524	ADCY3	chr2	24688055	25386524	rs11125803	chr2:25052177	0.9271	RNU6-370P	ENSG00000222940	989	0.637726	0.26809	0.0510335	0.021432	0.0217181	0	0	Bnaive	eQTL	pvalue	NA	NA
chr1:11853206_12099345	CLCN6	chr1	11853206	12099345	rs198398	chr1:11883342	1.189	CLCN6	ENSG00000011021	532	0.72581	0.197799	0.0429855	0.0116928	0.0217126	1	0.422932	TH17	eQTL	pvalue	0.163974	4
chr7:26663520_27203139	HOXA1	chr7	26663520	27203139	rs10951154	chr7:27135314	0.9187	SNX10	ENSG00000086300	923	0.643742	0.265712	0.0487388	0.0200958	0.0217116	-1	0.501625	TH1	eQTL	pvalue	0.00585751	9
chr12:9445978_9939813	CLECL1	chr12	9445978	9939813	rs7977720	chr12:9866349	0.903	CLEC4D	ENSG00000166527	278	0.778587	0.165662	0.0280864	0.00595432	0.0217097	-1	0.640288	CD4naive	eQTL	pvalue	0.000109415	9
chr7:26663520_27203139	HOXA1	chr7	26663520	27203139	rs10951154	chr7:27135314	0.9187	HOXA-AS2	ENSG00000253552	923	0.633143	0.261434	0.0592645	0.0244495	0.0217089	-1	0.162514	CD4stim	eQTL	pvalue	NA	NA
chr4:40261293_40365013	CHRNA9	chr4	40261293	40365013	rs13136820	chr4:40307564	1.0886		ENSG00000242197	209	0.755594	0.205522	0.0135209	0.00365597	0.0217077	1	0.631579	TH2	eQTL	pvalue	NA	NA
chr7:26663520_27203139	HOXA1	chr7	26663520	27203139	rs10951154	chr7:27135314	0.9187	HOXA5	ENSG00000106004	923	0.625614	0.258326	0.0667944	0.0275587	0.0217069	-1	0.63922	CD4stim	eQTL	pvalue	0.796213	7
chr1:11853206_12099345	CLCN6	chr1	11853206	12099345	rs198398	chr1:11883342	1.189	C1orf167	ENSG00000215910	532	0.727971	0.198388	0.0408319	0.0111059	0.021703	-1	0.265038	CD8stim	eQTL	pvalue	0.155527	6
chr7:26663520_27203139	HOXA1	chr7	26663520	27203139	rs10951154	chr7:27135314	0.9187	EVX1	ENSG00000106038	923	0.640264	0.264276	0.0522236	0.0215342	0.0217017	1	0.798483	TH1	eQTL	pvalue	2.93029e-05	9
chr17:37471330_38219005	IKZF3	chr17	37471330	38219005	rs9909593	chr17:37970149	0.9311	KRT20	ENSG00000171431	386	0.676375	0.270905	0.0221659	0.00885629	0.0216976	-1	0.525907	CD4naive	eQTL	pvalue	5.57988e-06	8
chr12:94644704_94880742	PLXNC1	chr12	94644704	94880742	rs61708525	chr12:94661453	1.0832		ENSG00000200011	258	0.682891	0.275278	0.0143657	0.00576921	0.0216966	0	0	M2	eQTL	pvalue	NA	NA
chr19:4353219_4519732	HDGFL2	chr19	4353219	4519732	rs12971909	chr19:4466466	0.9175	EIF1P6	ENSG00000267938	235	0.768246	0.189898	0.0161851	0.00397902	0.0216915	1	0.642553	TREG_MEM	eQTL	pvalue	NA	NA
chr11:36415903_36603706	PRR5L	chr11	36415903	36603706	rs1365120	chr11:36438075	0.8873	PRR5L	ENSG00000135362	281	0.772983	0.172135	0.0271641	0.00602745	0.021691	-1	0.241993	TREG_MEM	eQTL	pvalue	0.0787689	4
chr1:11853206_12099345	CLCN6	chr1	11853206	12099345	rs198398	chr1:11883342	1.189	RNU6-537P	ENSG00000253086	532	0.73212	0.199518	0.0366943	0.00997828	0.0216893	-1	0.229323	CD8stim	eQTL	pvalue	NA	NA
chr12:94644704_94880742	PLXNC1	chr12	94644704	94880742	rs61708525	chr12:94661453	1.0832		ENSG00000258271	270	0.682138	0.275119	0.0150216	0.0060368	0.021685	0	0	M2	eQTL	pvalue	NA	NA
chr12:94644704_94880742	PLXNC1	chr12	94644704	94880742	rs61708525	chr12:94661453	1.0832	KRT19P2	ENSG00000216306	270	0.682138	0.275119	0.0150216	0.0060368	0.021685	0	0	M2	eQTL	pvalue	NA	NA
chr12:94644704_94880742	PLXNC1	chr12	94644704	94880742	rs61708525	chr12:94661453	1.0832	NA	ENSG00000208038	270	0.682138	0.275119	0.0150216	0.0060368	0.021685	0	0	M2	eQTL	pvalue	NA	NA
chr19:10258259_10897760	TYK2	chr19	10258259	10897760	rs34536443	chr19:10463118	1.3037		ENSG00000213303	438	0.812616	0.120771	0.0391366	0.00579483	0.0216812	-1	0.23516	TFH	eQTL	pvalue	NA	NA
chr7:26663520_27203139	HOXA1	chr7	26663520	27203139	rs10951154	chr7:27135314	0.9187	RPL35P4	ENSG00000213783	924	0.637387	0.263198	0.0550315	0.0227027	0.0216807	1	0.766234	THSTAR	eQTL	pvalue	NA	NA
chr17:73033162_73583027	GRB2	chr17	73033162	73583027	rs9900529	chr17:73335776	1.0994		ENSG00000266106	340	0.7385	0.210413	0.0229064	0.0065048	0.0216761	-1	0.173529	NK	eQTL	pvalue	NA	NA
chr19:4353219_4519732	HDGFL2	chr19	4353219	4519732	rs12971909	chr19:4466466	0.9175	MPND	ENSG00000008382	236	0.762382	0.192303	0.0188948	0.00474436	0.0216757	1	0.813559	CD4naive	eQTL	pvalue	0.015725	5
chr5:176525029_176837504	RGS14	chr5	176525029	176837504	rs67111717	chr5:176790162	1.1003		ENSG00000270989	89	0.744534	0.2261	0.0059164	0.00177501	0.0216749	1	0.707865	CD8naive	eQTL	pvalue	NA	NA
chr1:11853206_12099345	CLCN6	chr1	11853206	12099345	rs198398	chr1:11883342	1.189	FBXO2	ENSG00000116661	532	0.730841	0.19917	0.0379877	0.0103308	0.0216709	1	0.75	TREGnaive	eQTL	pvalue	0.273383	6
chr2:136827560_137097094	CXCR4	chr2	136827560	137097094	rs10191360	chr2:136884679	1.1016		ENSG00000237262	434	0.691964	0.247353	0.0287581	0.0102584	0.0216661	-1	0.24424	CD8stim	eQTL	pvalue	NA	NA
chr1:11853206_12099345	CLCN6	chr1	11853206	12099345	rs198398	chr1:11883342	1.189	DHRS3	ENSG00000162496	510	0.728411	0.197984	0.0408592	0.011084	0.0216614	-1	0.313725	monocytes	eQTL	pvalue	0.66136	4
chr11:46876450_47860184	MYBPC3	chr11	46876450	47860184	rs2269434	chr11:47360412	0.9175	LARGE2	ENSG00000165905	75	0.755822	0.215517	0.005463	0.00153607	0.0216614	1	0.973333	CD4stim	eQTL	pvalue	NA	6
chr2:24688055_25386524	ADCY3	chr2	24688055	25386524	rs11125803	chr2:25052177	0.9271	RN7SL610P	ENSG00000243847	889	0.650615	0.257237	0.0505349	0.0199586	0.0216547	-1	0.313836	M2	eQTL	pvalue	NA	NA
chr2:136827560_137097094	CXCR4	chr2	136827560	137097094	rs10191360	chr2:136884679	1.1016	LCT-AS1	ENSG00000226806	433	0.690665	0.246871	0.0300826	0.0107311	0.0216497	-1	0.454965	TH2	eQTL	pvalue	NA	NA
chr7:26663520_27203139	HOXA1	chr7	26663520	27203139	rs10951154	chr7:27135314	0.9187	KIAA0087	ENSG00000122548	923	0.633345	0.261518	0.0591055	0.0243839	0.0216471	-1	0.68039	TFH	eQTL	pvalue	NA	10
chr2:136827560_137097094	CXCR4	chr2	136827560	137097094	rs10191360	chr2:136884679	1.1016	G3BP1P1	ENSG00000235651	433	0.693588	0.247916	0.0271627	0.00968739	0.0216463	-1	0.443418	CD8naive	eQTL	pvalue	NA	NA
chr11:14376802_15361047	PDE3B	chr11	14376802	15361047	.	chr11:14868316	0.7068	RPL39P26	ENSG00000240454	319	0.78357	0.156142	0.0322422	0.00640327	0.0216429	1	0.711599	monocytes	eQTL	pvalue	NA	NA
chr13:99570862_100512004	UBAC2	chr13	99570862	100512004	rs77654077	chr13:100026952	1.7768	FARP1	ENSG00000152767	527	0.669688	0.268142	0.0289555	0.0115721	0.0216416	1	0.559772	TREGnaive	eQTL	pvalue	0.0452631	3
chr7:26663520_27203139	HOXA1	chr7	26663520	27203139	rs10951154	chr7:27135314	0.9187	HOXA-AS3	ENSG00000254369	922	0.591206	0.244019	0.101331	0.0418027	0.0216412	1	0.741866	monocytes	eQTL	pvalue	NA	NA
chr4:40261293_40365013	CHRNA9	chr4	40261293	40365013	rs13136820	chr4:40307564	1.0886	KLB	ENSG00000134962	209	0.75526	0.205431	0.0139079	0.00376131	0.02164	-1	0.578947	TH2	eQTL	pvalue	0.0944731	3
chr17:37471330_38219005	IKZF3	chr17	37471330	38219005	rs9909593	chr17:37970149	0.9311	KRT20	ENSG00000171431	386	0.676063	0.27078	0.0225199	0.00899815	0.0216388	-1	0.259067	CD8stim	eQTL	pvalue	5.57988e-06	8
chr7:26663520_27203139	HOXA1	chr7	26663520	27203139	rs10951154	chr7:27135314	0.9187	HOXA-AS2	ENSG00000253552	923	0.627503	0.259106	0.0649579	0.0268005	0.0216331	1	0.603467	CD8stim	eQTL	pvalue	NA	NA
chr7:26663520_27203139	HOXA1	chr7	26663520	27203139	rs10951154	chr7:27135314	0.9187	HOXA11	ENSG00000005073	923	0.640953	0.26466	0.0515094	0.0212474	0.0216302	1	0.631636	TH17	eQTL	pvalue	0.863825	2
chr7:26663520_27203139	HOXA1	chr7	26663520	27203139	rs10951154	chr7:27135314	0.9187	HOTTIP	ENSG00000243766	923	0.636395	0.262777	0.0560685	0.0231299	0.0216287	-1	0.225352	CD4stim	eQTL	pvalue	NA	NA
chr17:40264534_40782389	STAT3	chr17	40264534	40782389	rs1026916	chr17:40529835	0.8784	KRTAP4-1	ENSG00000198443	56	0.744211	0.228404	0.00442261	0.00133571	0.0216272	1	0.214286	TH17	eQTL	pvalue	0.179916	10
chr1:11853206_12099345	CLCN6	chr1	11853206	12099345	rs198398	chr1:11883342	1.189	UBE2V2P3	ENSG00000238199	532	0.732274	0.19956	0.0365905	0.00995007	0.0216246	-1	0.56203	TH2	eQTL	pvalue	NA	NA
chr7:26663520_27203139	HOXA1	chr7	26663520	27203139	rs10951154	chr7:27135314	0.9187	NHP2P2	ENSG00000213786	922	0.640496	0.264363	0.0520554	0.0214641	0.0216218	1	0.345987	M2	eQTL	pvalue	NA	NA
chr19:16444965_16814328	EPS15L1	chr19	16444965	16814328	rs58166386	chr19:16559421	1.095		ENSG00000243771	137	0.714616	0.250693	0.00969127	0.00337816	0.0216212	-1	0.226277	NK	eQTL	pvalue	NA	NA
chr17:37869878_38507250	NR1D1	chr17	37869878	38507250	rs883871	chr17:38252660	0.9009		ENSG00000234477	473	0.77405	0.161497	0.0354576	0.0073762	0.0216199	-1	0.190275	Bnaive	eQTL	pvalue	NA	NA
chr3:18609712_18848329	SATB1	chr3	18609712	18848329	rs9863496	chr3:18798848	0.9359	TBC1D5	ENSG00000131374	747	0.701025	0.215028	0.0477206	0.014616	0.0216103	-1	0.257028	CD8naive	eQTL	pvalue	6.51864e-10	6
chr11:95274487_95331237	FAM76B	chr11	95274487	95331237	rs4409785	chr11:95311422	0.9137	RNA5SP345	ENSG00000222578	153	0.853603	0.110048	0.0130753	0.00166408	0.0216093	-1	0.287582	TH2	eQTL	pvalue	NA	NA
chr19:4353219_4519732	HDGFL2	chr19	4353219	4519732	rs12971909	chr19:4466466	0.9175	EEF2	ENSG00000167658	235	0.768209	0.189889	0.0162935	0.00400589	0.0216025	1	0.795745	TFH	eQTL	pvalue	0.994521	1
chr19:4353219_4519732	HDGFL2	chr19	4353219	4519732	rs12971909	chr19:4466466	0.9175		ENSG00000267385	235	0.760526	0.18799	0.0239772	0.00590518	0.0216017	1	0.47234	TH17	eQTL	pvalue	NA	NA
chr17:57475896_58223430	VMP1	chr17	57475896	58223430	rs2150879	chr17:57859210	1.1091	NA	ENSG00000181013	167	0.849058	0.103507	0.023049	0.00278827	0.0215974	1	0.784431	TH2	eQTL	pvalue	NA	5
chr7:26663520_27203139	HOXA1	chr7	26663520	27203139	rs10951154	chr7:27135314	0.9187	TAX1BP1-AS1	ENSG00000229893	770	0.653991	0.264072	0.0430046	0.0173431	0.0215895	1	0.461039	CD4stim	eQTL	pvalue	NA	NA
chr4:40261293_40365013	CHRNA9	chr4	40261293	40365013	rs13136820	chr4:40307564	1.0886	UBE2K	ENSG00000078140	209	0.753641	0.204991	0.015569	0.00421318	0.0215859	-1	0.569378	CD8naive	eQTL	pvalue	0.962613	1
chr1:11853206_12099345	CLCN6	chr1	11853206	12099345	rs198398	chr1:11883342	1.189	VPS13D	ENSG00000048707	532	0.731211	0.199271	0.0376848	0.0102483	0.0215852	1	0.221805	TH2	eQTL	pvalue	0.999992	2
chr17:57475896_58223430	VMP1	chr17	57475896	58223430	rs2150879	chr17:57859210	1.1091		ENSG00000212195	228	0.692072	0.266853	0.0140825	0.00540843	0.021584	-1	0.504386	Bnaive	eQTL	pvalue	NA	NA
chr12:94644704_94880742	PLXNC1	chr12	94644704	94880742	rs61708525	chr12:94661453	1.0832		ENSG00000257252	162	0.717647	0.246628	0.010541	0.00360095	0.0215835	-1	0.388889	TH1	eQTL	pvalue	NA	NA
chr7:26663520_27203139	HOXA1	chr7	26663520	27203139	rs10951154	chr7:27135314	0.9187	EIF4HP1	ENSG00000233830	923	0.643087	0.26554	0.0494134	0.020382	0.0215776	-1	0.472373	TH2	eQTL	pvalue	NA	NA
chr17:40264534_40782389	STAT3	chr17	40264534	40782389	rs1026916	chr17:40529835	0.8784	KRTAP9-1	ENSG00000240542	56	0.745192	0.228705	0.00348019	0.00104652	0.0215767	1	0.767857	TH2	eQTL	pvalue	0.00139809	NA
chr19:4353219_4519732	HDGFL2	chr19	4353219	4519732	rs12971909	chr19:4466466	0.9175		ENSG00000267011	235	0.767842	0.189798	0.0166854	0.00410279	0.0215714	-1	0.302128	TFH	eQTL	pvalue	NA	NA
chr21:34666160_35187100	IFNGR2	chr21	34666160	35187100	rs9808753	chr21:34787312	1.0846	URB1-AS1	ENSG00000256073	180	0.691167	0.271575	0.0112774	0.00440957	0.0215705	-1	0.305556	CD4stim	eQTL	pvalue	NA	NA
chr19:4353219_4519732	HDGFL2	chr19	4353219	4519732	rs12971909	chr19:4466466	0.9175	STAP2	ENSG00000178078	224	0.76858	0.189751	0.016136	0.00396218	0.0215702	1	0.669643	THSTAR	eQTL	pvalue	1.62685e-13	8
chr1:11853206_12099345	CLCN6	chr1	11853206	12099345	rs198398	chr1:11883342	1.189		ENSG00000272482	510	0.732851	0.199191	0.0364962	0.00989821	0.0215635	1	0.692157	monocytes	eQTL	pvalue	NA	NA
chr19:4353219_4519732	HDGFL2	chr19	4353219	4519732	rs12971909	chr19:4466466	0.9175	CACTIN-AS1	ENSG00000226800	222	0.768115	0.189587	0.0166468	0.00408722	0.0215635	1	0.896396	M2	eQTL	pvalue	NA	NA
chr13:99570862_100512004	UBAC2	chr13	99570862	100512004	rs77654077	chr13:100026952	1.7768	FARP1	ENSG00000152767	527	0.668851	0.267807	0.0298512	0.0119308	0.0215597	1	0.531309	CD4stim	eQTL	pvalue	0.0452631	3
chr12:94644704_94880742	PLXNC1	chr12	94644704	94880742	rs61708525	chr12:94661453	1.0832		ENSG00000202470	256	0.735542	0.219355	0.0181536	0.00539224	0.021557	1	0.535156	TFH	eQTL	pvalue	NA	NA
chr7:26663520_27203139	HOXA1	chr7	26663520	27203139	rs10951154	chr7:27135314	0.9187	KIAA0087	ENSG00000122548	923	0.627155	0.258962	0.0653627	0.0269677	0.0215527	-1	0.757313	CD4naive	eQTL	pvalue	NA	10
chr11:63849101_64220132	PRDX5	chr11	63849101	64220132	rs11231749	chr11:64095178	1.0758	DPF2	ENSG00000133884	178	0.710225	0.252688	0.011479	0.00406252	0.0215457	-1	0.707865	CD4stim	eQTL	pvalue	0.999787	1
chr2:65536082_65713102	SPRED2	chr2	65536082	65713102	rs13385171	chr2:65661843	1.0724	LINC01873	ENSG00000232164	207	0.668449	0.294441	0.0108208	0.00474485	0.0215444	0	0	THSTAR	eQTL	pvalue	NA	NA
chr2:65536082_65713102	SPRED2	chr2	65536082	65713102	rs13385171	chr2:65661843	1.0724	LINC01873	ENSG00000232164	207	0.668449	0.294441	0.0108208	0.00474485	0.0215444	0	0	CD4stim	eQTL	pvalue	NA	NA
chr2:65536082_65713102	SPRED2	chr2	65536082	65713102	rs13385171	chr2:65661843	1.0724	LINC01873	ENSG00000232164	207	0.668449	0.294441	0.0108208	0.00474485	0.0215444	0	0	TREG_MEM	eQTL	pvalue	NA	NA
chr2:65536082_65713102	SPRED2	chr2	65536082	65713102	rs13385171	chr2:65661843	1.0724	LINC01873	ENSG00000232164	208	0.668385	0.294426	0.010876	0.00476935	0.0215434	0	0	CD8stim	eQTL	pvalue	NA	NA
chr2:24688055_25386524	ADCY3	chr2	24688055	25386524	rs11125803	chr2:25052177	0.9271	RN7SL610P	ENSG00000243847	881	0.658015	0.240027	0.0589383	0.0214777	0.0215417	1	0.424518	THSTAR	eQTL	pvalue	NA	NA
chr12:111384730_112382251	SH2B3 - ATXN2	chr12	111384730	112382251	rs3184504	chr12:111884608	1.0709	RPL29P25	ENSG00000241286	434	0.77251	0.166144	0.0327764	0.0070277	0.0215414	1	0.801843	M2	eQTL	pvalue	NA	NA
chr2:65536082_65713102	SPRED2	chr2	65536082	65713102	rs13385171	chr2:65661843	1.0724	LINC01873	ENSG00000232164	206	0.6686	0.294382	0.0107624	0.0047171	0.0215379	0	0	M2	eQTL	pvalue	NA	NA
chr2:65536082_65713102	SPRED2	chr2	65536082	65713102	rs13385171	chr2:65661843	1.0724	LINC01873	ENSG00000232164	206	0.6686	0.294382	0.0107624	0.0047171	0.0215379	0	0	NK	eQTL	pvalue	NA	NA
chr10:5989954_6190329	IL2RA	chr10	5989954	6190329	rs12722559	chr10:6070273	1.2494		ENSG00000224251	74	0.834437	0.134939	0.0078411	0.00124646	0.0215369	1	0.621622	M2	eQTL	pvalue	NA	NA
chr11:95274487_95331237	FAM76B	chr11	95274487	95331237	rs4409785	chr11:95311422	0.9137		ENSG00000233536	153	0.854972	0.110225	0.0117715	0.00149607	0.0215361	-1	0.163399	TH2	eQTL	pvalue	NA	NA
chr12:94644704_94880742	PLXNC1	chr12	94644704	94880742	rs61708525	chr12:94661453	1.0832		ENSG00000257252	156	0.718283	0.246777	0.00999672	0.00341299	0.0215301	1	0.769231	monocytes	eQTL	pvalue	NA	NA
chr3:105373836_105671329	CBLB	chr3	105373836	105671329	rs2289746	chr3:105455955	1.0889	FCF1P3	ENSG00000239997	105	0.699742	0.270186	0.00617855	0.00236415	0.021529	0	0	monocytes	eQTL	pvalue	NA	NA
chr3:105373836_105671329	CBLB	chr3	105373836	105671329	rs2289746	chr3:105455955	1.0889	FCF1P3	ENSG00000239997	105	0.699742	0.270186	0.00617855	0.00236415	0.021529	0	0	TH17	eQTL	pvalue	NA	NA
chr3:105373836_105671329	CBLB	chr3	105373836	105671329	rs2289746	chr3:105455955	1.0889	FCF1P3	ENSG00000239997	105	0.699742	0.270186	0.00617855	0.00236415	0.021529	0	0	TFH	eQTL	pvalue	NA	NA
chr19:4353219_4519732	HDGFL2	chr19	4353219	4519732	rs12971909	chr19:4466466	0.9175		ENSG00000267550	222	0.759026	0.187344	0.0257649	0.0063378	0.0215277	-1	0.477477	M2	eQTL	pvalue	NA	NA
chr17:40264534_40782389	STAT3	chr17	40264534	40782389	rs1026916	chr17:40529835	0.8784	KRTAP4-17P	ENSG00000251439	56	0.744016	0.228344	0.00469302	0.0014188	0.0215274	-1	0.214286	TFH	eQTL	pvalue	NA	NA
chr4:40261293_40365013	CHRNA9	chr4	40261293	40365013	rs13136820	chr4:40307564	1.0886	RNA5SP159	ENSG00000252970	205	0.742705	0.202014	0.026553	0.00720082	0.0215271	1	0.712195	TH1	eQTL	pvalue	NA	NA
chr12:111384730_112382251	SH2B3 - ATXN2	chr12	111384730	112382251	rs3184504	chr12:111884608	1.0709		ENSG00000272215	577	0.763198	0.168458	0.0383726	0.00844833	0.0215229	-1	0.400347	NK	eQTL	pvalue	NA	NA
chr7:26663520_27203139	HOXA1	chr7	26663520	27203139	rs10951154	chr7:27135314	0.9187	HOXA2	ENSG00000105996	922	0.6406	0.264406	0.0520214	0.0214502	0.0215228	1	0.203905	Bnaive	eQTL	pvalue	0.278338	4
chr2:136827560_137097094	CXCR4	chr2	136827560	137097094	rs10191360	chr2:136884679	1.1016	MANEALP1	ENSG00000214070	433	0.688834	0.246217	0.0320083	0.0114195	0.0215216	1	0.600462	monocytes	eQTL	pvalue	NA	NA
chr2:24688055_25386524	ADCY3	chr2	24688055	25386524	rs11125803	chr2:25052177	0.9271	SDHCP3	ENSG00000234946	819	0.679281	0.229663	0.0519856	0.0175547	0.0215155	1	0.769231	TREGnaive	eQTL	pvalue	NA	NA
chr11:36415903_36603706	PRR5L	chr11	36415903	36603706	rs1365120	chr11:36438075	0.8873		ENSG00000255060	284	0.776825	0.173025	0.0234364	0.00519856	0.0215147	1	0.788732	Bnaive	eQTL	pvalue	NA	NA
chr12:6488450_6553604	LTBR	chr12	6488450	6553604	rs2364485	chr12:6514963	0.9041	ATN1	ENSG00000111676	53	0.792233	0.181777	0.00366569	0.000819584	0.0215042	-1	0.509434	TH1	eQTL	pvalue	0.998533	1
chr7:26663520_27203139	HOXA1	chr7	26663520	27203139	rs10951154	chr7:27135314	0.9187	HOXA11-AS	ENSG00000240990	923	0.635643	0.262467	0.0569089	0.0234771	0.0215037	-1	0.36403	TH2	eQTL	pvalue	NA	NA
chr19:4353219_4519732	HDGFL2	chr19	4353219	4519732	rs12971909	chr19:4466466	0.9175	CREB3L3	ENSG00000060566	235	0.766317	0.189421	0.0182652	0.00449337	0.0215027	1	0.502128	CD8naive	eQTL	pvalue	1.5866e-09	8
chr7:26663520_27203139	HOXA1	chr7	26663520	27203139	rs10951154	chr7:27135314	0.9187	NA	ENSG00000273237	923	0.640736	0.26457	0.0518198	0.0213757	0.0214986	1	0.302275	CD4naive	eQTL	pvalue	NA	NA
chr2:65536082_65713102	SPRED2	chr2	65536082	65713102	rs13385171	chr2:65661843	1.0724	LINC01873	ENSG00000232164	200	0.669525	0.294016	0.0104116	0.00455066	0.0214972	0	0	Bnaive	eQTL	pvalue	NA	NA
chr2:65536082_65713102	SPRED2	chr2	65536082	65713102	rs13385171	chr2:65661843	1.0724	LINC01873	ENSG00000232164	201	0.669461	0.294001	0.0104669	0.00457514	0.0214963	0	0	TH1	eQTL	pvalue	NA	NA
chr7:26663520_27203139	HOXA1	chr7	26663520	27203139	rs10951154	chr7:27135314	0.9187	KIAA0087	ENSG00000122548	922	0.640071	0.264188	0.052569	0.0216762	0.0214957	1	0.388286	M2	eQTL	pvalue	NA	10
chr4:40261293_40365013	CHRNA9	chr4	40261293	40365013	rs13136820	chr4:40307564	1.0886	RPL9	ENSG00000163682	207	0.751953	0.204496	0.017358	0.00469906	0.0214939	1	0.318841	M2	eQTL	pvalue	0.918456	2
chr7:26663520_27203139	HOXA1	chr7	26663520	27203139	rs10951154	chr7:27135314	0.9187		ENSG00000232383	923	0.64019	0.264344	0.0523785	0.0216064	0.0214805	1	0.248104	CD8naive	eQTL	pvalue	NA	NA
chr2:24688055_25386524	ADCY3	chr2	24688055	25386524	rs11125803	chr2:25052177	0.9271	RN7SL610P	ENSG00000243847	886	0.659571	0.242552	0.0558759	0.0205265	0.0214749	-1	0.668172	Bnaive	eQTL	pvalue	NA	NA
chr7:128551740_128735438	IRF5	chr7	128551740	128735438	rs4728142	chr7:128573967	0.9406	TNPO3	ENSG00000064419	294	0.883998	0.0497913	0.0423716	0.00236511	0.0214741	-1	0.295918	monocytes	eQTL	pvalue	0.0013892	3
chr4:40261293_40365013	CHRNA9	chr4	40261293	40365013	rs13136820	chr4:40307564	1.0886		ENSG00000207195	209	0.737497	0.200599	0.0318032	0.00862899	0.0214711	1	0.535885	TREG_MEM	eQTL	pvalue	NA	NA
chr1:11853206_12099345	CLCN6	chr1	11853206	12099345	rs198398	chr1:11883342	1.189	DRAXIN	ENSG00000162490	532	0.724809	0.197526	0.0441776	0.0120179	0.021469	-1	0.605263	TREGnaive	eQTL	pvalue	6.64368e-10	9
chr17:40264534_40782389	STAT3	chr17	40264534	40782389	rs1026916	chr17:40529835	0.8784	KRTAP4-6	ENSG00000198090	41	0.742273	0.225955	0.0079156	0.00238812	0.0214675	-1	0.0487805	CD4stim	eQTL	pvalue	0.0145002	10
chr19:4353219_4519732	HDGFL2	chr19	4353219	4519732	rs12971909	chr19:4466466	0.9175	NA	ENSG00000264159	227	0.763753	0.188631	0.0209876	0.00516203	0.021467	-1	0.629956	CD8naive	eQTL	pvalue	NA	NA
chr7:26663520_27203139	HOXA1	chr7	26663520	27203139	rs10951154	chr7:27135314	0.9187	EVX1-AS	ENSG00000253405	923	0.636519	0.262828	0.0560618	0.0231273	0.0214635	1	0.659805	TH17	eQTL	pvalue	NA	NA
chr7:26663520_27203139	HOXA1	chr7	26663520	27203139	rs10951154	chr7:27135314	0.9187	EVX1-AS	ENSG00000253405	923	0.63789	0.263395	0.0546919	0.0225617	0.0214616	1	0.68364	TFH	eQTL	pvalue	NA	NA
chr1:11853206_12099345	CLCN6	chr1	11853206	12099345	rs198398	chr1:11883342	1.189	LINC02766	ENSG00000229484	532	0.732804	0.199705	0.0361903	0.00984116	0.0214603	1	0.697368	CD8naive	eQTL	pvalue	NA	NA
chr3:105373836_105671329	CBLB	chr3	105373836	105671329	rs2289746	chr3:105455955	1.0889	FCF1P3	ENSG00000239997	98	0.701204	0.26939	0.00575987	0.00219139	0.0214543	0	0	NK	eQTL	pvalue	NA	NA
chr1:11853206_12099345	CLCN6	chr1	11853206	12099345	rs198398	chr1:11883342	1.189	RNU5E-4P	ENSG00000201801	529	0.72909	0.198603	0.0399828	0.0108698	0.0214537	-1	0.417769	THSTAR	eQTL	pvalue	NA	NA
chr19:4353219_4519732	HDGFL2	chr19	4353219	4519732	rs12971909	chr19:4466466	0.9175	ANKRD24	ENSG00000089847	234	0.759167	0.187611	0.0254903	0.00627791	0.0214533	1	0.811966	CD4stim	eQTL	pvalue	1.87439e-06	5
chr19:4353219_4519732	HDGFL2	chr19	4353219	4519732	rs12971909	chr19:4466466	0.9175	FSD1	ENSG00000105255	235	0.767297	0.189664	0.0173264	0.00426135	0.0214518	1	0.804255	CD8naive	eQTL	pvalue	0.732578	3
chr7:26663520_27203139	HOXA1	chr7	26663520	27203139	rs10951154	chr7:27135314	0.9187	TAX1BP1-AS1	ENSG00000229893	769	0.643414	0.259693	0.0537628	0.0216782	0.0214515	1	0.723017	M2	eQTL	pvalue	NA	NA
chr19:4353219_4519732	HDGFL2	chr19	4353219	4519732	rs12971909	chr19:4466466	0.9175		ENSG00000267304	235	0.763029	0.188609	0.0216035	0.0053186	0.0214404	1	0.659574	TFH	eQTL	pvalue	NA	NA
chr4:40261293_40365013	CHRNA9	chr4	40261293	40365013	rs13136820	chr4:40307564	1.0886	UGDH-AS1	ENSG00000249348	206	0.755112	0.205341	0.0142536	0.00385462	0.0214386	-1	0.538835	monocytes	eQTL	pvalue	NA	NA
chr13:99570862_100512004	UBAC2	chr13	99570862	100512004	rs77654077	chr13:100026952	1.7768	FARP1	ENSG00000152767	527	0.667847	0.267405	0.0309424	0.0123679	0.0214376	1	0.470588	CD8stim	eQTL	pvalue	0.0452631	3
chr7:26663520_27203139	HOXA1	chr7	26663520	27203139	rs10951154	chr7:27135314	0.9187		ENSG00000232383	923	0.636691	0.262899	0.0559098	0.0230646	0.0214353	1	0.410618	CD8stim	eQTL	pvalue	NA	NA
chr11:46876450_47860184	MYBPC3	chr11	46876450	47860184	rs2269434	chr11:47360412	0.9175	OR4C4P	ENSG00000197161	534	0.700325	0.237213	0.0306641	0.0103651	0.0214336	1	0.88015	CD8stim	eQTL	pvalue	NA	NA
chr12:94644704_94880742	PLXNC1	chr12	94644704	94880742	rs61708525	chr12:94661453	1.0832		ENSG00000257512	95	0.754584	0.215306	0.00676831	0.00190978	0.0214316	1	0.852632	NK	eQTL	pvalue	NA	NA
chr7:26663520_27203139	HOXA1	chr7	26663520	27203139	rs10951154	chr7:27135314	0.9187	HOXA6	ENSG00000106006	923	0.633464	0.261567	0.0591394	0.0243981	0.0214311	-1	0.247021	CD4stim	eQTL	pvalue	1.80043e-05	9
chr2:24688055_25386524	ADCY3	chr2	24688055	25386524	rs11125803	chr2:25052177	0.9271	RN7SL610P	ENSG00000243847	887	0.658891	0.243905	0.055318	0.0204559	0.0214303	1	0.387824	TFH	eQTL	pvalue	NA	NA
chr17:40264534_40782389	STAT3	chr17	40264534	40782389	rs1026916	chr17:40529835	0.8784	KRTAP9-1	ENSG00000240542	54	0.74487	0.228576	0.00393684	0.00118666	0.0214303	1	0.222222	Bnaive	eQTL	pvalue	0.00139809	NA
chr19:4353219_4519732	HDGFL2	chr19	4353219	4519732	rs12971909	chr19:4466466	0.9175		ENSG00000267255	235	0.768553	0.189974	0.0160879	0.00395524	0.0214299	-1	0.506383	TFH	eQTL	pvalue	NA	NA
chr13:99570862_100512004	UBAC2	chr13	99570862	100512004	rs77654077	chr13:100026952	1.7768	FARP1	ENSG00000152767	527	0.667013	0.267071	0.0317865	0.0127059	0.0214237	-1	0.421252	CD4naive	eQTL	pvalue	0.0452631	3
chr7:26663520_27203139	HOXA1	chr7	26663520	27203139	rs10951154	chr7:27135314	0.9187	HOTTIP	ENSG00000243766	923	0.641359	0.264728	0.0513299	0.0211656	0.0214172	1	0.586132	TH1	eQTL	pvalue	NA	NA
chr3:18609712_18848329	SATB1	chr3	18609712	18848329	rs9863496	chr3:18798848	0.9359		ENSG00000213383	747	0.687987	0.211029	0.0609087	0.0186614	0.021414	1	0.481928	CD4naive	eQTL	pvalue	NA	NA
chr11:36415903_36603706	PRR5L	chr11	36415903	36603706	rs1365120	chr11:36438075	0.8873	COMMD9	ENSG00000110442	281	0.776552	0.17293	0.0238224	0.00528358	0.0214123	-1	0.402135	TREGnaive	eQTL	pvalue	0.63526	4
chr7:26663520_27203139	HOXA1	chr7	26663520	27203139	rs10951154	chr7:27135314	0.9187	RPL35P4	ENSG00000213783	923	0.619048	0.255614	0.0735708	0.0303571	0.0214095	-1	0.64572	TFH	eQTL	pvalue	NA	NA
chr7:26663520_27203139	HOXA1	chr7	26663520	27203139	rs10951154	chr7:27135314	0.9187	HOXA9	ENSG00000078399	922	0.615392	0.254002	0.0773089	0.0318876	0.0214094	-1	0.208243	M2	eQTL	pvalue	0.000100013	9
chr7:26663520_27203139	HOXA1	chr7	26663520	27203139	rs10951154	chr7:27135314	0.9187	RPL7AP38	ENSG00000213787	923	0.637523	0.263243	0.0550961	0.0227286	0.0214092	-1	0.135428	TH2	eQTL	pvalue	NA	NA
chr1:212844162_213056427	BATF3	chr1	212844162	213056427	rs9308424	chr1:212877776	0.9128	NSL1	ENSG00000117697	571	0.701377	0.0641421	0.195239	0.0178335	0.0214083	-1	0.267951	CD8stim	eQTL	pvalue	0.0431559	5
chr3:71421370_71686082	FOXP1 - AC097634.4	chr3	71421370	71686082	rs9878602	chr3:71535338	1.0872	RNU1-62P	ENSG00000199469	88	0.690688	0.280141	0.00553965	0.00222546	0.0214059	1	0.704545	TH1	eQTL	pvalue	NA	NA
chr7:26663520_27203139	HOXA1	chr7	26663520	27203139	rs10951154	chr7:27135314	0.9187	HIBADH	ENSG00000106049	858	0.624211	0.253533	0.0717367	0.0291155	0.0214041	-1	0.536131	TREG_MEM	eQTL	pvalue	0.25072	5
chr19:4353219_4519732	HDGFL2	chr19	4353219	4519732	rs12971909	chr19:4466466	0.9175	DOHH	ENSG00000129932	214	0.7637	0.183699	0.0251661	0.00603199	0.0214034	-1	0.766355	NK	eQTL	pvalue	0.020102	7
chr19:4353219_4519732	HDGFL2	chr19	4353219	4519732	rs12971909	chr19:4466466	0.9175	FTLP5	ENSG00000266989	221	0.771754	0.185755	0.0170153	0.00407403	0.0214017	1	0.665158	TH1	eQTL	pvalue	NA	NA
chr1:11853206_12099345	CLCN6	chr1	11853206	12099345	rs198398	chr1:11883342	1.189	UBIAD1	ENSG00000120942	532	0.730255	0.19901	0.0387866	0.0105488	0.0213994	1	0.674812	TH2	eQTL	pvalue	0.568906	6
chr2:136827560_137097094	CXCR4	chr2	136827560	137097094	rs10191360	chr2:136884679	1.1016	RNU6-512P	ENSG00000201308	433	0.693471	0.247874	0.027462	0.00979462	0.0213979	-1	0.644342	TH17	eQTL	pvalue	NA	NA
chr7:26663520_27203139	HOXA1	chr7	26663520	27203139	rs10951154	chr7:27135314	0.9187	KIAA0087	ENSG00000122548	922	0.64157	0.264807	0.0511426	0.0210876	0.021393	-1	0.23102	NK	eQTL	pvalue	NA	10
chr4:40261293_40365013	CHRNA9	chr4	40261293	40365013	rs13136820	chr4:40307564	1.0886		ENSG00000248977	209	0.753237	0.204881	0.0161252	0.00436467	0.0213922	1	0.578947	TREGnaive	eQTL	pvalue	NA	NA
chr1:11853206_12099345	CLCN6	chr1	11853206	12099345	rs198398	chr1:11883342	1.189	MTOR-AS1	ENSG00000225602	529	0.729731	0.198778	0.0393925	0.0107091	0.0213888	-1	0.396975	THSTAR	eQTL	pvalue	NA	NA
chr12:94644704_94880742	PLXNC1	chr12	94644704	94880742	rs61708525	chr12:94661453	1.0832		ENSG00000257512	104	0.753293	0.21517	0.00791179	0.00223852	0.0213867	-1	0.519231	CD8naive	eQTL	pvalue	NA	NA
chr2:136827560_137097094	CXCR4	chr2	136827560	137097094	rs10191360	chr2:136884679	1.1016	LCT	ENSG00000115850	433	0.685718	0.245103	0.035225	0.0125695	0.0213844	-1	0.491917	CD4naive	eQTL	pvalue	0.064255	2
chr19:4353219_4519732	HDGFL2	chr19	4353219	4519732	rs12971909	chr19:4466466	0.9175	DPP9	ENSG00000142002	222	0.768127	0.18959	0.0167783	0.00411987	0.0213842	1	0.756757	M2	eQTL	pvalue	0.999115	2
chr4:40261293_40365013	CHRNA9	chr4	40261293	40365013	rs13136820	chr4:40307564	1.0886	LINC02265	ENSG00000249241	209	0.73542	0.200034	0.0339527	0.00921375	0.021379	1	0.526316	TREG_MEM	eQTL	pvalue	NA	NA
chr11:36415903_36603706	PRR5L	chr11	36415903	36603706	rs1365120	chr11:36438075	0.8873	PRR5L	ENSG00000135362	281	0.763198	0.169956	0.0372048	0.00826372	0.0213772	-1	0.341637	NK	eQTL	pvalue	0.0787689	4
chr17:40264534_40782389	STAT3	chr17	40264534	40782389	rs1026916	chr17:40529835	0.8784	KRTAP4-3	ENSG00000196156	56	0.744708	0.228557	0.00411821	0.00124254	0.0213744	-1	0.160714	TH2	eQTL	pvalue	0.000536885	NA
chr7:26663520_27203139	HOXA1	chr7	26663520	27203139	rs10951154	chr7:27135314	0.9187		ENSG00000225792	923	0.640939	0.264654	0.0517046	0.0213283	0.0213741	-1	0.674973	TREGnaive	eQTL	pvalue	NA	NA
chr7:26663520_27203139	HOXA1	chr7	26663520	27203139	rs10951154	chr7:27135314	0.9187	TPM3P4	ENSG00000214869	923	0.636809	0.262948	0.0558351	0.0230338	0.0213738	1	0.735645	CD8stim	eQTL	pvalue	NA	NA
chr2:136827560_137097094	CXCR4	chr2	136827560	137097094	rs10191360	chr2:136884679	1.1016		ENSG00000237262	433	0.689024	0.246285	0.0319287	0.0113912	0.0213719	-1	0.254042	M2	eQTL	pvalue	NA	NA
chr17:40264534_40782389	STAT3	chr17	40264534	40782389	rs1026916	chr17:40529835	0.8784	KRTAP4-6	ENSG00000198090	41	0.747511	0.22755	0.0027533	0.000816762	0.0213698	-1	0	CD8naive	eQTL	pvalue	0.0145002	10
chr3:18609712_18848329	SATB1	chr3	18609712	18848329	rs9863496	chr3:18798848	0.9359	KCNH8	ENSG00000183960	738	0.704576	0.215845	0.0445772	0.0136347	0.0213669	-1	0.730352	monocytes	eQTL	pvalue	0.000102484	4
chr2:24688055_25386524	ADCY3	chr2	24688055	25386524	rs11125803	chr2:25052177	0.9271	MFSD2B	ENSG00000205639	927	0.651036	0.255677	0.0516592	0.0202664	0.0213612	-1	0.451996	TFH	eQTL	pvalue	1.76078e-07	7
chr12:6488450_6553604	LTBR	chr12	6488450	6553604	rs2364485	chr12:6514963	0.9041	RNU6-485P	ENSG00000200345	49	0.848199	0.126107	0.00379349	0.000542643	0.0213582	-1	0.77551	TFH	eQTL	pvalue	NA	NA
chr1:11853206_12099345	CLCN6	chr1	11853206	12099345	rs198398	chr1:11883342	1.189	AGTRAP	ENSG00000177674	532	0.73077	0.19915	0.0383057	0.0104178	0.0213563	1	0.667293	CD8naive	eQTL	pvalue	0.0416634	6
chr1:6333701_6562784	ESPN	chr1	6333701	6562784	rs2986736	chr1:6512547	0.8994	CAMTA1-AS2	ENSG00000237728	155	0.71045	0.255228	0.00955507	0.00341129	0.0213556	0	0	TH1	eQTL	pvalue	NA	NA
chr13:99570862_100512004	UBAC2	chr13	99570862	100512004	rs77654077	chr13:100026952	1.7768	FARP1	ENSG00000152767	525	0.666056	0.266642	0.0328261	0.0131199	0.0213555	-1	0.43619	Bnaive	eQTL	pvalue	0.0452631	3
chr19:4353219_4519732	HDGFL2	chr19	4353219	4519732	rs12971909	chr19:4466466	0.9175	CACTIN	ENSG00000105298	222	0.766728	0.184585	0.0220485	0.00528667	0.0213526	1	0.747748	NK	eQTL	pvalue	0.999345	1
chr19:4353219_4519732	HDGFL2	chr19	4353219	4519732	rs12971909	chr19:4466466	0.9175	NA	ENSG00000034063	235	0.768044	0.189848	0.0166637	0.00409766	0.0213458	1	0.868085	CD8stim	eQTL	pvalue	NA	NA
chr7:26663520_27203139	HOXA1	chr7	26663520	27203139	rs10951154	chr7:27135314	0.9187	HOXA3	ENSG00000105997	924	0.63823	0.263547	0.0544308	0.022455	0.0213379	-1	0.541126	THSTAR	eQTL	pvalue	0.931754	2
chr7:26663520_27203139	HOXA1	chr7	26663520	27203139	rs10951154	chr7:27135314	0.9187		ENSG00000235574	923	0.631298	0.260673	0.0613717	0.02532	0.0213375	1	0.463705	CD4stim	eQTL	pvalue	NA	NA
chr2:24688055_25386524	ADCY3	chr2	24688055	25386524	rs11125803	chr2:25052177	0.9271	PGAM1P6	ENSG00000224464	624	0.693953	0.218948	0.0500059	0.015756	0.021337	1	0.644231	CD8naive	eQTL	pvalue	NA	NA
chr2:136827560_137097094	CXCR4	chr2	136827560	137097094	rs10191360	chr2:136884679	1.1016	R3HDM1	ENSG00000048991	433	0.694073	0.248089	0.026906	0.00959595	0.0213362	-1	0.441109	TH2	eQTL	pvalue	0.00602514	2
chr7:26663520_27203139	HOXA1	chr7	26663520	27203139	rs10951154	chr7:27135314	0.9187		ENSG00000233760	923	0.634254	0.261893	0.0584174	0.0241001	0.0213358	-1	0.663055	TFH	eQTL	pvalue	NA	NA
chr12:111384730_112382251	SH2B3 - ATXN2	chr12	111384730	112382251	rs3184504	chr12:111884608	1.0709	NAA25	ENSG00000111300	541	0.738429	0.162161	0.064036	0.0140411	0.0213325	-1	0.0702403	TH1	eQTL	pvalue	0.99999	1
chr1:160698276_160925186	SLAMF7	chr1	160698276	160925186	rs983494	chr1:160703965	1.1061	ATF6	ENSG00000118217	356	0.79342	0.142138	0.036581	0.00653202	0.0213287	1	0.702247	CD4naive	eQTL	pvalue	3.10665e-05	4
chr11:95336816_95593575	FAM76B	chr11	95336816	95593575	rs56095240	chr11:95421830	0.8885		ENSG00000245552	488	0.830437	0.103115	0.0401571	0.00496495	0.021326	-1	0.227459	TH2	eQTL	pvalue	NA	NA
chr17:40264534_40782389	STAT3	chr17	40264534	40782389	rs1026916	chr17:40529835	0.8784	KRTAP4-3	ENSG00000196156	56	0.740632	0.227306	0.00823133	0.00250493	0.0213257	-1	0.0714286	CD4stim	eQTL	pvalue	0.000536885	NA
chr1:11853206_12099345	CLCN6	chr1	11853206	12099345	rs198398	chr1:11883342	1.189	FBXO2	ENSG00000116661	532	0.729056	0.198683	0.0400453	0.0108919	0.0213235	1	0.68985	TH2	eQTL	pvalue	0.273383	6
chr2:136827560_137097094	CXCR4	chr2	136827560	137097094	rs10191360	chr2:136884679	1.1016		ENSG00000237262	433	0.68894	0.246255	0.0320553	0.0114365	0.0213137	-1	0.452656	CD4naive	eQTL	pvalue	NA	NA
chr19:4353219_4519732	HDGFL2	chr19	4353219	4519732	rs12971909	chr19:4466466	0.9175	ATCAY	ENSG00000167654	222	0.771903	0.18583	0.0169073	0.004049	0.0213106	1	0.864865	NK	eQTL	pvalue	0.0874733	3
chr12:6488450_6553604	LTBR	chr12	6488450	6553604	rs2364485	chr12:6514963	0.9041	RNU6-485P	ENSG00000200345	53	0.792375	0.18181	0.00368217	0.00082356	0.02131	-1	0.433962	TH1	eQTL	pvalue	NA	NA
chr1:11853206_12099345	CLCN6	chr1	11853206	12099345	rs198398	chr1:11883342	1.189	UBE2V2P3	ENSG00000238199	532	0.729056	0.198684	0.0400567	0.010895	0.0213084	1	0.496241	CD8stim	eQTL	pvalue	NA	NA
chr19:4353219_4519732	HDGFL2	chr19	4353219	4519732	rs12971909	chr19:4466466	0.9175	SEMA6B	ENSG00000167680	222	0.769157	0.189845	0.015811	0.0038812	0.0213062	-1	0.418919	M2	eQTL	pvalue	0.742579	3
chr3:18609712_18848329	SATB1	chr3	18609712	18848329	rs9863496	chr3:18798848	0.9359	KCNH8	ENSG00000183960	738	0.69999	0.21444	0.0492113	0.0150544	0.0213047	-1	0.150407	Bnaive	eQTL	pvalue	0.000102484	4
chr7:26663520_27203139	HOXA1	chr7	26663520	27203139	rs10951154	chr7:27135314	0.9187	NA	ENSG00000273237	923	0.638816	0.263777	0.0538786	0.022226	0.0213029	1	0.552546	TREGnaive	eQTL	pvalue	NA	NA
chr4:103418185_104378012	SLC9B1	chr4	103418185	104378012	rs6533052	chr4:103911781	1.0668	BDH2	ENSG00000164039	1252	0.0306803	0.143665	0.141549	0.662804	0.0213023	1	0.701278	M2	eQTL	pvalue	4.05062e-06	8
chr4:40261293_40365013	CHRNA9	chr4	40261293	40365013	rs13136820	chr4:40307564	1.0886		ENSG00000250893	206	0.754027	0.205046	0.015446	0.00417898	0.0213021	-1	0.252427	Bnaive	eQTL	pvalue	NA	NA
chr7:26663520_27203139	HOXA1	chr7	26663520	27203139	rs10951154	chr7:27135314	0.9187	TAX1BP1-AS1	ENSG00000229893	770	0.6514	0.263026	0.0458004	0.0184722	0.0213015	-1	0.815584	TREG_MEM	eQTL	pvalue	NA	NA
chr19:4353219_4519732	HDGFL2	chr19	4353219	4519732	rs12971909	chr19:4466466	0.9175	NA	ENSG00000266223	235	0.767937	0.189822	0.016808	0.00413337	0.0213004	1	0.689362	TREGnaive	eQTL	pvalue	NA	NA
chr4:40261293_40365013	CHRNA9	chr4	40261293	40365013	rs13136820	chr4:40307564	1.0886	RPL9	ENSG00000163682	205	0.75355	0.204964	0.0158886	0.00430038	0.0212977	1	0.317073	TH1	eQTL	pvalue	0.918456	2
chr12:94644704_94880742	PLXNC1	chr12	94644704	94880742	rs61708525	chr12:94661453	1.0832	NUDT4	ENSG00000173598	182	0.715508	0.247648	0.0115739	0.00398462	0.0212854	-1	0.494505	TREG_MEM	eQTL	pvalue	0.164175	3
chr19:4353219_4519732	HDGFL2	chr19	4353219	4519732	rs12971909	chr19:4466466	0.9175	TBXA2R	ENSG00000006638	221	0.767666	0.189495	0.0173071	0.00425089	0.0212808	-1	0.80543	Bnaive	eQTL	pvalue	0.113768	8
chr19:4353219_4519732	HDGFL2	chr19	4353219	4519732	rs12971909	chr19:4466466	0.9175	MRPL54	ENSG00000183617	222	0.767303	0.189387	0.017688	0.00434451	0.0212771	1	0.86036	M2	eQTL	pvalue	0.0856959	8
chr12:94644704_94880742	PLXNC1	chr12	94644704	94880742	rs61708525	chr12:94661453	1.0832		ENSG00000257252	159	0.718661	0.246933	0.00978816	0.00334195	0.0212761	1	0.566038	M2	eQTL	pvalue	NA	NA
chr19:4353219_4519732	HDGFL2	chr19	4353219	4519732	rs12971909	chr19:4466466	0.9175	STAP2	ENSG00000178078	221	0.764046	0.188602	0.0209318	0.00514564	0.0212753	-1	0.19457	Bnaive	eQTL	pvalue	1.62685e-13	8
chr7:26663520_27203139	HOXA1	chr7	26663520	27203139	rs10951154	chr7:27135314	0.9187	RPL35P4	ENSG00000213783	923	0.637135	0.263083	0.0555795	0.0229284	0.0212738	-1	0.263272	CD4stim	eQTL	pvalue	NA	NA
chr19:4353219_4519732	HDGFL2	chr19	4353219	4519732	rs12971909	chr19:4466466	0.9175		ENSG00000268536	222	0.769602	0.189954	0.0153957	0.00377871	0.0212694	1	0.454955	M2	eQTL	pvalue	NA	NA
chr12:9445978_9939813	CLECL1	chr12	9445978	9939813	rs7977720	chr12:9866349	0.903	OR7E140P	ENSG00000238152	201	0.790902	0.167485	0.0168097	0.00353844	0.021265	-1	0.20398	TREG_MEM	eQTL	pvalue	NA	NA
chr7:26663520_27203139	HOXA1	chr7	26663520	27203139	rs10951154	chr7:27135314	0.9187	KIAA0087	ENSG00000122548	923	0.637107	0.263071	0.0556172	0.0229439	0.0212612	-1	0.282774	CD4stim	eQTL	pvalue	NA	10
chr21:34666160_35187100	IFNGR2	chr21	34666160	35187100	rs9808753	chr21:34787312	1.0846	URB1-AS1	ENSG00000256073	179	0.69222	0.271982	0.0104543	0.00408635	0.0212577	1	0.273743	TFH	eQTL	pvalue	NA	NA
chr1:11853206_12099345	CLCN6	chr1	11853206	12099345	rs198398	chr1:11883342	1.189	MTOR	ENSG00000198793	532	0.728251	0.198464	0.0409027	0.0111256	0.021257	1	0.362782	TH17	eQTL	pvalue	1	1
chr13:99570862_100512004	UBAC2	chr13	99570862	100512004	rs77654077	chr13:100026952	1.7768	FARP1	ENSG00000152767	525	0.66154	0.264834	0.0374125	0.0149561	0.0212568	1	0.348571	monocytes	eQTL	pvalue	0.0452631	3
chr19:4353219_4519732	HDGFL2	chr19	4353219	4519732	rs12971909	chr19:4466466	0.9175		ENSG00000267304	235	0.765844	0.189305	0.0189359	0.0046594	0.021256	-1	0.208511	TH2	eQTL	pvalue	NA	NA
chr4:40261293_40365013	CHRNA9	chr4	40261293	40365013	rs13136820	chr4:40307564	1.0886	ARL4AP2	ENSG00000248780	209	0.75427	0.205161	0.0152019	0.00411366	0.0212531	1	0.760766	CD4stim	eQTL	pvalue	NA	NA
chr2:136827560_137097094	CXCR4	chr2	136827560	137097094	rs10191360	chr2:136884679	1.1016	RNU6-512P	ENSG00000201308	433	0.692615	0.247568	0.0284252	0.010139	0.0212524	1	0.30485	TFH	eQTL	pvalue	NA	NA
chr7:26663520_27203139	HOXA1	chr7	26663520	27203139	rs10951154	chr7:27135314	0.9187	PSMC1P2	ENSG00000213781	923	0.641235	0.264776	0.0514959	0.0212422	0.0212506	1	0.593716	TREGnaive	eQTL	pvalue	NA	NA
chr22:37250026_37277844	NCF4	chr22	37250026	37277844	rs760517	chr22:37258986	1.0877	RBFOX2	ENSG00000100320	72	0.849511	0.120033	0.00808971	0.0011218	0.0212445	1	0.916667	NK	eQTL	pvalue	0.993207	1
chr7:26663520_27203139	HOXA1	chr7	26663520	27203139	rs10951154	chr7:27135314	0.9187	HOXA7	ENSG00000122592	923	0.63925	0.263858	0.0535638	0.0220878	0.0212402	1	0.321777	TH1	eQTL	pvalue	0.00316907	8
chr4:40261293_40365013	CHRNA9	chr4	40261293	40365013	rs13136820	chr4:40307564	1.0886		ENSG00000248977	209	0.755022	0.205366	0.0144604	0.00391199	0.0212401	1	0.626794	CD4stim	eQTL	pvalue	NA	NA
chr13:99570862_100512004	UBAC2	chr13	99570862	100512004	rs77654077	chr13:100026952	1.7768	FARP1	ENSG00000152767	527	0.668812	0.267791	0.0301204	0.0120389	0.0212377	-1	0.42315	TREG_MEM	eQTL	pvalue	0.0452631	3
chr19:4353219_4519732	HDGFL2	chr19	4353219	4519732	rs12971909	chr19:4466466	0.9175	RPL32P34	ENSG00000239524	224	0.769433	0.189962	0.0155539	0.00381879	0.0212327	-1	0.169643	THSTAR	eQTL	pvalue	NA	NA
chr17:40264534_40782389	STAT3	chr17	40264534	40782389	rs1026916	chr17:40529835	0.8784	KRTAP4-2	ENSG00000244537	56	0.745102	0.228677	0.00383489	0.00115573	0.0212306	1	0.214286	TFH	eQTL	pvalue	0.00502474	10
chr9:100551768_100895720	TRIM14	chr9	100551768	100895720	rs7855251	chr9:100868189	1.1164	CORO2A	ENSG00000106789	442	0.00150416	0.0379577	0.0358043	0.903504	0.0212298	1	0.868778	TREGnaive	eQTL	pvalue	2.57251e-06	6
chr19:4353219_4519732	HDGFL2	chr19	4353219	4519732	rs12971909	chr19:4466466	0.9175	MYDGF	ENSG00000074842	221	0.759849	0.18289	0.0290591	0.00697305	0.0212298	-1	0.289593	TH1	eQTL	pvalue	NA	9
chr1:11853206_12099345	CLCN6	chr1	11853206	12099345	rs198398	chr1:11883342	1.189	PLOD1	ENSG00000083444	532	0.731303	0.199296	0.0378717	0.0102996	0.0212293	-1	0.394737	CD8stim	eQTL	pvalue	2.70207e-07	6
chr7:26663520_27203139	HOXA1	chr7	26663520	27203139	rs10951154	chr7:27135314	0.9187	HOXA1	ENSG00000105991	922	0.63931	0.263874	0.0535186	0.0220685	0.0212288	1	0.260304	monocytes	eQTL	pvalue	0.0849874	4
chr2:24688055_25386524	ADCY3	chr2	24688055	25386524	rs11125803	chr2:25052177	0.9271	ATAD2B	ENSG00000119778	790	0.669051	0.240241	0.0511403	0.018342	0.0212255	-1	0.308861	M2	eQTL	pvalue	0.999999	1
chr10:5989954_6190329	IL2RA	chr10	5989954	6190329	rs12722559	chr10:6070273	1.2494		ENSG00000224251	74	0.836315	0.135242	0.00623105	0.000986412	0.0212248	-1	0.405405	NK	eQTL	pvalue	NA	NA
chr1:11853206_12099345	CLCN6	chr1	11853206	12099345	rs198398	chr1:11883342	1.189	TNFRSF1B	ENSG00000028137	529	0.730464	0.198978	0.0387904	0.0105452	0.0212229	1	0.741021	THSTAR	eQTL	pvalue	0.778881	3
chr11:14376802_15361047	PDE3B	chr11	14376802	15361047	.	chr11:14868316	0.7068	CALCA	ENSG00000110680	1206	0.721559	0.161899	0.0778694	0.0174507	0.0212222	-1	0.649254	TH2	eQTL	pvalue	0.00139556	9
chr17:40264534_40782389	STAT3	chr17	40264534	40782389	rs1026916	chr17:40529835	0.8784	KRTAP4-1	ENSG00000198443	56	0.744158	0.228388	0.00478622	0.00144771	0.0212208	-1	0.785714	CD4naive	eQTL	pvalue	0.179916	10
chr7:138679553_138742981	ZC3HAV1	chr7	138679553	138742981	rs10271373	chr7:138729795	0.9316		ENSG00000231923	59	0.692338	0.281929	0.00322229	0.00129094	0.0212202	1	0.542373	CD8naive	eQTL	pvalue	NA	NA
chr17:40264534_40782389	STAT3	chr17	40264534	40782389	rs1026916	chr17:40529835	0.8784	KRTAP4-17P	ENSG00000251439	56	0.744613	0.228527	0.00433282	0.00130856	0.0212187	1	0.214286	TH17	eQTL	pvalue	NA	NA
chr1:11853206_12099345	CLCN6	chr1	11853206	12099345	rs198398	chr1:11883342	1.189		ENSG00000226849	517	0.732871	0.199437	0.0365507	0.00992541	0.0212157	-1	0.599613	M2	eQTL	pvalue	NA	NA
chr7:26663520_27203139	HOXA1	chr7	26663520	27203139	rs10951154	chr7:27135314	0.9187	HOXA13	ENSG00000106031	923	0.632964	0.26136	0.0597939	0.0246686	0.0212133	-1	0.230769	TH2	eQTL	pvalue	NA	2
chr17:37471330_38219005	IKZF3	chr17	37471330	38219005	rs9909593	chr17:37970149	0.9311	KRT20	ENSG00000171431	384	0.677638	0.271387	0.0212701	0.00849727	0.0212075	1	0.526042	monocytes	eQTL	pvalue	5.57988e-06	8
chr1:11853206_12099345	CLCN6	chr1	11853206	12099345	rs198398	chr1:11883342	1.189	TNFRSF1B	ENSG00000028137	532	0.732459	0.199611	0.036733	0.00998933	0.0212074	-1	0.592105	CD8stim	eQTL	pvalue	0.778881	3
chr1:11853206_12099345	CLCN6	chr1	11853206	12099345	rs198398	chr1:11883342	1.189	MIR4632	ENSG00000263676	532	0.730121	0.198974	0.0390717	0.0106267	0.0212073	1	0.601504	TH2	eQTL	pvalue	NA	NA
chr2:136827560_137097094	CXCR4	chr2	136827560	137097094	rs10191360	chr2:136884679	1.1016	MIR128-1	ENSG00000207654	434	0.693917	0.248051	0.027143	0.00968148	0.0212072	1	0.343318	CD8stim	eQTL	pvalue	NA	NA
chr2:24688055_25386524	ADCY3	chr2	24688055	25386524	rs11125803	chr2:25052177	0.9271	TPM3P7	ENSG00000187536	659	0.700546	0.225252	0.0401185	0.0128784	0.0212054	-1	0.45827	TH1	eQTL	pvalue	NA	NA
chr2:24688055_25386524	ADCY3	chr2	24688055	25386524	rs11125803	chr2:25052177	0.9271	RN7SL610P	ENSG00000243847	889	0.660026	0.24444	0.0542571	0.0200729	0.0212039	1	0.651294	TH1	eQTL	pvalue	NA	NA
chr2:136827560_137097094	CXCR4	chr2	136827560	137097094	rs10191360	chr2:136884679	1.1016	DARS1-AS1	ENSG00000231890	433	0.680331	0.243178	0.040745	0.0145427	0.0212033	-1	0.367206	M2	eQTL	pvalue	NA	NA
chr2:136827560_137097094	CXCR4	chr2	136827560	137097094	rs10191360	chr2:136884679	1.1016	DARS1	ENSG00000115866	433	0.693289	0.247809	0.0277886	0.00991154	0.0212019	1	0.34873	CD4naive	eQTL	pvalue	NA	4
chr7:26663520_27203139	HOXA1	chr7	26663520	27203139	rs10951154	chr7:27135314	0.9187		ENSG00000235574	922	0.641308	0.264699	0.0515414	0.0212524	0.0211991	1	0.381779	M2	eQTL	pvalue	NA	NA
chr17:43279320_43781083	MAP3K14	chr17	43279320	43781083	rs7222450	chr17:43407670	1.1034	LINC02210	ENSG00000204650	770	0.00184305	0.205892	0.0068412	0.764227	0.0211972	-1	0.185714	CD8naive	eQTL	pvalue	NA	NA
chr21:34666160_35187100	IFNGR2	chr21	34666160	35187100	rs9808753	chr21:34787312	1.0846	URB1	ENSG00000142207	177	0.687537	0.269532	0.0156312	0.00610664	0.0211929	1	0.457627	NK	eQTL	pvalue	NA	4
chr1:11853206_12099345	CLCN6	chr1	11853206	12099345	rs198398	chr1:11883342	1.189	RPL10P17	ENSG00000225196	532	0.727269	0.198196	0.0419378	0.0114078	0.021189	1	0.721805	TH17	eQTL	pvalue	NA	NA
chr19:4353219_4519732	HDGFL2	chr19	4353219	4519732	rs12971909	chr19:4466466	0.9175		ENSG00000267255	234	0.761521	0.188193	0.0233481	0.00574878	0.0211889	1	0.653846	CD4stim	eQTL	pvalue	NA	NA
chr1:11853206_12099345	CLCN6	chr1	11853206	12099345	rs198398	chr1:11883342	1.189	C1orf158	ENSG00000157330	532	0.729894	0.198912	0.0393129	0.0106924	0.0211883	1	0.590226	TREGnaive	eQTL	pvalue	1.57146e-08	9
chr12:111384730_112382251	SH2B3 - ATXN2	chr12	111384730	112382251	rs3184504	chr12:111884608	1.0709	NA	ENSG00000221246	308	0.791905	0.159214	0.0230879	0.00462067	0.0211725	1	0.714286	CD4naive	eQTL	pvalue	NA	NA
chr19:4353219_4519732	HDGFL2	chr19	4353219	4519732	rs12971909	chr19:4466466	0.9175	SNORD37	ENSG00000206775	236	0.761981	0.192202	0.0196995	0.00494783	0.0211698	-1	0.694915	CD4naive	eQTL	pvalue	NA	NA
chr7:26663520_27203139	HOXA1	chr7	26663520	27203139	rs10951154	chr7:27135314	0.9187		ENSG00000232383	923	0.642533	0.265213	0.0503307	0.0207534	0.0211698	1	0.603467	TH1	eQTL	pvalue	NA	NA
chr1:11853206_12099345	CLCN6	chr1	11853206	12099345	rs198398	chr1:11883342	1.189	RPL39P6	ENSG00000238173	517	0.730492	0.19879	0.0389673	0.0105831	0.0211674	1	0.355899	M2	eQTL	pvalue	NA	NA
chr11:36415903_36603706	PRR5L	chr11	36415903	36603706	rs1365120	chr11:36438075	0.8873	RAG1	ENSG00000166349	281	0.776798	0.172984	0.0237765	0.0052736	0.0211672	1	0.619217	CD8stim	eQTL	pvalue	0.001898	4
chr4:40261293_40365013	CHRNA9	chr4	40261293	40365013	rs13136820	chr4:40307564	1.0886	RNA5SP159	ENSG00000252970	209	0.755868	0.205596	0.0136729	0.00369787	0.0211646	1	0.69378	TFH	eQTL	pvalue	NA	NA
chr19:4353219_4519732	HDGFL2	chr19	4353219	4519732	rs12971909	chr19:4466466	0.9175	ARRDC5	ENSG00000205784	235	0.768078	0.189857	0.0167759	0.00412558	0.0211644	1	0.476596	TREG_MEM	eQTL	pvalue	1.97507e-06	8
chr19:4353219_4519732	HDGFL2	chr19	4353219	4519732	rs12971909	chr19:4466466	0.9175		ENSG00000267255	236	0.754819	0.190396	0.0268663	0.00675561	0.0211637	1	0.470339	CD4naive	eQTL	pvalue	NA	NA
chr11:36415903_36603706	PRR5L	chr11	36415903	36603706	rs1365120	chr11:36438075	0.8873		ENSG00000254686	281	0.777798	0.173207	0.0227805	0.00505181	0.0211621	-1	0.330961	TH17	eQTL	pvalue	NA	NA
chr7:26663520_27203139	HOXA1	chr7	26663520	27203139	rs10951154	chr7:27135314	0.9187	HOXA-AS3	ENSG00000254369	922	0.642298	0.265107	0.0505798	0.0208555	0.0211602	1	0.343818	M2	eQTL	pvalue	NA	NA
chr2:136827560_137097094	CXCR4	chr2	136827560	137097094	rs10191360	chr2:136884679	1.1016	HNRNPKP2	ENSG00000227347	434	0.694179	0.248145	0.026916	0.00960036	0.0211593	-1	0.320276	CD8stim	eQTL	pvalue	NA	NA
chr17:40264534_40782389	STAT3	chr17	40264534	40782389	rs1026916	chr17:40529835	0.8784	KRTAP9-1	ENSG00000240542	56	0.745013	0.22865	0.0039806	0.00120052	0.0211559	-1	0.75	CD4naive	eQTL	pvalue	0.00139809	NA
chr2:24688055_25386524	ADCY3	chr2	24688055	25386524	rs11125803	chr2:25052177	0.9271	TPM3P7	ENSG00000187536	646	0.691235	0.220265	0.05109	0.0162589	0.0211511	1	0.535604	TREGnaive	eQTL	pvalue	NA	NA
chr9:100551768_100895720	TRIM14	chr9	100551768	100895720	rs7855251	chr9:100868189	1.1164	YRDCP2	ENSG00000236745	322	0.799066	0.148293	0.0265783	0.00491134	0.0211509	1	0.89441	TREG_MEM	eQTL	pvalue	NA	NA
chr7:26663520_27203139	HOXA1	chr7	26663520	27203139	rs10951154	chr7:27135314	0.9187	KIAA0087	ENSG00000122548	922	0.638631	0.263594	0.0542571	0.0223733	0.021145	1	0.363341	Bnaive	eQTL	pvalue	NA	10
chr1:11853206_12099345	CLCN6	chr1	11853206	12099345	rs198398	chr1:11883342	1.189	DISP3	ENSG00000204624	532	0.729494	0.198803	0.03975	0.0108116	0.0211417	1	0.742481	CD4stim	eQTL	pvalue	NA	3
chr7:26663520_27203139	HOXA1	chr7	26663520	27203139	rs10951154	chr7:27135314	0.9187	CBX3	ENSG00000122565	922	0.6422	0.265067	0.0506921	0.0209019	0.0211396	1	0.75705	NK	eQTL	pvalue	0.6332	4
chr7:26663520_27203139	HOXA1	chr7	26663520	27203139	rs10951154	chr7:27135314	0.9187	HOXA3	ENSG00000105997	922	0.635708	0.262387	0.0571863	0.0235824	0.0211358	-1	0.272234	monocytes	eQTL	pvalue	0.931754	2
chr7:26663520_27203139	HOXA1	chr7	26663520	27203139	rs10951154	chr7:27135314	0.9187	LINC02860	ENSG00000222004	922	0.637782	0.263243	0.0551136	0.0227269	0.0211346	1	0.401302	NK	eQTL	pvalue	NA	10
chr4:40261293_40365013	CHRNA9	chr4	40261293	40365013	rs13136820	chr4:40307564	1.0886	PDS5A	ENSG00000121892	209	0.752936	0.204799	0.0166291	0.00450197	0.0211342	1	0.4689	CD4naive	eQTL	pvalue	0.999853	1
chr4:40261293_40365013	CHRNA9	chr4	40261293	40365013	rs13136820	chr4:40307564	1.0886	N4BP2	ENSG00000078177	209	0.755921	0.20561	0.0136461	0.00369061	0.0211323	1	0.61244	TH17	eQTL	pvalue	0.000473118	4
chr19:4353219_4519732	HDGFL2	chr19	4353219	4519732	rs12971909	chr19:4466466	0.9175	RPL32P34	ENSG00000239524	221	0.770468	0.185445	0.0185196	0.00443638	0.0211311	1	0.665158	TH1	eQTL	pvalue	NA	NA
chr19:4353219_4519732	HDGFL2	chr19	4353219	4519732	rs12971909	chr19:4466466	0.9175	FZR1	ENSG00000105325	230	0.768644	0.189913	0.0163054	0.00400755	0.0211297	1	0.786957	TFH	eQTL	pvalue	0.997948	1
chr4:40261293_40365013	CHRNA9	chr4	40261293	40365013	rs13136820	chr4:40307564	1.0886	ZBTB12BP	ENSG00000180610	209	0.754624	0.205258	0.0149475	0.00404459	0.0211267	1	0.315789	CD8naive	eQTL	pvalue	NA	NA
chr7:26663520_27203139	HOXA1	chr7	26663520	27203139	rs10951154	chr7:27135314	0.9187	HOXA3	ENSG00000105997	923	0.628971	0.259712	0.0638505	0.0263438	0.0211222	-1	0.24377	CD4stim	eQTL	pvalue	0.931754	2
chr12:9445978_9939813	CLECL1	chr12	9445978	9939813	rs7977720	chr12:9866349	0.903		ENSG00000255801	285	0.777741	0.172587	0.0233843	0.00516804	0.0211205	-1	0.235088	monocytes	eQTL	pvalue	NA	NA
chr2:136827560_137097094	CXCR4	chr2	136827560	137097094	rs10191360	chr2:136884679	1.1016	MIR128-1	ENSG00000207654	433	0.693674	0.247947	0.0274642	0.00979569	0.0211189	1	0.551963	NK	eQTL	pvalue	NA	NA
chr19:4353219_4519732	HDGFL2	chr19	4353219	4519732	rs12971909	chr19:4466466	0.9175	C19orf71	ENSG00000183397	221	0.773631	0.186207	0.0153668	0.00367756	0.0211179	1	0.642534	TH1	eQTL	pvalue	NA	10
chr9:100551768_100895720	TRIM14	chr9	100551768	100895720	rs7855251	chr9:100868189	1.1164	MFSD14C	ENSG00000196312	362	0.767577	0.172256	0.0319122	0.00714045	0.0211147	-1	0.0497238	TFH	eQTL	pvalue	NA	8
chr7:26663520_27203139	HOXA1	chr7	26663520	27203139	rs10951154	chr7:27135314	0.9187	HOXA10	ENSG00000253293	923	0.643129	0.265558	0.0497008	0.0205011	0.0211107	-1	0.304442	TH2	eQTL	pvalue	0.678435	2
chr2:136827560_137097094	CXCR4	chr2	136827560	137097094	rs10191360	chr2:136884679	1.1016	RNU6-512P	ENSG00000201308	435	0.679949	0.262386	0.0263957	0.0101648	0.0211041	1	0.563218	TH1	eQTL	pvalue	NA	NA
chr4:40261293_40365013	CHRNA9	chr4	40261293	40365013	rs13136820	chr4:40307564	1.0886	CHRNA9	ENSG00000174343	209	0.754844	0.205318	0.0147493	0.00399072	0.0210977	1	0.421053	TH2	eQTL	pvalue	0.000411144	6
chr19:4353219_4519732	HDGFL2	chr19	4353219	4519732	rs12971909	chr19:4466466	0.9175	MYDGF	ENSG00000074842	222	0.753035	0.181288	0.0359515	0.00863398	0.0210918	-1	0.707207	NK	eQTL	pvalue	NA	9
chr7:26663520_27203139	HOXA1	chr7	26663520	27203139	rs10951154	chr7:27135314	0.9187		ENSG00000232383	922	0.643008	0.2654	0.0499184	0.0205826	0.0210907	-1	0.22885	Bnaive	eQTL	pvalue	NA	NA
chr5:176525029_176837504	RGS14	chr5	176525029	176837504	rs67111717	chr5:176790162	1.1003		ENSG00000248596	85	0.768267	0.203157	0.00594325	0.00155052	0.0210819	-1	0.0705882	CD8naive	eQTL	pvalue	NA	NA
chr12:6488450_6553604	LTBR	chr12	6488450	6553604	rs2364485	chr12:6514963	0.9041		ENSG00000269892	49	0.84825	0.126115	0.00398296	0.00057109	0.0210813	-1	0.489796	TREGnaive	eQTL	pvalue	NA	NA
chr4:40261293_40365013	CHRNA9	chr4	40261293	40365013	rs13136820	chr4:40307564	1.0886	LINC02265	ENSG00000249241	209	0.735604	0.200084	0.0340038	0.00922795	0.0210804	1	0.550239	TREGnaive	eQTL	pvalue	NA	NA
chr11:36415903_36603706	PRR5L	chr11	36415903	36603706	rs1365120	chr11:36438075	0.8873	IFTAP	ENSG00000166352	284	0.778317	0.173357	0.0223006	0.00494601	0.0210792	1	0.552817	M2	eQTL	pvalue	NA	9
chr19:4353219_4519732	HDGFL2	chr19	4353219	4519732	rs12971909	chr19:4466466	0.9175	MPND	ENSG00000008382	235	0.765006	0.189097	0.0199182	0.00490238	0.0210758	1	0.774468	TH17	eQTL	pvalue	0.015725	5
chr7:26663520_27203139	HOXA1	chr7	26663520	27203139	rs10951154	chr7:27135314	0.9187	HOXA11-AS	ENSG00000240990	923	0.636155	0.262678	0.0566996	0.0233911	0.0210756	-1	0.221018	TREG_MEM	eQTL	pvalue	NA	NA
chr15:79125587_79260741	RASGRF1	chr15	79125587	79260741	rs62013236	chr15:79247482	1.1334		ENSG00000260776	235	0.778935	0.172924	0.0221701	0.00490071	0.0210697	-1	0.27234	NK	eQTL	pvalue	NA	NA
chr2:136827560_137097094	CXCR4	chr2	136827560	137097094	rs10191360	chr2:136884679	1.1016	MCM6	ENSG00000076003	433	0.692817	0.24764	0.0283588	0.0101155	0.0210683	-1	0.487298	CD4stim	eQTL	pvalue	0.998482	2
chr21:34666160_35187100	IFNGR2	chr21	34666160	35187100	rs9808753	chr21:34787312	1.0846	SNORA80A	ENSG00000200792	154	0.692939	0.266957	0.0137583	0.00527939	0.0210662	1	0.733766	TH1	eQTL	pvalue	NA	NA
chr1:11853206_12099345	CLCN6	chr1	11853206	12099345	rs198398	chr1:11883342	1.189	FBXO2	ENSG00000116661	517	0.731734	0.199128	0.0378056	0.0102671	0.0210658	-1	0.647969	M2	eQTL	pvalue	0.273383	6
chr12:111384730_112382251	SH2B3 - ATXN2	chr12	111384730	112382251	rs3184504	chr12:111884608	1.0709	RAD9B	ENSG00000151164	245	0.833984	0.119286	0.0224748	0.00319355	0.0210615	1	0.489796	CD4naive	eQTL	pvalue	3.62699e-05	8
chr3:18609712_18848329	SATB1	chr3	18609712	18848329	rs9863496	chr3:18798848	0.9359	SATB1	ENSG00000182568	747	0.695758	0.213413	0.0534085	0.0163612	0.0210591	1	0.613119	CD8naive	eQTL	pvalue	0.856614	2
chr1:11853206_12099345	CLCN6	chr1	11853206	12099345	rs198398	chr1:11883342	1.189	PLOD1	ENSG00000083444	532	0.730022	0.198947	0.0392944	0.0106875	0.0210489	1	0.68797	TREG_MEM	eQTL	pvalue	2.70207e-07	6
chr7:26663520_27203139	HOXA1	chr7	26663520	27203139	rs10951154	chr7:27135314	0.9187	HOTTIP	ENSG00000243766	922	0.624793	0.257882	0.0681651	0.0281139	0.021046	1	0.718004	monocytes	eQTL	pvalue	NA	NA
chr7:26663520_27203139	HOXA1	chr7	26663520	27203139	rs10951154	chr7:27135314	0.9187	HNRNPA1P73	ENSG00000236569	923	0.63576	0.262515	0.0571162	0.0235631	0.0210451	-1	0.229686	TH2	eQTL	pvalue	NA	NA
chr3:18609712_18848329	SATB1	chr3	18609712	18848329	rs9863496	chr3:18798848	0.9359	SATB1-AS1	ENSG00000228956	738	0.702537	0.21522	0.0468633	0.0143354	0.0210449	-1	0.0772358	Bnaive	eQTL	pvalue	NA	NA
chr1:11853206_12099345	CLCN6	chr1	11853206	12099345	rs198398	chr1:11883342	1.189	RPL23AP89	ENSG00000227875	532	0.724245	0.197372	0.045075	0.0122629	0.0210446	1	0.612782	TFH	eQTL	pvalue	NA	NA
chr12:94644704_94880742	PLXNC1	chr12	94644704	94880742	rs61708525	chr12:94661453	1.0832	NUDT4	ENSG00000173598	157	0.718222	0.24679	0.0103953	0.00355089	0.021042	-1	0.363057	Bnaive	eQTL	pvalue	0.164175	3
chr12:111384730_112382251	SH2B3 - ATXN2	chr12	111384730	112382251	rs3184504	chr12:111884608	1.0709	TCTN1	ENSG00000204852	296	0.794118	0.155235	0.0247839	0.00482375	0.0210391	-1	0.179054	TREG_MEM	eQTL	pvalue	1.86861e-09	7
chr19:16444965_16814328	EPS15L1	chr19	16444965	16814328	rs58166386	chr19:16559421	1.095		ENSG00000243771	138	0.715502	0.251324	0.0089987	0.00313981	0.0210354	1	0.413043	THSTAR	eQTL	pvalue	NA	NA
chr12:6488450_6553604	LTBR	chr12	6488450	6553604	rs2364485	chr12:6514963	0.9041		ENSG00000247853	49	0.848599	0.126166	0.00367969	0.000526053	0.0210287	1	0.571429	TFH	eQTL	pvalue	NA	NA
chr7:26663520_27203139	HOXA1	chr7	26663520	27203139	rs10951154	chr7:27135314	0.9187	HOXA-AS3	ENSG00000254369	922	0.637661	0.263193	0.0553106	0.0228083	0.0210271	-1	0.456616	NK	eQTL	pvalue	NA	NA
chr19:4353219_4519732	HDGFL2	chr19	4353219	4519732	rs12971909	chr19:4466466	0.9175	GIPC3	ENSG00000179855	235	0.768814	0.190039	0.0161511	0.00397128	0.0210252	-1	0.148936	TREGnaive	eQTL	pvalue	0.0542521	6
chr7:26663520_27203139	HOXA1	chr7	26663520	27203139	rs10951154	chr7:27135314	0.9187	TAX1BP1	ENSG00000106052	771	0.651606	0.263015	0.045864	0.0184916	0.0210242	-1	0.682231	NK	eQTL	pvalue	2.99233e-06	4
chr7:26663520_27203139	HOXA1	chr7	26663520	27203139	rs10951154	chr7:27135314	0.9187		ENSG00000225792	923	0.643368	0.265657	0.0495233	0.0204279	0.0210238	1	0.825569	TFH	eQTL	pvalue	NA	NA
chr11:95336816_95593575	FAM76B	chr11	95336816	95593575	rs56095240	chr11:95421830	0.8885		ENSG00000245552	488	0.832823	0.103411	0.0380419	0.00470261	0.021022	-1	0.465164	TREGnaive	eQTL	pvalue	NA	NA
chr12:111384730_112382251	SH2B3 - ATXN2	chr12	111384730	112382251	rs3184504	chr12:111884608	1.0709		ENSG00000200135	545	0.757195	0.166556	0.0452891	0.00994096	0.0210193	1	0.822018	M2	eQTL	pvalue	NA	NA
chr7:26663520_27203139	HOXA1	chr7	26663520	27203139	rs10951154	chr7:27135314	0.9187	HOXA11-AS	ENSG00000240990	922	0.636928	0.26289	0.0560504	0.0231136	0.0210181	1	0.592191	monocytes	eQTL	pvalue	NA	NA
chr2:136827560_137097094	CXCR4	chr2	136827560	137097094	rs10191360	chr2:136884679	1.1016	CXCR4	ENSG00000121966	433	0.68014	0.243109	0.0410737	0.0146604	0.0210173	-1	0.512702	monocytes	eQTL	pvalue	0.427451	6
chr7:26663520_27203139	HOXA1	chr7	26663520	27203139	rs10951154	chr7:27135314	0.9187	NA	ENSG00000265382	314	0.68166	0.259127	0.0276921	0.0105059	0.0210144	-1	0.216561	NK	eQTL	pvalue	NA	NA
chr7:26663520_27203139	HOXA1	chr7	26663520	27203139	rs10951154	chr7:27135314	0.9187	HOXA10-AS	ENSG00000253187	922	0.638263	0.263442	0.0547275	0.0225676	0.0210003	1	0.26898	M2	eQTL	pvalue	NA	NA
chr7:26663520_27203139	HOXA1	chr7	26663520	27203139	rs10951154	chr7:27135314	0.9187	HMGB3P20	ENSG00000226059	923	0.64152	0.264795	0.051472	0.0212247	0.0209886	1	0.814735	TH1	eQTL	pvalue	NA	NA
chr19:4353219_4519732	HDGFL2	chr19	4353219	4519732	rs12971909	chr19:4466466	0.9175	TICAM1	ENSG00000127666	222	0.76447	0.184041	0.024602	0.00590179	0.0209852	1	0.752252	NK	eQTL	pvalue	0.852477	NA
chr19:4353219_4519732	HDGFL2	chr19	4353219	4519732	rs12971909	chr19:4466466	0.9175		ENSG00000269318	221	0.767319	0.189409	0.0178937	0.00439601	0.0209819	1	0.782805	Bnaive	eQTL	pvalue	NA	NA
chr2:24688055_25386524	ADCY3	chr2	24688055	25386524	rs11125803	chr2:25052177	0.9271	RN7SL610P	ENSG00000243847	883	0.662579	0.243511	0.0533472	0.0195852	0.0209777	-1	0.779162	NK	eQTL	pvalue	NA	NA
chr21:34666160_35187100	IFNGR2	chr21	34666160	35187100	rs9808753	chr21:34787312	1.0846	URB1	ENSG00000142207	179	0.690677	0.271375	0.0121984	0.00477192	0.020977	1	0.486034	TH2	eQTL	pvalue	NA	4
chr2:136827560_137097094	CXCR4	chr2	136827560	137097094	rs10191360	chr2:136884679	1.1016	CXCR4	ENSG00000121966	433	0.690456	0.246797	0.0307885	0.0109841	0.0209745	-1	0.471132	THSTAR	eQTL	pvalue	0.427451	6
chr19:4353219_4519732	HDGFL2	chr19	4353219	4519732	rs12971909	chr19:4466466	0.9175	EBI3	ENSG00000105246	221	0.773675	0.186217	0.0154448	0.00369647	0.0209668	1	0.642534	TH1	eQTL	pvalue	0.0195996	5
chr6:16604573_16704067	ATXN1	chr6	16604573	16704067	rs719316	chr6:16672760	1.0674	STMND1	ENSG00000230873	192	0.81287	0.144258	0.0186233	0.00328407	0.0209651	1	0.729167	Bnaive	eQTL	pvalue	NA	8
chr19:4353219_4519732	HDGFL2	chr19	4353219	4519732	rs12971909	chr19:4466466	0.9175	DAPK3	ENSG00000167657	221	0.766258	0.189148	0.0189723	0.00466227	0.0209595	1	0.746606	Bnaive	eQTL	pvalue	0.0611345	4
chr19:4353219_4519732	HDGFL2	chr19	4353219	4519732	rs12971909	chr19:4466466	0.9175	MFSD12	ENSG00000161091	222	0.767801	0.184843	0.0212959	0.0051059	0.0209548	1	0.752252	NK	eQTL	pvalue	1.0741e-09	8
chr2:24688055_25386524	ADCY3	chr2	24688055	25386524	rs11125803	chr2:25052177	0.9271	TPM3P7	ENSG00000187536	646	0.696014	0.221788	0.0464599	0.0147837	0.0209543	-1	0.232198	CD8naive	eQTL	pvalue	NA	NA
chr1:11853206_12099345	CLCN6	chr1	11853206	12099345	rs198398	chr1:11883342	1.189	MTHFR	ENSG00000177000	532	0.64624	0.176114	0.123155	0.0335414	0.0209498	-1	0.657895	TFH	eQTL	pvalue	2.45516e-07	6
chr17:40264534_40782389	STAT3	chr17	40264534	40782389	rs1026916	chr17:40529835	0.8784	KRTAP4-2	ENSG00000244537	54	0.745192	0.228675	0.00398327	0.00120139	0.0209489	1	0.907407	Bnaive	eQTL	pvalue	0.00502474	10
chr7:26663520_27203139	HOXA1	chr7	26663520	27203139	rs10951154	chr7:27135314	0.9187	RPL35P4	ENSG00000213783	922	0.639722	0.264044	0.0533055	0.0219808	0.0209483	1	0.299349	M2	eQTL	pvalue	NA	NA
chr7:26663520_27203139	HOXA1	chr7	26663520	27203139	rs10951154	chr7:27135314	0.9187	HNRNPA1P73	ENSG00000236569	922	0.643909	0.265772	0.049119	0.0202528	0.0209468	1	0.310195	M2	eQTL	pvalue	NA	NA
chr6:16604573_16704067	ATXN1	chr6	16604573	16704067	rs719316	chr6:16672760	1.0674		ENSG00000272341	192	0.814625	0.144584	0.0168711	0.00297342	0.0209461	1	0.848958	TFH	eQTL	pvalue	NA	NA
chr12:94644704_94880742	PLXNC1	chr12	94644704	94880742	rs61708525	chr12:94661453	1.0832	MIR3685	ENSG00000265917	194	0.849594	0.107434	0.0195725	0.00245405	0.0209455	1	0.685567	CD8naive	eQTL	pvalue	NA	NA
chr12:111384730_112382251	SH2B3 - ATXN2	chr12	111384730	112382251	rs3184504	chr12:111884608	1.0709	HECTD4	ENSG00000173064	391	0.754435	0.153913	0.0587528	0.0119653	0.0209343	-1	0.588235	TREGnaive	eQTL	pvalue	1	1
chr19:4353219_4519732	HDGFL2	chr19	4353219	4519732	rs12971909	chr19:4466466	0.9175	PIP5K1C	ENSG00000186111	235	0.767679	0.189758	0.0173605	0.0042703	0.0209325	1	0.685106	CD8stim	eQTL	pvalue	0.85939	2
chr4:40261293_40365013	CHRNA9	chr4	40261293	40365013	rs13136820	chr4:40307564	1.0886		ENSG00000201863	207	0.755487	0.205447	0.0142738	0.00386067	0.0209325	-1	0.73913	CD8stim	eQTL	pvalue	NA	NA
chr17:40264534_40782389	STAT3	chr17	40264534	40782389	rs1026916	chr17:40529835	0.8784	KRTAP4-5	ENSG00000198271	47	0.746693	0.228241	0.00318307	0.000952034	0.0209316	1	0.957447	TH2	eQTL	pvalue	0.010388	9
chr19:4353219_4519732	HDGFL2	chr19	4353219	4519732	rs12971909	chr19:4466466	0.9175	FZR1	ENSG00000105325	215	0.773074	0.185975	0.0161562	0.00386569	0.0209295	-1	0.651163	TH1	eQTL	pvalue	0.997948	1
chr7:26663520_27203139	HOXA1	chr7	26663520	27203139	rs10951154	chr7:27135314	0.9187	PSMC1P2	ENSG00000213781	923	0.640978	0.26467	0.0519816	0.0214431	0.0209281	-1	0.391116	CD8stim	eQTL	pvalue	NA	NA
chr19:4353219_4519732	HDGFL2	chr19	4353219	4519732	rs12971909	chr19:4466466	0.9175	TICAM1	ENSG00000127666	236	0.762883	0.19243	0.0189907	0.0047693	0.0209271	1	0.720339	CD4naive	eQTL	pvalue	0.852477	NA
chr7:26663520_27203139	HOXA1	chr7	26663520	27203139	rs10951154	chr7:27135314	0.9187	RPL7AP38	ENSG00000213787	922	0.642176	0.265057	0.0508693	0.0209752	0.0209229	1	0.37961	M2	eQTL	pvalue	NA	NA
chr12:111384730_112382251	SH2B3 - ATXN2	chr12	111384730	112382251	rs3184504	chr12:111884608	1.0709	NAA25	ENSG00000111300	548	0.742557	0.163616	0.0597581	0.0131463	0.0209224	-1	0.359489	THSTAR	eQTL	pvalue	0.99999	1
chr19:4353219_4519732	HDGFL2	chr19	4353219	4519732	rs12971909	chr19:4466466	0.9175	STAP2	ENSG00000178078	221	0.760029	0.18761	0.0252319	0.00620747	0.0209216	1	0.538462	monocytes	eQTL	pvalue	1.62685e-13	8
chr2:24688055_25386524	ADCY3	chr2	24688055	25386524	rs11125803	chr2:25052177	0.9271	UBXN2A	ENSG00000173960	792	0.68376	0.228434	0.0501534	0.0167346	0.0209178	-1	0.635101	TH1	eQTL	pvalue	0.000588703	8
chr1:11853206_12099345	CLCN6	chr1	11853206	12099345	rs198398	chr1:11883342	1.189	EXOSC10-AS1	ENSG00000230337	533	0.730799	0.20067	0.0373756	0.010242	0.0209133	-1	0.30394	CD4naive	eQTL	pvalue	NA	NA
chr12:94644704_94880742	PLXNC1	chr12	94644704	94880742	rs61708525	chr12:94661453	1.0832	MIR331	ENSG00000199172	192	0.84128	0.107499	0.0268984	0.00341616	0.0209065	-1	0.244792	CD4stim	eQTL	pvalue	NA	NA
chr1:11853206_12099345	CLCN6	chr1	11853206	12099345	rs198398	chr1:11883342	1.189	DISP3	ENSG00000204624	532	0.728809	0.198616	0.0406211	0.0110492	0.020905	1	0.753759	TH17	eQTL	pvalue	NA	3
chr7:26663520_27203139	HOXA1	chr7	26663520	27203139	rs10951154	chr7:27135314	0.9187	NHP2P2	ENSG00000213786	923	0.641881	0.265042	0.0510982	0.0210783	0.0209002	1	0.710726	CD4naive	eQTL	pvalue	NA	NA
chr19:4353219_4519732	HDGFL2	chr19	4353219	4519732	rs12971909	chr19:4466466	0.9175	SNORD37	ENSG00000206775	235	0.76498	0.189091	0.0200915	0.0049454	0.0208919	1	0.787234	TH2	eQTL	pvalue	NA	NA
chr21:34666160_35187100	IFNGR2	chr21	34666160	35187100	rs9808753	chr21:34787312	1.0846	URB1-AS1	ENSG00000256073	179	0.689804	0.271032	0.0131366	0.00514063	0.0208869	-1	0.592179	TH17	eQTL	pvalue	NA	NA
chr17:40264534_40782389	STAT3	chr17	40264534	40782389	rs1026916	chr17:40529835	0.8784	KRTAP4-3	ENSG00000196156	56	0.745654	0.228847	0.00354631	0.0010675	0.020886	1	0.446429	TH1	eQTL	pvalue	0.000536885	NA
chr3:71421370_71686082	FOXP1 - AC097634.4	chr3	71421370	71686082	rs9878602	chr3:71535338	1.0872	RNU1-62P	ENSG00000199469	86	0.691974	0.280623	0.00465234	0.00186583	0.0208849	1	0.476744	Bnaive	eQTL	pvalue	NA	NA
chr11:63849101_64220132	PRDX5	chr11	63849101	64220132	rs11231749	chr11:64095178	1.0758	DPF2	ENSG00000133884	174	0.713815	0.251412	0.0102875	0.00360246	0.0208833	1	0.54023	NK	eQTL	pvalue	0.999787	1
chr2:136827560_137097094	CXCR4	chr2	136827560	137097094	rs10191360	chr2:136884679	1.1016	R3HDM1	ENSG00000048991	433	0.694446	0.248223	0.0268668	0.00958239	0.0208818	-1	0.468822	CD4stim	eQTL	pvalue	0.00602514	2
chr19:4353219_4519732	HDGFL2	chr19	4353219	4519732	rs12971909	chr19:4466466	0.9175	UBXN6	ENSG00000167671	222	0.766331	0.184489	0.0228251	0.0054741	0.0208808	-1	0.752252	NK	eQTL	pvalue	0.0473269	5
chr7:26663520_27203139	HOXA1	chr7	26663520	27203139	rs10951154	chr7:27135314	0.9187	TPM3P4	ENSG00000214869	923	0.631366	0.260701	0.0616267	0.0254257	0.0208807	-1	0.148429	TREG_MEM	eQTL	pvalue	NA	NA
chr1:11853206_12099345	CLCN6	chr1	11853206	12099345	rs198398	chr1:11883342	1.189	MTHFR	ENSG00000177000	532	0.725637	0.197752	0.0438122	0.0119189	0.02088	-1	0.353383	CD8stim	eQTL	pvalue	2.45516e-07	6
chr2:136827560_137097094	CXCR4	chr2	136827560	137097094	rs10191360	chr2:136884679	1.1016	ZRANB3	ENSG00000121988	433	0.694544	0.248258	0.0267706	0.00954801	0.020879	1	0.355658	TH17	eQTL	pvalue	7.4264e-15	6
chr19:4353219_4519732	HDGFL2	chr19	4353219	4519732	rs12971909	chr19:4466466	0.9175	RPL32P34	ENSG00000239524	235	0.762214	0.188407	0.0228701	0.00563226	0.020876	1	0.6	TH17	eQTL	pvalue	NA	NA
chr17:40264534_40782389	STAT3	chr17	40264534	40782389	rs1026916	chr17:40529835	0.8784	KRTAP9-3	ENSG00000204873	58	0.743341	0.228153	0.00585405	0.00177591	0.0208757	1	0.844828	CD8naive	eQTL	pvalue	0.0447129	NA
chr11:14376802_15361047	PDE3B	chr11	14376802	15361047	.	chr11:14868316	0.7068	LINC02683	ENSG00000254438	514	0.762771	0.157719	0.0486052	0.0100293	0.0208752	-1	0.5	Bnaive	eQTL	pvalue	NA	NA
chr21:34666160_35187100	IFNGR2	chr21	34666160	35187100	rs9808753	chr21:34787312	1.0846	NA	ENSG00000242871	124	0.700147	0.268151	0.00784384	0.00298326	0.0208751	-1	0.637097	TREGnaive	eQTL	pvalue	NA	NA
chr17:73033162_73583027	GRB2	chr17	73033162	73583027	rs9900529	chr17:73335776	1.0994		ENSG00000266106	354	0.738529	0.21074	0.0232439	0.00661182	0.0208744	1	0.545198	CD8stim	eQTL	pvalue	NA	NA
chr7:26663520_27203139	HOXA1	chr7	26663520	27203139	rs10951154	chr7:27135314	0.9187		ENSG00000235574	923	0.642355	0.265238	0.0506501	0.0208934	0.0208627	1	0.226436	CD8stim	eQTL	pvalue	NA	NA
chr7:26663520_27203139	HOXA1	chr7	26663520	27203139	rs10951154	chr7:27135314	0.9187	HOXA3	ENSG00000105997	923	0.638725	0.263739	0.0542833	0.0223936	0.0208588	-1	0.394366	TFH	eQTL	pvalue	0.931754	2
chr1:11853206_12099345	CLCN6	chr1	11853206	12099345	rs198398	chr1:11883342	1.189	TNFRSF8	ENSG00000120949	517	0.732558	0.199352	0.0371444	0.0100873	0.0208582	1	0.823985	M2	eQTL	pvalue	0.845965	2
chr2:24688055_25386524	ADCY3	chr2	24688055	25386524	rs11125803	chr2:25052177	0.9271	RPS13P4	ENSG00000238111	699	0.675754	0.216679	0.0656721	0.0210368	0.0208574	1	0.329041	THSTAR	eQTL	pvalue	NA	NA
chr7:26663520_27203139	HOXA1	chr7	26663520	27203139	rs10951154	chr7:27135314	0.9187	NHP2P2	ENSG00000213786	922	0.625696	0.258255	0.0673957	0.0277966	0.0208567	1	0.753796	monocytes	eQTL	pvalue	NA	NA
chr7:26663520_27203139	HOXA1	chr7	26663520	27203139	rs10951154	chr7:27135314	0.9187	EVX1-AS	ENSG00000253405	923	0.637969	0.263427	0.0550428	0.0227072	0.0208532	-1	0.531961	CD8naive	eQTL	pvalue	NA	NA
chr19:4353219_4519732	HDGFL2	chr19	4353219	4519732	rs12971909	chr19:4466466	0.9175	TMIGD2	ENSG00000167664	236	0.765268	0.193031	0.0166666	0.00418314	0.0208507	1	0.775424	CD4naive	eQTL	pvalue	0.0152519	9
chr4:40261293_40365013	CHRNA9	chr4	40261293	40365013	rs13136820	chr4:40307564	1.0886	ELOCP33	ENSG00000271278	209	0.751881	0.204512	0.0179085	0.00485027	0.0208486	1	0.593301	CD4stim	eQTL	pvalue	NA	NA
chr7:26663520_27203139	HOXA1	chr7	26663520	27203139	rs10951154	chr7:27135314	0.9187	HOXA13	ENSG00000106031	923	0.639947	0.264244	0.0530687	0.021892	0.0208485	1	0.670639	TH17	eQTL	pvalue	NA	2
chr2:136827560_137097094	CXCR4	chr2	136827560	137097094	rs10191360	chr2:136884679	1.1016	MIR128-1	ENSG00000207654	433	0.693593	0.247918	0.0277445	0.00989616	0.0208478	1	0.658199	M2	eQTL	pvalue	NA	NA
chr19:4353219_4519732	HDGFL2	chr19	4353219	4519732	rs12971909	chr19:4466466	0.9175	PIAS4	ENSG00000105229	222	0.767049	0.184662	0.0221336	0.00530767	0.0208472	-1	0.707207	NK	eQTL	pvalue	0.994351	1
chr7:26663520_27203139	HOXA1	chr7	26663520	27203139	rs10951154	chr7:27135314	0.9187	HOXA-AS3	ENSG00000254369	923	0.638846	0.263789	0.0541733	0.0223482	0.0208431	-1	0.505959	CD8naive	eQTL	pvalue	NA	NA
chr12:111384730_112382251	SH2B3 - ATXN2	chr12	111384730	112382251	rs3184504	chr12:111884608	1.0709	PCNPP1	ENSG00000258359	581	0.742201	0.164116	0.0596666	0.0131727	0.0208429	-1	0.204819	TREG_MEM	eQTL	pvalue	NA	NA
chr11:95274487_95331237	FAM76B	chr11	95274487	95331237	rs4409785	chr11:95311422	0.9137	KDM4D	ENSG00000186280	153	0.855819	0.110334	0.0115441	0.00146745	0.0208357	1	0.562092	CD4stim	eQTL	pvalue	0.149202	9
chr12:94644704_94880742	PLXNC1	chr12	94644704	94880742	rs61708525	chr12:94661453	1.0832		ENSG00000257252	181	0.71558	0.247639	0.0118613	0.00408397	0.0208353	1	0.464088	TREGnaive	eQTL	pvalue	NA	NA
chr7:26663520_27203139	HOXA1	chr7	26663520	27203139	rs10951154	chr7:27135314	0.9187	HOTAIRM1	ENSG00000233429	923	0.643377	0.26566	0.0496512	0.0204809	0.0208313	1	0.579632	CD8stim	eQTL	pvalue	NA	NA
chr17:57475896_58223430	VMP1	chr17	57475896	58223430	rs2150879	chr17:57859210	1.1091	HEATR6	ENSG00000068097	742	1.99369e-06	0.0891936	1.98931e-05	0.889955	0.0208296	1	0.551213	CD4naive	eQTL	pvalue	4.94358e-10	5
chr11:46876450_47860184	MYBPC3	chr11	46876450	47860184	rs2269434	chr11:47360412	0.9175	OR4A47	ENSG00000237388	319	0.781054	0.0878441	0.099143	0.0111296	0.0208295	1	0.664577	TH1	eQTL	pvalue	1.43391e-05	10
chr7:26663520_27203139	HOXA1	chr7	26663520	27203139	rs10951154	chr7:27135314	0.9187	EVX1	ENSG00000106038	923	0.639094	0.263892	0.0539354	0.0222499	0.0208294	-1	0.276273	TH2	eQTL	pvalue	2.93029e-05	9
chr11:36415903_36603706	PRR5L	chr11	36415903	36603706	rs1365120	chr11:36438075	0.8873		ENSG00000254686	281	0.77761	0.173165	0.0232408	0.00515464	0.0208292	1	0.736655	CD8naive	eQTL	pvalue	NA	NA
chr19:4353219_4519732	HDGFL2	chr19	4353219	4519732	rs12971909	chr19:4466466	0.9175	DPP9	ENSG00000142002	235	0.768052	0.18985	0.0170701	0.00419863	0.0208286	-1	0.697872	TH17	eQTL	pvalue	0.999115	2
chr17:40264534_40782389	STAT3	chr17	40264534	40782389	rs1026916	chr17:40529835	0.8784	KRTAP4-5	ENSG00000198271	47	0.744778	0.227656	0.00517635	0.00156142	0.0208282	1	0.914894	CD8naive	eQTL	pvalue	0.010388	9
chr7:26663520_27203139	HOXA1	chr7	26663520	27203139	rs10951154	chr7:27135314	0.9187	EIF4HP1	ENSG00000233830	923	0.632922	0.261343	0.0601125	0.0248006	0.0208219	-1	0.347779	TREG_MEM	eQTL	pvalue	NA	NA
chr19:4353219_4519732	HDGFL2	chr19	4353219	4519732	rs12971909	chr19:4466466	0.9175	NA	ENSG00000264159	227	0.769054	0.18994	0.0162046	0.00398136	0.0208204	1	0.497797	TREGnaive	eQTL	pvalue	NA	NA
chr7:26663520_27203139	HOXA1	chr7	26663520	27203139	rs10951154	chr7:27135314	0.9187	HNRNPA1P73	ENSG00000236569	923	0.639933	0.264238	0.053105	0.0219071	0.0208173	-1	0.249187	CD4stim	eQTL	pvalue	NA	NA
chr12:94644704_94880742	PLXNC1	chr12	94644704	94880742	rs61708525	chr12:94661453	1.0832		ENSG00000257252	181	0.715702	0.247681	0.0117549	0.00404718	0.0208145	-1	0.39779	TH17	eQTL	pvalue	NA	NA
chr11:46876450_47860184	MYBPC3	chr11	46876450	47860184	rs2269434	chr11:47360412	0.9175	OR4C4P	ENSG00000197161	531	0.697807	0.236625	0.0334395	0.0113185	0.0208097	1	0.836158	TH1	eQTL	pvalue	NA	NA
chr7:26663520_27203139	HOXA1	chr7	26663520	27203139	rs10951154	chr7:27135314	0.9187	HOXA-AS3	ENSG00000254369	923	0.642534	0.265312	0.0505091	0.0208352	0.0208096	1	0.684724	CD4naive	eQTL	pvalue	NA	NA
chr17:40264534_40782389	STAT3	chr17	40264534	40782389	rs1026916	chr17:40529835	0.8784	KRTAP4-17P	ENSG00000251439	56	0.743108	0.228065	0.00615152	0.00186714	0.0208079	1	0.910714	CD8naive	eQTL	pvalue	NA	NA
chr3:18609712_18848329	SATB1	chr3	18609712	18848329	rs9863496	chr3:18798848	0.9359	SATB1	ENSG00000182568	739	0.68706	0.210491	0.0625122	0.0191307	0.0208066	-1	0.41272	M2	eQTL	pvalue	0.856614	2
chr19:4353219_4519732	HDGFL2	chr19	4353219	4519732	rs12971909	chr19:4466466	0.9175	NA	ENSG00000264159	214	0.769604	0.18983	0.015867	0.00389294	0.0208056	1	0.682243	monocytes	eQTL	pvalue	NA	NA
chr2:136827560_137097094	CXCR4	chr2	136827560	137097094	rs10191360	chr2:136884679	1.1016	DARS1	ENSG00000115866	433	0.689605	0.246492	0.0317681	0.0113344	0.0208003	-1	0.371824	CD8naive	eQTL	pvalue	NA	4
chr7:26663520_27203139	HOXA1	chr7	26663520	27203139	rs10951154	chr7:27135314	0.9187		ENSG00000233760	923	0.641653	0.26485	0.0514728	0.0212252	0.0207996	1	0.780065	TH1	eQTL	pvalue	NA	NA
chr19:4353219_4519732	HDGFL2	chr19	4353219	4519732	rs12971909	chr19:4466466	0.9175	MIR7-3HG	ENSG00000176840	221	0.771789	0.185764	0.017465	0.00418289	0.0207994	1	0.683258	TH1	eQTL	pvalue	NA	NA
chr12:94644704_94880742	PLXNC1	chr12	94644704	94880742	rs61708525	chr12:94661453	1.0832		ENSG00000202470	255	0.738239	0.218928	0.0170138	0.00502474	0.0207945	-1	0.247059	THSTAR	eQTL	pvalue	NA	NA
chr3:187896912_188006605	LPP	chr3	187896912	188006605	rs13066789	chr3:187987624	1.0716	BCL6	ENSG00000113916	178	0.844754	0.113979	0.0180572	0.00241559	0.0207942	1	0.747191	Bnaive	eQTL	pvalue	0.982525	2
chr7:26663520_27203139	HOXA1	chr7	26663520	27203139	rs10951154	chr7:27135314	0.9187	PSMC1P2	ENSG00000213781	923	0.641105	0.264623	0.0520247	0.021453	0.0207937	1	0.5948	TH1	eQTL	pvalue	NA	NA
chr4:40261293_40365013	CHRNA9	chr4	40261293	40365013	rs13136820	chr4:40307564	1.0886		ENSG00000201863	209	0.755567	0.205514	0.0142661	0.00385958	0.0207935	1	0.483254	TREGnaive	eQTL	pvalue	NA	NA
chr7:26663520_27203139	HOXA1	chr7	26663520	27203139	rs10951154	chr7:27135314	0.9187	HOXA4	ENSG00000197576	923	0.639144	0.263814	0.0539861	0.0222626	0.0207934	1	0.781148	TH1	eQTL	pvalue	0.00942667	9
chr1:11853206_12099345	CLCN6	chr1	11853206	12099345	rs198398	chr1:11883342	1.189	FBXO44	ENSG00000132879	532	0.733098	0.199785	0.0364199	0.00990442	0.0207934	1	0.595865	CD8naive	eQTL	pvalue	3.59579e-05	7
chr19:4353219_4519732	HDGFL2	chr19	4353219	4519732	rs12971909	chr19:4466466	0.9175	ZFR2	ENSG00000105278	234	0.767888	0.189767	0.0173002	0.00425457	0.0207907	1	0.893162	CD4stim	eQTL	pvalue	5.37164e-09	8
chr11:95274487_95331237	FAM76B	chr11	95274487	95331237	rs4409785	chr11:95311422	0.9137	KDM4F	ENSG00000255855	153	0.855369	0.110276	0.0120422	0.00153172	0.0207808	-1	0.320261	TH2	eQTL	pvalue	NA	NA
chr7:26663520_27203139	HOXA1	chr7	26663520	27203139	rs10951154	chr7:27135314	0.9187	HOXA11	ENSG00000005073	923	0.634289	0.261908	0.0587771	0.0242492	0.0207771	-1	0.216685	TH2	eQTL	pvalue	0.863825	2
chr7:26663520_27203139	HOXA1	chr7	26663520	27203139	rs10951154	chr7:27135314	0.9187	HOXA1	ENSG00000105991	923	0.635357	0.262349	0.0577104	0.0238087	0.0207747	1	0.456121	CD8stim	eQTL	pvalue	0.0849874	4
chr7:26663520_27203139	HOXA1	chr7	26663520	27203139	rs10951154	chr7:27135314	0.9187	HOXA3	ENSG00000105997	922	0.638813	0.263669	0.0543381	0.0224072	0.020773	-1	0.343818	M2	eQTL	pvalue	0.931754	2
chr2:136827560_137097094	CXCR4	chr2	136827560	137097094	rs10191360	chr2:136884679	1.1016	UBXN4	ENSG00000144224	433	0.688129	0.245965	0.0332638	0.011869	0.0207727	-1	0.429561	Bnaive	eQTL	pvalue	0.974206	3
chr7:26663520_27203139	HOXA1	chr7	26663520	27203139	rs10951154	chr7:27135314	0.9187	HOXA3	ENSG00000105997	923	0.637631	0.263288	0.0554409	0.0228716	0.0207683	-1	0.403034	TH2	eQTL	pvalue	0.931754	2
chr7:26663520_27203139	HOXA1	chr7	26663520	27203139	rs10951154	chr7:27135314	0.9187	EVX1-AS	ENSG00000253405	923	0.643482	0.265703	0.0495915	0.0204563	0.020767	1	0.172264	CD4naive	eQTL	pvalue	NA	NA
chr7:26663520_27203139	HOXA1	chr7	26663520	27203139	rs10951154	chr7:27135314	0.9187	HOXA10	ENSG00000253293	923	0.640017	0.264273	0.0530592	0.0218882	0.0207632	1	0.391116	CD8naive	eQTL	pvalue	0.678435	2
chr11:14376802_15361047	PDE3B	chr11	14376802	15361047	.	chr11:14868316	0.7068	SPON1-AS1	ENSG00000254418	1095	0.71986	0.159409	0.0818611	0.0181069	0.0207629	-1	0.445662	CD4stim	eQTL	pvalue	NA	NA
chr1:11853206_12099345	CLCN6	chr1	11853206	12099345	rs198398	chr1:11883342	1.189	FBXO44	ENSG00000132879	532	0.732742	0.199688	0.0368	0.010008	0.0207618	1	0.678571	TREGnaive	eQTL	pvalue	3.59579e-05	7
chr2:136827560_137097094	CXCR4	chr2	136827560	137097094	rs10191360	chr2:136884679	1.1016	UBBP1	ENSG00000230037	433	0.694472	0.248232	0.0269298	0.00960503	0.0207611	1	0.374134	NK	eQTL	pvalue	NA	NA
chr5:133827615_134321836	JADE2	chr5	133827615	134321836	rs2084007	chr5:133891282	1.0826	TXNDC15	ENSG00000113621	293	0.0145276	0.0964455	0.113669	0.754601	0.0207569	-1	0.255973	CD4naive	eQTL	pvalue	0.109183	5
chr7:26663520_27203139	HOXA1	chr7	26663520	27203139	rs10951154	chr7:27135314	0.9187	NA	ENSG00000265382	314	0.687493	0.261345	0.022046	0.00835986	0.0207567	-1	0.617834	TFH	eQTL	pvalue	NA	NA
chr7:26663520_27203139	HOXA1	chr7	26663520	27203139	rs10951154	chr7:27135314	0.9187	HOXA-AS3	ENSG00000254369	922	0.642839	0.265331	0.0503233	0.0207501	0.0207566	1	0.52603	Bnaive	eQTL	pvalue	NA	NA
chr19:4353219_4519732	HDGFL2	chr19	4353219	4519732	rs12971909	chr19:4466466	0.9175	CREB3L3	ENSG00000060566	236	0.764563	0.192854	0.0174492	0.00438064	0.0207535	-1	0.440678	CD4naive	eQTL	pvalue	1.5866e-09	8
chr7:26663520_27203139	HOXA1	chr7	26663520	27203139	rs10951154	chr7:27135314	0.9187	HNRNPA1P73	ENSG00000236569	923	0.6421	0.265034	0.0510583	0.0210542	0.0207534	1	0.767064	TH1	eQTL	pvalue	NA	NA
chr7:26663520_27203139	HOXA1	chr7	26663520	27203139	rs10951154	chr7:27135314	0.9187	RPL7AP38	ENSG00000213787	922	0.64112	0.264621	0.0520462	0.0214612	0.0207517	1	0.652928	monocytes	eQTL	pvalue	NA	NA
chr4:40261293_40365013	CHRNA9	chr4	40261293	40365013	rs13136820	chr4:40307564	1.0886	UBE2K	ENSG00000078140	209	0.755063	0.205377	0.0148077	0.00400694	0.0207452	-1	0.38756	TH17	eQTL	pvalue	0.962613	1
chr7:26663520_27203139	HOXA1	chr7	26663520	27203139	rs10951154	chr7:27135314	0.9187		ENSG00000232383	923	0.63508	0.262234	0.0580088	0.023932	0.0207446	1	0.312026	TH2	eQTL	pvalue	NA	NA
chr1:11853206_12099345	CLCN6	chr1	11853206	12099345	rs198398	chr1:11883342	1.189	C1orf167-AS1	ENSG00000177553	533	0.729536	0.200323	0.0387744	0.0106263	0.0207405	-1	0.405253	CD4naive	eQTL	pvalue	NA	NA
chr9:100551768_100895720	TRIM14	chr9	100551768	100895720	rs7855251	chr9:100868189	1.1164	YRDCP2	ENSG00000236745	322	0.78327	0.145362	0.0427217	0.00790769	0.0207392	1	0.60559	CD4naive	eQTL	pvalue	NA	NA
chr19:4353219_4519732	HDGFL2	chr19	4353219	4519732	rs12971909	chr19:4466466	0.9175	NMRK2	ENSG00000077009	235	0.761362	0.188197	0.0238338	0.00587061	0.0207375	1	0.706383	TH17	eQTL	pvalue	1.1663e-07	10
chr17:40264534_40782389	STAT3	chr17	40264534	40782389	rs1026916	chr17:40529835	0.8784	KRTAP4-5	ENSG00000198271	46	0.746094	0.228043	0.0039513	0.00118699	0.0207251	1	0.956522	M2	eQTL	pvalue	0.010388	9
chr17:43279320_43781083	MAP3K14	chr17	43279320	43781083	rs7222450	chr17:43407670	1.1034	ARL17B	ENSG00000228696	607	0.791186	0.0710101	0.107456	0.0096236	0.0207241	1	0.955519	CD4naive	eQTL	pvalue	NA	10
chr17:40264534_40782389	STAT3	chr17	40264534	40782389	rs1026916	chr17:40529835	0.8784	KRTAP4-5	ENSG00000198271	47	0.747141	0.228378	0.00289862	0.000865301	0.0207178	1	0.12766	TH17	eQTL	pvalue	0.010388	9
chr11:14376802_15361047	PDE3B	chr11	14376802	15361047	.	chr11:14868316	0.7068	RNU7-49P	ENSG00000251991	1206	0.692813	0.155449	0.107028	0.0239936	0.0207154	1	0.681592	TFH	eQTL	pvalue	NA	NA
chr7:26663520_27203139	HOXA1	chr7	26663520	27203139	rs10951154	chr7:27135314	0.9187	HOXA6	ENSG00000106006	922	0.629045	0.259637	0.0641484	0.0264564	0.0207129	1	0.699566	monocytes	eQTL	pvalue	1.80043e-05	9
chr11:36415903_36603706	PRR5L	chr11	36415903	36603706	rs1365120	chr11:36438075	0.8873		ENSG00000255256	281	0.77736	0.173109	0.0235874	0.00523194	0.0207115	-1	0.284698	NK	eQTL	pvalue	NA	NA
chr7:26663520_27203139	HOXA1	chr7	26663520	27203139	rs10951154	chr7:27135314	0.9187	HIBADH	ENSG00000106049	857	0.649613	0.263741	0.0469125	0.0190256	0.0207073	-1	0.655776	M2	eQTL	pvalue	0.25072	5
chr19:4353219_4519732	HDGFL2	chr19	4353219	4519732	rs12971909	chr19:4466466	0.9175	NA	ENSG00000221535	235	0.75682	0.187074	0.0283994	0.00699917	0.0207073	1	0.787234	TH2	eQTL	pvalue	NA	NA
chr7:26663520_27203139	HOXA1	chr7	26663520	27203139	rs10951154	chr7:27135314	0.9187	HOXA10	ENSG00000253293	922	0.636157	0.262572	0.0570409	0.0235228	0.0207066	1	0.559653	monocytes	eQTL	pvalue	0.678435	2
chr7:26663520_27203139	HOXA1	chr7	26663520	27203139	rs10951154	chr7:27135314	0.9187		ENSG00000232383	923	0.64271	0.265385	0.0504115	0.020795	0.0206992	-1	0.365114	CD4stim	eQTL	pvalue	NA	NA
chr1:11853206_12099345	CLCN6	chr1	11853206	12099345	rs198398	chr1:11883342	1.189	FBXO6	ENSG00000116663	532	0.73044	0.199061	0.0391525	0.0106492	0.020698	-1	0.449248	TFH	eQTL	pvalue	0.000485731	5
chr19:4353219_4519732	HDGFL2	chr19	4353219	4519732	rs12971909	chr19:4466466	0.9175		ENSG00000267255	235	0.768695	0.190009	0.0165321	0.00406578	0.0206975	1	0.680851	TH2	eQTL	pvalue	NA	NA
chr21:34666160_35187100	IFNGR2	chr21	34666160	35187100	rs9808753	chr21:34787312	1.0846	SNORA80A	ENSG00000200792	160	0.696147	0.268578	0.0105344	0.00404354	0.0206972	-1	0.1875	TFH	eQTL	pvalue	NA	NA
chr11:36415903_36603706	PRR5L	chr11	36415903	36603706	rs1365120	chr11:36438075	0.8873	FJX1	ENSG00000179431	281	0.775949	0.172795	0.0250101	0.00554878	0.0206966	-1	0.523132	TH17	eQTL	pvalue	0.823951	2
chr2:136827560_137097094	CXCR4	chr2	136827560	137097094	rs10191360	chr2:136884679	1.1016	CXCR4	ENSG00000121966	433	0.692346	0.247472	0.0291032	0.010382	0.0206964	-1	0.47806	TFH	eQTL	pvalue	0.427451	6
chr7:28138193_28260538	JAZF1	chr7	28138193	28260538	rs10245867	chr7:28142186	0.9393	JAZF1	ENSG00000153814	219	0.876618	0.0432988	0.0566122	0.00277556	0.0206957	1	0.853881	TFH	eQTL	pvalue	0.958302	2
chr4:40261293_40365013	CHRNA9	chr4	40261293	40365013	rs13136820	chr4:40307564	1.0886	RNU7-11P	ENSG00000252796	209	0.755714	0.205554	0.0141979	0.00384113	0.0206931	1	0.38756	TFH	eQTL	pvalue	NA	NA
chr1:11853206_12099345	CLCN6	chr1	11853206	12099345	rs198398	chr1:11883342	1.189	RPL39P6	ENSG00000238173	516	0.734483	0.199865	0.0353582	0.00960084	0.0206929	-1	0.184109	NK	eQTL	pvalue	NA	NA
chr19:4353219_4519732	HDGFL2	chr19	4353219	4519732	rs12971909	chr19:4466466	0.9175	ZBTB7A	ENSG00000178951	222	0.764919	0.184149	0.0243893	0.00585088	0.0206918	-1	0.752252	NK	eQTL	pvalue	NA	2
chr1:11853206_12099345	CLCN6	chr1	11853206	12099345	rs198398	chr1:11883342	1.189	UBIAD1	ENSG00000120942	532	0.732022	0.199492	0.0375782	0.0102202	0.0206879	-1	0.580827	CD4stim	eQTL	pvalue	0.568906	6
chr17:40264534_40782389	STAT3	chr17	40264534	40782389	rs1026916	chr17:40529835	0.8784	KRTAP4-5	ENSG00000198271	47	0.746131	0.228069	0.00393073	0.00118081	0.0206879	-1	0.0638298	TFH	eQTL	pvalue	0.010388	9
chr7:26663520_27203139	HOXA1	chr7	26663520	27203139	rs10951154	chr7:27135314	0.9187	PSMC1P2	ENSG00000213781	923	0.638053	0.263462	0.0550785	0.0227221	0.0206848	-1	0.198267	TREG_MEM	eQTL	pvalue	NA	NA
chr1:11853206_12099345	CLCN6	chr1	11853206	12099345	rs198398	chr1:11883342	1.189	RN7SL649P	ENSG00000243539	532	0.734308	0.200115	0.0352957	0.00959816	0.0206839	-1	0.336466	TREG_MEM	eQTL	pvalue	NA	NA
chr7:26663520_27203139	HOXA1	chr7	26663520	27203139	rs10951154	chr7:27135314	0.9187	LINC02860	ENSG00000222004	923	0.642147	0.265153	0.0509856	0.021032	0.0206824	-1	0.695558	CD4naive	eQTL	pvalue	NA	10
chr2:24688055_25386524	ADCY3	chr2	24688055	25386524	rs11125803	chr2:25052177	0.9271	SDHCP3	ENSG00000234946	819	0.681644	0.230462	0.0502477	0.0169679	0.0206787	1	0.45177	TH2	eQTL	pvalue	NA	NA
chr12:94644704_94880742	PLXNC1	chr12	94644704	94880742	rs61708525	chr12:94661453	1.0832	NUDT4	ENSG00000173598	159	0.7179	0.246699	0.0109732	0.00375014	0.0206777	-1	0.36478	NK	eQTL	pvalue	0.164175	3
chr20:62214158_62483911	SLC2A4RG	chr20	62214158	62483911	rs6742	chr20:62374441	1.1727	SLCO4A1-AS1	ENSG00000232803	167	0.807405	0.155568	0.0137253	0.00262388	0.0206773	1	0.562874	CD8stim	eQTL	pvalue	NA	NA
chr11:36415903_36603706	PRR5L	chr11	36415903	36603706	rs1365120	chr11:36438075	0.8873		ENSG00000255186	284	0.779427	0.173604	0.0215205	0.00477266	0.0206752	-1	0.221831	M2	eQTL	pvalue	NA	NA
chr17:40264534_40782389	STAT3	chr17	40264534	40782389	rs1026916	chr17:40529835	0.8784	KRTAP4-1	ENSG00000198443	56	0.745351	0.228754	0.0040098	0.00120996	0.0206749	-1	0.214286	TFH	eQTL	pvalue	0.179916	10
chr19:4353219_4519732	HDGFL2	chr19	4353219	4519732	rs12971909	chr19:4466466	0.9175		ENSG00000269318	222	0.77056	0.185507	0.0187625	0.00449628	0.0206738	1	0.477477	NK	eQTL	pvalue	NA	NA
chr14:103015542_103459588	TRAF3	chr14	103015542	103459588	rs12588969	chr14:103230758	0.9148	LINC00637	ENSG00000258735	112	0.758377	0.210466	0.00822279	0.00226133	0.0206724	-1	0.723214	CD8naive	eQTL	pvalue	NA	NA
chr14:103199716_103463149	TRAF3	chr14	103199716	103463149	rs12147246	chr14:103265844	0.9054	LINC00637	ENSG00000258735	121	0.757663	0.21045	0.00879645	0.00242265	0.0206682	-1	0.719008	CD8naive	eQTL	pvalue	NA	NA
chr1:11853206_12099345	CLCN6	chr1	11853206	12099345	rs198398	chr1:11883342	1.189	EXOSC10	ENSG00000171824	510	0.708596	0.192598	0.0614555	0.0166831	0.0206673	1	0.592157	Bnaive	eQTL	pvalue	1.65795e-07	4
chr7:26663520_27203139	HOXA1	chr7	26663520	27203139	rs10951154	chr7:27135314	0.9187		ENSG00000225792	922	0.639676	0.264025	0.0535509	0.0220824	0.0206655	-1	0.347072	monocytes	eQTL	pvalue	NA	NA
chr1:11853206_12099345	CLCN6	chr1	11853206	12099345	rs198398	chr1:11883342	1.189	MTOR-AS1	ENSG00000225602	533	0.729501	0.200314	0.0388678	0.010652	0.0206653	-1	0.270169	CD4naive	eQTL	pvalue	NA	NA
chr7:26663520_27203139	HOXA1	chr7	26663520	27203139	rs10951154	chr7:27135314	0.9187	HOXA-AS3	ENSG00000254369	923	0.642343	0.265134	0.0508798	0.0209806	0.0206621	1	0.590466	TH1	eQTL	pvalue	NA	NA
chr7:26663520_27203139	HOXA1	chr7	26663520	27203139	rs10951154	chr7:27135314	0.9187		ENSG00000225792	923	0.63244	0.261144	0.060708	0.0250466	0.0206615	-1	0.425785	TH17	eQTL	pvalue	NA	NA
chr11:95336816_95593575	FAM76B	chr11	95336816	95593575	rs56095240	chr11:95421830	0.8885		ENSG00000250390	488	0.8209	0.101931	0.0502849	0.00622317	0.020661	1	0.346311	THSTAR	eQTL	pvalue	NA	NA
chr2:136827560_137097094	CXCR4	chr2	136827560	137097094	rs10191360	chr2:136884679	1.1016	MCM6	ENSG00000076003	433	0.695459	0.248585	0.0260171	0.00927889	0.0206595	1	0.602771	CD4naive	eQTL	pvalue	0.998482	2
chr1:11853206_12099345	CLCN6	chr1	11853206	12099345	rs198398	chr1:11883342	1.189		ENSG00000272482	517	0.731943	0.199185	0.0379159	0.0102975	0.0206591	-1	0.297872	M2	eQTL	pvalue	NA	NA
chr12:111384730_112382251	SH2B3 - ATXN2	chr12	111384730	112382251	rs3184504	chr12:111884608	1.0709	ATXN2	ENSG00000204842	576	0.667087	0.147077	0.135355	0.0298219	0.020659	-1	0.09375	Bnaive	eQTL	pvalue	0.999862	2
chr19:4353219_4519732	HDGFL2	chr19	4353219	4519732	rs12971909	chr19:4466466	0.9175	PLIN4	ENSG00000167676	235	0.76384	0.188809	0.0214202	0.00527407	0.020657	1	0.761702	TREG_MEM	eQTL	pvalue	1.65847e-12	9
chr19:4353219_4519732	HDGFL2	chr19	4353219	4519732	rs12971909	chr19:4466466	0.9175	FZR1	ENSG00000105325	217	0.764143	0.183879	0.0252649	0.00605897	0.0206541	1	0.75576	NK	eQTL	pvalue	0.997948	1
chr7:26663520_27203139	HOXA1	chr7	26663520	27203139	rs10951154	chr7:27135314	0.9187	HOXA7	ENSG00000122592	923	0.638572	0.263676	0.0545838	0.0225178	0.0206498	-1	0.512459	CD8naive	eQTL	pvalue	0.00316907	8
chr19:4353219_4519732	HDGFL2	chr19	4353219	4519732	rs12971909	chr19:4466466	0.9175	SNORD37	ENSG00000206775	222	0.762175	0.183489	0.0271671	0.00651966	0.0206496	1	0.689189	NK	eQTL	pvalue	NA	NA
chr7:26663520_27203139	HOXA1	chr7	26663520	27203139	rs10951154	chr7:27135314	0.9187	RPL35P4	ENSG00000213783	923	0.641474	0.264874	0.0516832	0.0213201	0.0206485	1	0.684724	CD4naive	eQTL	pvalue	NA	NA
chr4:40261293_40365013	CHRNA9	chr4	40261293	40365013	rs13136820	chr4:40307564	1.0886	CHRNA9	ENSG00000174343	207	0.753775	0.204991	0.0162015	0.0043854	0.0206464	-1	0.695652	M2	eQTL	pvalue	0.000411144	6
chr17:40264534_40782389	STAT3	chr17	40264534	40782389	rs1026916	chr17:40529835	0.8784	KRTAP4-2	ENSG00000244537	56	0.743747	0.228262	0.00563694	0.00170938	0.0206449	-1	0.107143	TH2	eQTL	pvalue	0.00502474	10
chr1:11853206_12099345	CLCN6	chr1	11853206	12099345	rs198398	chr1:11883342	1.189		ENSG00000252969	516	0.733603	0.199625	0.0362771	0.00985094	0.0206435	1	0.620155	NK	eQTL	pvalue	NA	NA
chr19:4353219_4519732	HDGFL2	chr19	4353219	4519732	rs12971909	chr19:4466466	0.9175	ARRDC5	ENSG00000205784	234	0.767042	0.189557	0.0182648	0.0044931	0.0206427	-1	0.705128	CD4stim	eQTL	pvalue	1.97507e-06	8
chr17:40264534_40782389	STAT3	chr17	40264534	40782389	rs1026916	chr17:40529835	0.8784	KRTAP4-4	ENSG00000171396	53	0.745518	0.228477	0.00412107	0.00124233	0.0206408	-1	0.150943	TH2	eQTL	pvalue	0.00104159	10
chr19:4353219_4519732	HDGFL2	chr19	4353219	4519732	rs12971909	chr19:4466466	0.9175	APBA3	ENSG00000011132	235	0.767983	0.189833	0.0172902	0.00425322	0.0206403	1	0.834043	CD8stim	eQTL	pvalue	2.11554e-11	7
chr11:65354926_66061233	TSGA10IP	chr11	65354926	66061233	rs531612	chr11:65705432	0.9155	NRXN2-AS1	ENSG00000237410	52	0.796909	0.176873	0.00458114	0.00099614	0.0206402	1	0.711538	CD4stim	eQTL	pvalue	NA	NA
chr6:16604573_16704067	ATXN1	chr6	16604573	16704067	rs719316	chr6:16672760	1.0674		ENSG00000217078	192	0.808761	0.143543	0.0229965	0.00406091	0.0206391	1	0.78125	TREG_MEM	eQTL	pvalue	NA	NA
chr12:94644704_94880742	PLXNC1	chr12	94644704	94880742	rs61708525	chr12:94661453	1.0832		ENSG00000257252	181	0.716157	0.247839	0.0114308	0.00393518	0.0206382	-1	0.530387	CD4naive	eQTL	pvalue	NA	NA
chr21:34666160_35187100	IFNGR2	chr21	34666160	35187100	rs9808753	chr21:34787312	1.0846	SNORA80A	ENSG00000200792	160	0.69511	0.268178	0.0116135	0.00445993	0.0206379	1	0.28125	CD8naive	eQTL	pvalue	NA	NA
chr1:11853206_12099345	CLCN6	chr1	11853206	12099345	rs198398	chr1:11883342	1.189	MFN2	ENSG00000116688	533	0.732082	0.201023	0.0363082	0.00994925	0.0206378	1	0.560976	CD4naive	eQTL	pvalue	0.999816	2
chr7:26663520_27203139	HOXA1	chr7	26663520	27203139	rs10951154	chr7:27135314	0.9187	TAX1BP1-AS1	ENSG00000229893	769	0.644652	0.260193	0.0531049	0.0214134	0.0206368	1	0.423927	Bnaive	eQTL	pvalue	NA	NA
chr2:136827560_137097094	CXCR4	chr2	136827560	137097094	rs10191360	chr2:136884679	1.1016		ENSG00000237262	433	0.689595	0.246489	0.0318997	0.0113816	0.0206355	-1	0.510393	Bnaive	eQTL	pvalue	NA	NA
chr7:26663520_27203139	HOXA1	chr7	26663520	27203139	rs10951154	chr7:27135314	0.9187		ENSG00000225792	922	0.635578	0.262333	0.0576718	0.0237833	0.0206333	1	0.703905	Bnaive	eQTL	pvalue	NA	NA
chr19:4353219_4519732	HDGFL2	chr19	4353219	4519732	rs12971909	chr19:4466466	0.9175	TNFAIP8L1	ENSG00000185361	235	0.769066	0.190101	0.0162187	0.00398837	0.0206258	1	0.668085	CD8naive	eQTL	pvalue	0.463548	7
chr2:136827560_137097094	CXCR4	chr2	136827560	137097094	rs10191360	chr2:136884679	1.1016	MANEALP1	ENSG00000214070	434	0.693268	0.247819	0.0282219	0.0100677	0.0206236	-1	0.297235	CD8stim	eQTL	pvalue	NA	NA
chr17:40264534_40782389	STAT3	chr17	40264534	40782389	rs1026916	chr17:40529835	0.8784	KRTAP4-3	ENSG00000196156	56	0.744758	0.228572	0.00464465	0.00140486	0.0206205	1	0.214286	TFH	eQTL	pvalue	0.000536885	NA
chr7:26663520_27203139	HOXA1	chr7	26663520	27203139	rs10951154	chr7:27135314	0.9187	HOXA-AS2	ENSG00000253552	923	0.640869	0.264625	0.0523083	0.0215783	0.0206192	1	0.365114	TH17	eQTL	pvalue	NA	NA
chr7:26663520_27203139	HOXA1	chr7	26663520	27203139	rs10951154	chr7:27135314	0.9187	EIF4HP1	ENSG00000233830	923	0.641588	0.264922	0.051593	0.0212829	0.0206144	1	0.388949	CD4naive	eQTL	pvalue	NA	NA
chr2:136827560_137097094	CXCR4	chr2	136827560	137097094	rs10191360	chr2:136884679	1.1016	THSD7B	ENSG00000144229	433	0.693169	0.247766	0.0283427	0.0101102	0.0206119	1	0.473441	TREG_MEM	eQTL	pvalue	5.65285e-06	4
chr4:40261293_40365013	CHRNA9	chr4	40261293	40365013	rs13136820	chr4:40307564	1.0886		ENSG00000242197	209	0.755884	0.205601	0.0140916	0.00381231	0.0206111	-1	0.665072	CD4stim	eQTL	pvalue	NA	NA
chr2:136827560_137097094	CXCR4	chr2	136827560	137097094	rs10191360	chr2:136884679	1.1016	RN7SKP141	ENSG00000251976	433	0.687967	0.245907	0.0335472	0.0119705	0.0206085	-1	0.528868	THSTAR	eQTL	pvalue	NA	NA
chr11:46876450_47860184	MYBPC3	chr11	46876450	47860184	rs2269434	chr11:47360412	0.9175	PEX16	ENSG00000121680	74	0.757044	0.215855	0.0050716	0.00142545	0.0206038	1	0.891892	M2	eQTL	pvalue	0.00174661	5
chr19:4353219_4519732	HDGFL2	chr19	4353219	4519732	rs12971909	chr19:4466466	0.9175	GIPC3	ENSG00000179855	234	0.763319	0.188637	0.0220193	0.00542098	0.0206037	-1	0.423077	CD4stim	eQTL	pvalue	0.0542521	6
chr22:37250026_37277844	NCF4	chr22	37250026	37277844	rs760517	chr22:37258986	1.0877	APOL3	ENSG00000128284	72	0.851272	0.120281	0.00689052	0.000952999	0.020603	-1	0.0416667	TREGnaive	eQTL	pvalue	2.87222e-05	10
chr7:138679553_138742981	ZC3HAV1	chr7	138679553	138742981	rs10271373	chr7:138729795	0.9316		ENSG00000234639	33	0.828082	0.147002	0.00368496	0.000633558	0.0205983	1	1	Bnaive	eQTL	pvalue	NA	NA
chr19:4353219_4519732	HDGFL2	chr19	4353219	4519732	rs12971909	chr19:4466466	0.9175	EIF1P6	ENSG00000267938	235	0.766476	0.189461	0.0188322	0.00463442	0.0205965	-1	0.165957	TREGnaive	eQTL	pvalue	NA	NA
chr1:11853206_12099345	CLCN6	chr1	11853206	12099345	rs198398	chr1:11883342	1.189	NA	ENSG00000207213	478	0.733421	0.195868	0.0395718	0.0105475	0.0205923	1	0.679916	CD8naive	eQTL	pvalue	NA	NA
chr19:4353219_4519732	HDGFL2	chr19	4353219	4519732	rs12971909	chr19:4466466	0.9175		ENSG00000268670	235	0.768177	0.189881	0.0171415	0.00421651	0.0205842	-1	0.753191	TFH	eQTL	pvalue	NA	NA
chr7:26663520_27203139	HOXA1	chr7	26663520	27203139	rs10951154	chr7:27135314	0.9187		ENSG00000235574	922	0.641129	0.264625	0.0521606	0.0215086	0.020577	-1	0.144252	Bnaive	eQTL	pvalue	NA	NA
chr17:40264534_40782389	STAT3	chr17	40264534	40782389	rs1026916	chr17:40529835	0.8784	KRTAP4-6	ENSG00000198090	41	0.748267	0.22778	0.00260424	0.000772181	0.0205765	-1	0	CD4naive	eQTL	pvalue	0.0145002	10
chr19:4353219_4519732	HDGFL2	chr19	4353219	4519732	rs12971909	chr19:4466466	0.9175	MATK	ENSG00000007264	235	0.768536	0.18997	0.0167883	0.00412923	0.0205762	-1	0.621277	TFH	eQTL	pvalue	0.000234673	5
chr7:26663520_27203139	HOXA1	chr7	26663520	27203139	rs10951154	chr7:27135314	0.9187	TPM3P4	ENSG00000214869	923	0.635803	0.262533	0.0574058	0.0236832	0.0205758	1	0.549296	TH17	eQTL	pvalue	NA	NA
chr2:24688055_25386524	ADCY3	chr2	24688055	25386524	rs11125803	chr2:25052177	0.9271	ATAD2B	ENSG00000119778	788	0.629092	0.210038	0.105198	0.0351024	0.0205694	-1	0.420051	TREG_MEM	eQTL	pvalue	0.999999	1
chr8:144971080_145126375	PLEC	chr8	144971080	145126375	rs3923387	chr8:144986793	1.0732	RPL8	ENSG00000161016	100	0.827733	0.137699	0.0120201	0.00197906	0.0205689	-1	0.22	monocytes	eQTL	pvalue	0.932693	2
chr17:40264534_40782389	STAT3	chr17	40264534	40782389	rs1026916	chr17:40529835	0.8784	KRTAP4-3	ENSG00000196156	56	0.745822	0.228898	0.00362053	0.0010906	0.0205687	-1	0.0714286	CD8stim	eQTL	pvalue	0.000536885	NA
chr17:40264534_40782389	STAT3	chr17	40264534	40782389	rs1026916	chr17:40529835	0.8784	KRTAP4-4	ENSG00000171396	53	0.746392	0.228745	0.00330617	0.00099267	0.0205643	-1	0.0377358	CD8stim	eQTL	pvalue	0.00104159	10
chr7:26663520_27203139	HOXA1	chr7	26663520	27203139	rs10951154	chr7:27135314	0.9187	HOXA3	ENSG00000105997	922	0.643507	0.265606	0.0497946	0.020532	0.0205601	-1	0.490239	NK	eQTL	pvalue	0.931754	2
chr4:40261293_40365013	CHRNA9	chr4	40261293	40365013	rs13136820	chr4:40307564	1.0886	ELOCP33	ENSG00000271278	209	0.755881	0.2056	0.0141364	0.00382454	0.0205587	-1	0.382775	TREG_MEM	eQTL	pvalue	NA	NA
chr19:4353219_4519732	HDGFL2	chr19	4353219	4519732	rs12971909	chr19:4466466	0.9175	NA	ENSG00000221535	221	0.767292	0.189403	0.0182604	0.00448694	0.0205576	-1	0.737557	monocytes	eQTL	pvalue	NA	NA
chr7:26663520_27203139	HOXA1	chr7	26663520	27203139	rs10951154	chr7:27135314	0.9187	HOXA4	ENSG00000197576	923	0.636456	0.262803	0.0567658	0.0234189	0.020556	-1	0.178765	TFH	eQTL	pvalue	0.00942667	9
chr19:4353219_4519732	HDGFL2	chr19	4353219	4519732	rs12971909	chr19:4466466	0.9175	SH3GL1	ENSG00000141985	221	0.772925	0.186037	0.0165254	0.00395699	0.020556	-1	0.651584	TH1	eQTL	pvalue	0.0586368	4
chr11:118000454_118904452	PHLDB1	chr11	118000454	118904452	rs34026809	chr11:118480695	0.8643	JAML	ENSG00000160593	1377	3.44111e-05	0.244365	0.000103496	0.734943	0.0205541	-1	0.32825	CD8naive	eQTL	pvalue	NA	5
chr2:136827560_137097094	CXCR4	chr2	136827560	137097094	rs10191360	chr2:136884679	1.1016	G3BP1P1	ENSG00000235651	433	0.687533	0.245752	0.0340223	0.0121404	0.0205522	-1	0.383372	M2	eQTL	pvalue	NA	NA
chr11:118000454_118904452	PHLDB1	chr11	118000454	118904452	rs34026809	chr11:118480695	0.8643		ENSG00000252992	267	0.855336	0.0902279	0.0306706	0.00321483	0.0205503	1	0.883895	TH1	eQTL	pvalue	NA	NA
chr17:37869878_38507250	NR1D1	chr17	37869878	38507250	rs883871	chr17:38252660	0.9009	GSDMA	ENSG00000167914	604	0.00116145	0.00252905	0.307091	0.668668	0.0205498	-1	0.258278	TH17	eQTL	pvalue	7.6136e-13	8
chr7:26663520_27203139	HOXA1	chr7	26663520	27203139	rs10951154	chr7:27135314	0.9187	LINC02860	ENSG00000222004	923	0.630319	0.260269	0.0629092	0.0259556	0.0205475	1	0.700975	TFH	eQTL	pvalue	NA	10
chr2:24688055_25386524	ADCY3	chr2	24688055	25386524	rs11125803	chr2:25052177	0.9271	ATAD2B	ENSG00000119778	788	0.681867	0.227659	0.0524407	0.0174881	0.0205454	1	0.475888	CD4naive	eQTL	pvalue	0.999999	1
chr7:26663520_27203139	HOXA1	chr7	26663520	27203139	rs10951154	chr7:27135314	0.9187		ENSG00000235574	923	0.639476	0.26405	0.053755	0.0221757	0.0205432	1	0.52221	CD4naive	eQTL	pvalue	NA	NA
chr5:176525029_176837504	RGS14	chr5	176525029	176837504	rs67111717	chr5:176790162	1.1003		ENSG00000270989	89	0.745571	0.226415	0.00574893	0.00172529	0.0205397	-1	0.123596	TREG_MEM	eQTL	pvalue	NA	NA
chr7:26663520_27203139	HOXA1	chr7	26663520	27203139	rs10951154	chr7:27135314	0.9187	HOXA4	ENSG00000197576	923	0.638999	0.263853	0.0542348	0.0223739	0.0205395	-1	0.690141	CD8naive	eQTL	pvalue	0.00942667	9
chr1:11853206_12099345	CLCN6	chr1	11853206	12099345	rs198398	chr1:11883342	1.189		ENSG00000252969	533	0.727025	0.199634	0.0414421	0.0113591	0.0205394	-1	0.380863	CD4naive	eQTL	pvalue	NA	NA
chr21:34666160_35187100	IFNGR2	chr21	34666160	35187100	rs9808753	chr21:34787312	1.0846	URB1	ENSG00000142207	181	0.691515	0.271719	0.0116645	0.00456283	0.0205386	1	0.519337	THSTAR	eQTL	pvalue	NA	4
chr1:11853206_12099345	CLCN6	chr1	11853206	12099345	rs198398	chr1:11883342	1.189	KIAA2013	ENSG00000116685	532	0.732314	0.199571	0.0374056	0.0101733	0.0205355	1	0.693609	TH2	eQTL	pvalue	NA	5
chr2:24688055_25386524	ADCY3	chr2	24688055	25386524	rs11125803	chr2:25052177	0.9271	ATAD2B	ENSG00000119778	788	0.68094	0.227349	0.0533754	0.0178002	0.0205348	1	0.230964	TH2	eQTL	pvalue	0.999999	1
chr1:11853206_12099345	CLCN6	chr1	11853206	12099345	rs198398	chr1:11883342	1.189	DRAXIN	ENSG00000162490	517	0.728455	0.198236	0.0415012	0.0112733	0.0205345	-1	0.673114	M2	eQTL	pvalue	6.64368e-10	9
chr19:4353219_4519732	HDGFL2	chr19	4353219	4519732	rs12971909	chr19:4466466	0.9175	HDGFL2	ENSG00000167674	221	0.769076	0.189843	0.0164986	0.00405208	0.0205304	1	0.868778	Bnaive	eQTL	pvalue	NA	2
chr19:16444965_16814328	EPS15L1	chr19	16444965	16814328	rs58166386	chr19:16559421	1.095		ENSG00000243771	141	0.715208	0.251271	0.00962792	0.00336201	0.0205302	1	0.35461	TFH	eQTL	pvalue	NA	NA
chr11:46876450_47860184	MYBPC3	chr11	46876450	47860184	rs2269434	chr11:47360412	0.9175	PEX16	ENSG00000121680	77	0.756676	0.215783	0.00547124	0.00153971	0.0205298	-1	0.87013	TH17	eQTL	pvalue	0.00174661	5
chr11:63849101_64220132	PRDX5	chr11	63849101	64220132	rs11231749	chr11:64095178	1.0758	DPF2	ENSG00000133884	178	0.711924	0.253292	0.0105286	0.00372539	0.0205297	1	0.601124	TH17	eQTL	pvalue	0.999787	1
chr7:26663520_27203139	HOXA1	chr7	26663520	27203139	rs10951154	chr7:27135314	0.9187		ENSG00000232383	923	0.63555	0.262429	0.0576936	0.023802	0.0205254	1	0.300108	CD4naive	eQTL	pvalue	NA	NA
chr2:136827560_137097094	CXCR4	chr2	136827560	137097094	rs10191360	chr2:136884679	1.1016	UBBP1	ENSG00000230037	433	0.695043	0.248436	0.0265326	0.00946328	0.020525	-1	0.632794	Bnaive	eQTL	pvalue	NA	NA
chr12:94644704_94880742	PLXNC1	chr12	94644704	94880742	rs61708525	chr12:94661453	1.0832	RNU6-808P	ENSG00000212535	220	0.827746	0.127244	0.0212424	0.00324493	0.0205232	1	0.754545	TREG_MEM	eQTL	pvalue	NA	NA
chr7:26663520_27203139	HOXA1	chr7	26663520	27203139	rs10951154	chr7:27135314	0.9187	TPM3P4	ENSG00000214869	923	0.644133	0.265973	0.0491136	0.0202592	0.0205213	-1	0.585049	TFH	eQTL	pvalue	NA	NA
chr7:26663520_27203139	HOXA1	chr7	26663520	27203139	rs10951154	chr7:27135314	0.9187	NFE2L3	ENSG00000050344	911	0.642938	0.265054	0.050634	0.0208536	0.0205209	1	0.570801	CD4naive	eQTL	pvalue	1.09962e-07	8
chr7:26663520_27203139	HOXA1	chr7	26663520	27203139	rs10951154	chr7:27135314	0.9187	TPM3P4	ENSG00000214869	923	0.632116	0.26101	0.0611317	0.0252217	0.0205202	-1	0.684724	CD8naive	eQTL	pvalue	NA	NA
chr1:11853206_12099345	CLCN6	chr1	11853206	12099345	rs198398	chr1:11883342	1.189	ANGPTL7	ENSG00000171819	533	0.725283	0.199155	0.0432017	0.0118422	0.0205179	-1	0.409006	CD4naive	eQTL	pvalue	8.44493e-09	9
chr3:18609712_18848329	SATB1	chr3	18609712	18848329	rs9863496	chr3:18798848	0.9359		ENSG00000272477	746	0.699008	0.21432	0.0506483	0.0155085	0.0205155	-1	0.715818	CD4stim	eQTL	pvalue	NA	NA
chr4:40261293_40365013	CHRNA9	chr4	40261293	40365013	rs13136820	chr4:40307564	1.0886	NSUN7	ENSG00000179299	207	0.754961	0.205304	0.015127	0.00409312	0.0205152	1	0.52657	CD8stim	eQTL	pvalue	0.0485519	5
chr2:136827560_137097094	CXCR4	chr2	136827560	137097094	rs10191360	chr2:136884679	1.1016	ZRANB3	ENSG00000121988	433	0.694459	0.248228	0.027124	0.00967468	0.0205145	1	0.408776	TFH	eQTL	pvalue	7.4264e-15	6
chr1:11853206_12099345	CLCN6	chr1	11853206	12099345	rs198398	chr1:11883342	1.189	MFN2	ENSG00000116688	532	0.729685	0.198855	0.0400525	0.0108947	0.0205126	1	0.723684	TH17	eQTL	pvalue	0.999816	2
chr7:26663520_27203139	HOXA1	chr7	26663520	27203139	rs10951154	chr7:27135314	0.9187	HNRNPA2B1	ENSG00000122566	922	0.639436	0.263926	0.0539013	0.0222271	0.0205103	-1	0.560738	NK	eQTL	pvalue	0.970043	1
chr2:60958287_61741947	PUS10	chr2	60958287	61741947	rs1177228	chr2:61242410	1.1134	KIAA1841	ENSG00000162929	1064	0.000285484	0.186631	0.00121055	0.791362	0.0205101	1	0.68985	Bnaive	eQTL	pvalue	3.32935e-06	4
chr7:26663520_27203139	HOXA1	chr7	26663520	27203139	rs10951154	chr7:27135314	0.9187	HIBADH	ENSG00000106049	858	0.649902	0.263967	0.0466822	0.0189402	0.0205087	1	0.606061	TREGnaive	eQTL	pvalue	0.25072	5
chr11:63849101_64220132	PRDX5	chr11	63849101	64220132	rs11231749	chr11:64095178	1.0758	DPF2	ENSG00000133884	178	0.711929	0.253294	0.0105408	0.00372974	0.0205069	-1	0.494382	THSTAR	eQTL	pvalue	0.999787	1
chr22:37250026_37277844	NCF4	chr22	37250026	37277844	rs760517	chr22:37258986	1.0877	NA	ENSG00000266345	72	0.849039	0.119966	0.00920788	0.00128053	0.0205066	1	0.430556	TH17	eQTL	pvalue	NA	NA
chr7:26663520_27203139	HOXA1	chr7	26663520	27203139	rs10951154	chr7:27135314	0.9187	HOXA6	ENSG00000106006	923	0.642595	0.265238	0.050739	0.0209226	0.020505	1	0.655471	TH1	eQTL	pvalue	1.80043e-05	9
chr19:10744807_11274530	SMARCA4	chr19	10744807	11274530	rs12609500	chr19:11173928	1.0997	UBE2L4	ENSG00000267741	177	0.883246	0.0516735	0.0421344	0.00244453	0.0205018	-1	0.20339	monocytes	eQTL	pvalue	NA	NA
chr1:11853206_12099345	CLCN6	chr1	11853206	12099345	rs198398	chr1:11883342	1.189		ENSG00000270914	517	0.734114	0.199776	0.0358683	0.00974041	0.0205018	-1	0.247582	M2	eQTL	pvalue	NA	NA
chr7:26663520_27203139	HOXA1	chr7	26663520	27203139	rs10951154	chr7:27135314	0.9187	HOXA-AS2	ENSG00000253552	923	0.62664	0.258653	0.0666978	0.0275098	0.0205	1	0.293608	TH1	eQTL	pvalue	NA	NA
chr1:11853206_12099345	CLCN6	chr1	11853206	12099345	rs198398	chr1:11883342	1.189		ENSG00000272482	533	0.727522	0.19977	0.0409786	0.0112318	0.0204966	-1	0.245779	CD4naive	eQTL	pvalue	NA	NA
chr19:4353219_4519732	HDGFL2	chr19	4353219	4519732	rs12971909	chr19:4466466	0.9175	NA	ENSG00000266223	236	0.765223	0.19302	0.0169964	0.00426667	0.0204942	-1	0.427966	CD4naive	eQTL	pvalue	NA	NA
chr4:40261293_40365013	CHRNA9	chr4	40261293	40365013	rs13136820	chr4:40307564	1.0886	RNU7-11P	ENSG00000252796	209	0.755958	0.205621	0.0141104	0.00381754	0.0204928	1	0.444976	TH2	eQTL	pvalue	NA	NA
chr7:26663520_27203139	HOXA1	chr7	26663520	27203139	rs10951154	chr7:27135314	0.9187	HOXA10	ENSG00000253293	923	0.643658	0.265776	0.0496134	0.0204656	0.0204866	1	0.458288	CD4stim	eQTL	pvalue	0.678435	2
chr22:40104694_40376383	ENTHD1	chr22	40104694	40376383	rs137955	chr22:40291807	1.064	ADSL	ENSG00000239900	197	0.903193	0.0523297	0.0226963	0.00129451	0.0204866	-1	0.263959	TH17	eQTL	pvalue	0.000212575	6
chr17:40264534_40782389	STAT3	chr17	40264534	40782389	rs1026916	chr17:40529835	0.8784	KRTAP4-6	ENSG00000198090	41	0.748495	0.227849	0.00244877	0.000724949	0.0204821	-1	0	CD8stim	eQTL	pvalue	0.0145002	10
chr2:24688055_25386524	ADCY3	chr2	24688055	25386524	rs11125803	chr2:25052177	0.9271		ENSG00000218682	542	0.773945	0.148123	0.0482395	0.00921192	0.0204808	1	0.557196	NK	eQTL	pvalue	NA	NA
chr7:26663520_27203139	HOXA1	chr7	26663520	27203139	rs10951154	chr7:27135314	0.9187	RPL35P4	ENSG00000213783	923	0.636423	0.262789	0.0568522	0.0234547	0.0204806	-1	0.607801	CD8naive	eQTL	pvalue	NA	NA
chr11:14376802_15361047	PDE3B	chr11	14376802	15361047	.	chr11:14868316	0.7068	FAR1	ENSG00000197601	311	0.793877	0.158067	0.0230138	0.00456176	0.02048	-1	0.456592	TREG_MEM	eQTL	pvalue	0.879567	2
chr7:26663520_27203139	HOXA1	chr7	26663520	27203139	rs10951154	chr7:27135314	0.9187	HOXA5	ENSG00000106004	924	0.637844	0.263387	0.0554237	0.0228658	0.0204786	1	0.659091	THSTAR	eQTL	pvalue	0.796213	7
chr7:26663520_27203139	HOXA1	chr7	26663520	27203139	rs10951154	chr7:27135314	0.9187	HIBADH	ENSG00000106049	857	0.645439	0.262046	0.0512499	0.0207868	0.0204784	-1	0.470245	monocytes	eQTL	pvalue	0.25072	5
chr3:187896912_188006605	LPP	chr3	187896912	188006605	rs13066789	chr3:187987624	1.0716	BCL6	ENSG00000113916	182	0.840072	0.113481	0.0228962	0.00307246	0.0204777	1	0.752747	CD8naive	eQTL	pvalue	0.982525	2
chr7:26663520_27203139	HOXA1	chr7	26663520	27203139	rs10951154	chr7:27135314	0.9187	HNRNPA1P73	ENSG00000236569	923	0.636363	0.262764	0.0569161	0.0234811	0.0204761	-1	0.607801	CD8naive	eQTL	pvalue	NA	NA
chr17:37471330_38219005	IKZF3	chr17	37471330	38219005	rs9909593	chr17:37970149	0.9311	KRT20	ENSG00000171431	386	0.678276	0.271667	0.0211364	0.00844519	0.0204758	-1	0.585492	TREG_MEM	eQTL	pvalue	5.57988e-06	8
chr2:136827560_137097094	CXCR4	chr2	136827560	137097094	rs10191360	chr2:136884679	1.1016	RN7SKP141	ENSG00000251976	435	0.680335	0.262535	0.0264639	0.0101917	0.0204744	1	0.482759	TH1	eQTL	pvalue	NA	NA
chr12:111384730_112382251	SH2B3 - ATXN2	chr12	111384730	112382251	rs3184504	chr12:111884608	1.0709	NA	ENSG00000257877	581	0.762133	0.168524	0.0400366	0.00883247	0.0204736	1	0.616179	TH17	eQTL	pvalue	NA	NA
chr7:26663520_27203139	HOXA1	chr7	26663520	27203139	rs10951154	chr7:27135314	0.9187	HOXA11	ENSG00000005073	923	0.637666	0.263302	0.0556164	0.0229444	0.0204711	-1	0.613218	CD8naive	eQTL	pvalue	0.863825	2
chr3:112415120_113061248	CD200R1	chr3	112415120	113061248	rs138433213	chr3:112693983	1.2904	CFAP44	ENSG00000206530	1462	0.45473	0.0367363	0.451601	0.036463	0.0204705	-1	0.331737	Bnaive	eQTL	pvalue	NA	3
chr19:4353219_4519732	HDGFL2	chr19	4353219	4519732	rs12971909	chr19:4466466	0.9175	ARRDC5	ENSG00000205784	236	0.765479	0.193084	0.0167637	0.004208	0.0204652	-1	0.29661	CD4naive	eQTL	pvalue	1.97507e-06	8
chr2:136827560_137097094	CXCR4	chr2	136827560	137097094	rs10191360	chr2:136884679	1.1016	DARS1-AS1	ENSG00000231890	433	0.693243	0.247793	0.028377	0.0101226	0.020465	1	0.418014	TH17	eQTL	pvalue	NA	NA
chr7:26663520_27203139	HOXA1	chr7	26663520	27203139	rs10951154	chr7:27135314	0.9187	HOXA10-AS	ENSG00000253187	923	0.639385	0.264012	0.0539026	0.0222367	0.0204642	-1	0.554713	CD8naive	eQTL	pvalue	NA	NA
chr17:37471330_38219005	IKZF3	chr17	37471330	38219005	rs9909593	chr17:37970149	0.9311	KRT20	ENSG00000171431	386	0.676653	0.271017	0.0227715	0.00910011	0.0204588	-1	0.370466	TH2	eQTL	pvalue	5.57988e-06	8
chr7:26663520_27203139	HOXA1	chr7	26663520	27203139	rs10951154	chr7:27135314	0.9187	HOXA9	ENSG00000078399	923	0.640281	0.264382	0.0530106	0.0218684	0.0204581	-1	0.565547	TH17	eQTL	pvalue	0.000100013	9
chr11:95274487_95331237	FAM76B	chr11	95274487	95331237	rs4409785	chr11:95311422	0.9137		ENSG00000255605	153	0.854642	0.110182	0.013055	0.00166262	0.0204579	1	0.647059	CD4stim	eQTL	pvalue	NA	NA
chr4:40261293_40365013	CHRNA9	chr4	40261293	40365013	rs13136820	chr4:40307564	1.0886	RNU6-1112P	ENSG00000200455	209	0.75617	0.205678	0.0139271	0.0037677	0.0204569	1	0.449761	TREGnaive	eQTL	pvalue	NA	NA
chr7:26663520_27203139	HOXA1	chr7	26663520	27203139	rs10951154	chr7:27135314	0.9187	RPL7AP38	ENSG00000213787	923	0.643618	0.26576	0.0496789	0.0204928	0.0204511	1	0.550379	CD4naive	eQTL	pvalue	NA	NA
chr7:26663520_27203139	HOXA1	chr7	26663520	27203139	rs10951154	chr7:27135314	0.9187	HOXA5	ENSG00000106004	923	0.639093	0.263891	0.0542066	0.0223623	0.0204472	-1	0.126761	TFH	eQTL	pvalue	0.796213	7
chr7:26663520_27203139	HOXA1	chr7	26663520	27203139	rs10951154	chr7:27135314	0.9187	EIF4HP1	ENSG00000233830	923	0.64243	0.265269	0.0508702	0.0209847	0.0204465	-1	0.783315	TFH	eQTL	pvalue	NA	NA
chr11:36415903_36603706	PRR5L	chr11	36415903	36603706	rs1365120	chr11:36438075	0.8873	SLC1A2	ENSG00000110436	91	0.817261	0.1514	0.00920906	0.00168556	0.0204442	-1	0.0879121	TH1	eQTL	pvalue	0.907793	3
chr7:26663520_27203139	HOXA1	chr7	26663520	27203139	rs10951154	chr7:27135314	0.9187	TPM3P4	ENSG00000214869	924	0.642195	0.265184	0.0510985	0.0210798	0.0204425	-1	0.525974	THSTAR	eQTL	pvalue	NA	NA
chr11:46876450_47860184	MYBPC3	chr11	46876450	47860184	rs2269434	chr11:47360412	0.9175	PEX16	ENSG00000121680	77	0.756313	0.215679	0.00590299	0.00166293	0.0204419	1	0.805195	TH2	eQTL	pvalue	0.00174661	5
chr7:26663520_27203139	HOXA1	chr7	26663520	27203139	rs10951154	chr7:27135314	0.9187	HOXA3	ENSG00000105997	923	0.638551	0.263667	0.0547529	0.0225879	0.0204414	-1	0.35753	TREG_MEM	eQTL	pvalue	0.931754	2
chr2:24688055_25386524	ADCY3	chr2	24688055	25386524	rs11125803	chr2:25052177	0.9271	ATAD2B	ENSG00000119778	788	0.68578	0.228363	0.0490898	0.0163264	0.0204406	1	0.300761	Bnaive	eQTL	pvalue	0.999999	1
chr1:11853206_12099345	CLCN6	chr1	11853206	12099345	rs198398	chr1:11883342	1.189	SBF1P2	ENSG00000224904	532	0.733061	0.199775	0.036733	0.00999009	0.0204405	-1	0.533835	TFH	eQTL	pvalue	NA	NA
chr1:11853206_12099345	CLCN6	chr1	11853206	12099345	rs198398	chr1:11883342	1.189	SNORA59A	ENSG00000239149	529	0.730605	0.19873	0.0395009	0.0107241	0.0204398	1	0.635161	TH1	eQTL	pvalue	NA	NA
chr7:26663520_27203139	HOXA1	chr7	26663520	27203139	rs10951154	chr7:27135314	0.9187	RPL7AP38	ENSG00000213787	923	0.642354	0.265238	0.050951	0.021018	0.0204393	1	0.600217	CD8naive	eQTL	pvalue	NA	NA
chr1:11853206_12099345	CLCN6	chr1	11853206	12099345	rs198398	chr1:11883342	1.189	RPL23AP89	ENSG00000227875	532	0.726043	0.197862	0.043753	0.0119032	0.0204385	-1	0.390977	CD8stim	eQTL	pvalue	NA	NA
chr17:40264534_40782389	STAT3	chr17	40264534	40782389	rs1026916	chr17:40529835	0.8784	KRTAP4-2	ENSG00000244537	56	0.746206	0.229016	0.00333867	0.00100423	0.0204353	1	0.446429	THSTAR	eQTL	pvalue	0.00502474	10
chr2:136827560_137097094	CXCR4	chr2	136827560	137097094	rs10191360	chr2:136884679	1.1016	G3BP1P1	ENSG00000235651	435	0.680517	0.262605	0.0263108	0.0101327	0.0204351	-1	0.443678	TH1	eQTL	pvalue	NA	NA
chr12:111384730_112382251	SH2B3 - ATXN2	chr12	111384730	112382251	rs3184504	chr12:111884608	1.0709	ADAM1A	ENSG00000229186	579	0.614589	0.13586	0.187656	0.0414625	0.0204328	1	0.834197	CD4stim	eQTL	pvalue	NA	NA
chr7:26663520_27203139	HOXA1	chr7	26663520	27203139	rs10951154	chr7:27135314	0.9187	HOXA2	ENSG00000105996	923	0.637604	0.263276	0.055708	0.0229823	0.0204294	1	0.318527	TREG_MEM	eQTL	pvalue	0.278338	4
chr7:26663520_27203139	HOXA1	chr7	26663520	27203139	rs10951154	chr7:27135314	0.9187	LINC02860	ENSG00000222004	922	0.638713	0.263628	0.0546819	0.0225494	0.0204277	-1	0.453362	M2	eQTL	pvalue	NA	10
chr19:4353219_4519732	HDGFL2	chr19	4353219	4519732	rs12971909	chr19:4466466	0.9175	PLIN4	ENSG00000167676	222	0.770099	0.190077	0.0155731	0.00382335	0.0204276	1	0.882883	M2	eQTL	pvalue	1.65847e-12	9
chr19:4353219_4519732	HDGFL2	chr19	4353219	4519732	rs12971909	chr19:4466466	0.9175	RAX2	ENSG00000173976	235	0.768133	0.18987	0.0173107	0.00425851	0.0204273	1	0.676596	CD8naive	eQTL	pvalue	0.510132	10
chr13:50699049_51121893	DLEU7	chr13	50699049	51121893	rs9568402	chr13:50961957	0.911	RPS4XP16	ENSG00000224892	234	0.862931	0.0911075	0.0231149	0.00242003	0.0204265	-1	0.115385	CD8stim	eQTL	pvalue	NA	NA
chr7:26663520_27203139	HOXA1	chr7	26663520	27203139	rs10951154	chr7:27135314	0.9187	SNX10	ENSG00000086300	922	0.643065	0.265424	0.0503323	0.0207541	0.0204245	-1	0.357918	Bnaive	eQTL	pvalue	0.00585751	9
chr1:11853206_12099345	CLCN6	chr1	11853206	12099345	rs198398	chr1:11883342	1.189	NA	ENSG00000271895	529	0.734182	0.200001	0.0356912	0.00970237	0.0204235	-1	0.669187	CD8naive	eQTL	pvalue	NA	NA
chr17:40264534_40782389	STAT3	chr17	40264534	40782389	rs1026916	chr17:40529835	0.8784	KRTAP4-1	ENSG00000198443	54	0.74579	0.228858	0.00378773	0.00114191	0.0204223	1	0.814815	Bnaive	eQTL	pvalue	0.179916	10
chr19:4353219_4519732	HDGFL2	chr19	4353219	4519732	rs12971909	chr19:4466466	0.9175		ENSG00000266959	235	0.768842	0.190046	0.016606	0.00408432	0.0204223	1	0.693617	CD8naive	eQTL	pvalue	NA	NA
chr1:11853206_12099345	CLCN6	chr1	11853206	12099345	rs198398	chr1:11883342	1.189	RN7SL649P	ENSG00000243539	532	0.731371	0.199314	0.0384391	0.0104551	0.0204204	-1	0.402256	CD8stim	eQTL	pvalue	NA	NA
chr1:11853206_12099345	CLCN6	chr1	11853206	12099345	rs198398	chr1:11883342	1.189	RNU6-537P	ENSG00000253086	529	0.732525	0.199539	0.0373617	0.0101569	0.0204179	1	0.321361	THSTAR	eQTL	pvalue	NA	NA
chr7:26663520_27203139	HOXA1	chr7	26663520	27203139	rs10951154	chr7:27135314	0.9187	NA	ENSG00000273237	923	0.638696	0.263727	0.0546258	0.0225354	0.020415	1	0.564464	TFH	eQTL	pvalue	NA	NA
chr17:43279320_43781083	MAP3K14	chr17	43279320	43781083	rs7222450	chr17:43407670	1.1034	NSFP1	ENSG00000260075	601	0.786757	0.0705485	0.112241	0.0100443	0.0204087	1	0.926789	monocytes	eQTL	pvalue	NA	NA
chr19:4353219_4519732	HDGFL2	chr19	4353219	4519732	rs12971909	chr19:4466466	0.9175	DAPK3	ENSG00000167657	222	0.765927	0.184392	0.0236091	0.00566332	0.0204087	1	0.738739	NK	eQTL	pvalue	0.0611345	4
chr2:24688055_25386524	ADCY3	chr2	24688055	25386524	rs11125803	chr2:25052177	0.9271	SDHCP3	ENSG00000234946	819	0.681938	0.230561	0.0501565	0.0169374	0.0204075	1	0.627595	TH17	eQTL	pvalue	NA	NA
chr1:11853206_12099345	CLCN6	chr1	11853206	12099345	rs198398	chr1:11883342	1.189	MTOR-AS1	ENSG00000225602	510	0.726469	0.197456	0.0437863	0.0118808	0.0204075	-1	0.466667	monocytes	eQTL	pvalue	NA	NA
chr7:26663520_27203139	HOXA1	chr7	26663520	27203139	rs10951154	chr7:27135314	0.9187	KIAA0087	ENSG00000122548	923	0.644442	0.266001	0.0489632	0.0201897	0.0204045	1	0.315276	TH1	eQTL	pvalue	NA	10
chr21:34666160_35187100	IFNGR2	chr21	34666160	35187100	rs9808753	chr21:34787312	1.0846	URB1	ENSG00000142207	180	0.692676	0.272168	0.0106051	0.00414657	0.0204037	1	0.388889	CD4stim	eQTL	pvalue	NA	4
chr7:26663520_27203139	HOXA1	chr7	26663520	27203139	rs10951154	chr7:27135314	0.9187	TPM3P4	ENSG00000214869	922	0.644091	0.265847	0.0493224	0.0203373	0.0204017	1	0.425163	NK	eQTL	pvalue	NA	NA
chr7:26663520_27203139	HOXA1	chr7	26663520	27203139	rs10951154	chr7:27135314	0.9187	HOXA2	ENSG00000105996	922	0.643541	0.26562	0.0498739	0.0205649	0.0204001	-1	0.489154	M2	eQTL	pvalue	0.278338	4
chr3:71421370_71686082	FOXP1 - AC097634.4	chr3	71421370	71686082	rs9878602	chr3:71535338	1.0872	RNU1-62P	ENSG00000199469	87	0.69237	0.280811	0.00458371	0.00183866	0.0203966	0	0	CD4naive	eQTL	pvalue	NA	NA
chr3:71421370_71686082	FOXP1 - AC097634.4	chr3	71421370	71686082	rs9878602	chr3:71535338	1.0872	RNU1-62P	ENSG00000199469	87	0.69237	0.280811	0.00458371	0.00183866	0.0203966	0	0	TH2	eQTL	pvalue	NA	NA
chr3:71421370_71686082	FOXP1 - AC097634.4	chr3	71421370	71686082	rs9878602	chr3:71535338	1.0872	RNU1-62P	ENSG00000199469	87	0.69237	0.280811	0.00458371	0.00183866	0.0203966	0	0	CD4stim	eQTL	pvalue	NA	NA
chr3:71421370_71686082	FOXP1 - AC097634.4	chr3	71421370	71686082	rs9878602	chr3:71535338	1.0872	RNU1-62P	ENSG00000199469	87	0.69237	0.280811	0.00458371	0.00183866	0.0203966	0	0	M2	eQTL	pvalue	NA	NA
chr3:71421370_71686082	FOXP1 - AC097634.4	chr3	71421370	71686082	rs9878602	chr3:71535338	1.0872	RNU1-62P	ENSG00000199469	87	0.69237	0.280811	0.00458371	0.00183866	0.0203966	0	0	TFH	eQTL	pvalue	NA	NA
chr3:71421370_71686082	FOXP1 - AC097634.4	chr3	71421370	71686082	rs9878602	chr3:71535338	1.0872	RNU1-62P	ENSG00000199469	87	0.69237	0.280811	0.00458371	0.00183866	0.0203966	0	0	TREG_MEM	eQTL	pvalue	NA	NA
chr3:71421370_71686082	FOXP1 - AC097634.4	chr3	71421370	71686082	rs9878602	chr3:71535338	1.0872	RNU1-62P	ENSG00000199469	86	0.692449	0.280816	0.00452344	0.00181404	0.0203966	0	0	monocytes	eQTL	pvalue	NA	NA
chr3:71421370_71686082	FOXP1 - AC097634.4	chr3	71421370	71686082	rs9878602	chr3:71535338	1.0872	RNU1-62P	ENSG00000199469	86	0.692449	0.280816	0.00452344	0.00181404	0.0203966	0	0	CD8stim	eQTL	pvalue	NA	NA
chr2:136827560_137097094	CXCR4	chr2	136827560	137097094	rs10191360	chr2:136884679	1.1016	HNRNPKP2	ENSG00000227347	433	0.688078	0.245946	0.0335925	0.0119869	0.0203965	1	0.524249	THSTAR	eQTL	pvalue	NA	NA
chr7:26663520_27203139	HOXA1	chr7	26663520	27203139	rs10951154	chr7:27135314	0.9187	HOXA11	ENSG00000005073	922	0.628891	0.259573	0.0645271	0.026613	0.0203959	1	0.776573	monocytes	eQTL	pvalue	0.863825	2
chr3:71421370_71686082	FOXP1 - AC097634.4	chr3	71421370	71686082	rs9878602	chr3:71535338	1.0872	RNU1-62P	ENSG00000199469	88	0.692311	0.280794	0.00463854	0.00186095	0.0203954	0	0	THSTAR	eQTL	pvalue	NA	NA
chr4:40261293_40365013	CHRNA9	chr4	40261293	40365013	rs13136820	chr4:40307564	1.0886	NA	ENSG00000238351	207	0.756193	0.205639	0.0139905	0.00378418	0.0203936	1	0.516908	CD8stim	eQTL	pvalue	NA	NA
chr7:26663520_27203139	HOXA1	chr7	26663520	27203139	rs10951154	chr7:27135314	0.9187		ENSG00000232383	922	0.644404	0.265976	0.049016	0.0202109	0.0203927	-1	0.330803	NK	eQTL	pvalue	NA	NA
chr19:4353219_4519732	HDGFL2	chr19	4353219	4519732	rs12971909	chr19:4466466	0.9175	TJP3	ENSG00000105289	221	0.769286	0.189895	0.0163997	0.0040278	0.0203915	1	0.828054	Bnaive	eQTL	pvalue	2.20425e-21	7
chr7:26663520_27203139	HOXA1	chr7	26663520	27203139	rs10951154	chr7:27135314	0.9187	NHP2P2	ENSG00000213786	923	0.63964	0.264117	0.053699	0.0221527	0.0203905	-1	0.303359	CD4stim	eQTL	pvalue	NA	NA
chr6:127955546_128297436	PTPRK	chr6	127955546	128297436	rs802730	chr6:128280104	1.1211	PRELID1P1	ENSG00000217325	15	0.745827	0.232423	0.0010523	0.000307538	0.0203901	-1	0.733333	CD8stim	eQTL	pvalue	NA	NA
chr7:26663520_27203139	HOXA1	chr7	26663520	27203139	rs10951154	chr7:27135314	0.9187	KIAA0087	ENSG00000122548	922	0.630976	0.260434	0.0624485	0.0257551	0.0203865	1	0.63449	monocytes	eQTL	pvalue	NA	10
chr3:187896912_188006605	LPP	chr3	187896912	188006605	rs13066789	chr3:187987624	1.0716	LINC01991	ENSG00000224187	178	0.844991	0.114011	0.0181804	0.00243262	0.0203843	1	0.949438	NK	eQTL	pvalue	NA	NA
chr19:10258259_10897760	TYK2	chr19	10258259	10897760	rs34536443	chr19:10463118	1.3037	ZNF627	ENSG00000198551	339	0.820465	0.119846	0.0343138	0.00499184	0.0203835	-1	0.303835	M2	eQTL	pvalue	0.00564415	7
chr4:40261293_40365013	CHRNA9	chr4	40261293	40365013	rs13136820	chr4:40307564	1.0886		ENSG00000238797	205	0.755193	0.205411	0.0149649	0.00405003	0.0203814	-1	0.790244	TH1	eQTL	pvalue	NA	NA
chr3:18609712_18848329	SATB1	chr3	18609712	18848329	rs9863496	chr3:18798848	0.9359		ENSG00000213383	747	0.701373	0.215135	0.0483141	0.0147992	0.0203784	1	0.676037	TREG_MEM	eQTL	pvalue	NA	NA
chr13:50638834_51060809	KCNRG	chr13	50638834	51060809	rs9591325	chr13:50811220	1.2366	RPS4XP16	ENSG00000224892	53	0.882889	0.0880001	0.00795945	0.000772963	0.0203782	-1	0.0754717	CD8stim	eQTL	pvalue	NA	NA
chr4:40261293_40365013	CHRNA9	chr4	40261293	40365013	rs13136820	chr4:40307564	1.0886		ENSG00000201863	205	0.753631	0.204986	0.0165295	0.0044756	0.0203778	1	0.687805	TH1	eQTL	pvalue	NA	NA
chr7:26663520_27203139	HOXA1	chr7	26663520	27203139	rs10951154	chr7:27135314	0.9187		ENSG00000225792	923	0.642041	0.265109	0.0513075	0.0211653	0.0203778	-1	0.383532	TREG_MEM	eQTL	pvalue	NA	NA
chr19:4353219_4519732	HDGFL2	chr19	4353219	4519732	rs12971909	chr19:4466466	0.9175	NA	ENSG00000205147	222	0.773414	0.186194	0.0161477	0.00386708	0.0203766	-1	0.545045	NK	eQTL	pvalue	NA	NA
chr4:40261293_40365013	CHRNA9	chr4	40261293	40365013	rs13136820	chr4:40307564	1.0886	UGDH-AS1	ENSG00000249348	205	0.755065	0.205376	0.015097	0.00408597	0.0203765	1	0.321951	TH1	eQTL	pvalue	NA	NA
chr7:26663520_27203139	HOXA1	chr7	26663520	27203139	rs10951154	chr7:27135314	0.9187	HOXA11-AS	ENSG00000240990	923	0.640827	0.264607	0.0525235	0.0216674	0.0203747	-1	0.55688	CD8naive	eQTL	pvalue	NA	NA
chr19:4353219_4519732	HDGFL2	chr19	4353219	4519732	rs12971909	chr19:4466466	0.9175	ATCAY	ENSG00000167654	236	0.766063	0.193232	0.0162528	0.00407924	0.0203729	1	0.347458	CD4naive	eQTL	pvalue	0.0874733	3
chr7:26663520_27203139	HOXA1	chr7	26663520	27203139	rs10951154	chr7:27135314	0.9187	HOXA11	ENSG00000005073	923	0.641944	0.265069	0.0514075	0.0212066	0.0203728	1	0.67714	CD4naive	eQTL	pvalue	0.863825	2
chr2:136827560_137097094	CXCR4	chr2	136827560	137097094	rs10191360	chr2:136884679	1.1016	UBBP1	ENSG00000230037	435	0.679586	0.262246	0.0272879	0.0105098	0.020371	-1	0.252874	TH1	eQTL	pvalue	NA	NA
chr2:24688055_25386524	ADCY3	chr2	24688055	25386524	rs11125803	chr2:25052177	0.9271	SDHCP3	ENSG00000234946	821	0.671645	0.244008	0.0469426	0.0170338	0.0203707	-1	0.328867	M2	eQTL	pvalue	NA	NA
chr4:40261293_40365013	CHRNA9	chr4	40261293	40365013	rs13136820	chr4:40307564	1.0886	RPL9	ENSG00000163682	209	0.753989	0.205085	0.0161761	0.00437953	0.0203707	1	0.363636	CD4stim	eQTL	pvalue	0.918456	2
chr2:136827560_137097094	CXCR4	chr2	136827560	137097094	rs10191360	chr2:136884679	1.1016	MIR128-1	ENSG00000207654	433	0.694603	0.248279	0.0270878	0.00966188	0.0203682	-1	0.34873	TH2	eQTL	pvalue	NA	NA
chr7:26663520_27203139	HOXA1	chr7	26663520	27203139	rs10951154	chr7:27135314	0.9187	HOXA5	ENSG00000106004	923	0.640538	0.264389	0.0528934	0.021812	0.020367	1	0.774648	TH1	eQTL	pvalue	0.796213	7
chr4:40261293_40365013	CHRNA9	chr4	40261293	40365013	rs13136820	chr4:40307564	1.0886		ENSG00000201863	207	0.755718	0.205517	0.0144825	0.00391815	0.0203643	1	0.400966	THSTAR	eQTL	pvalue	NA	NA
chr7:26663520_27203139	HOXA1	chr7	26663520	27203139	rs10951154	chr7:27135314	0.9187	NA	ENSG00000273237	922	0.644244	0.26591	0.0491968	0.0202855	0.0203639	-1	0.221258	NK	eQTL	pvalue	NA	NA
chr1:85609016_85939177	SYDE2	chr1	85609016	85939177	rs11161550	chr1:85682020	0.9597	SYDE2	ENSG00000097096	764	2.69239e-06	0.192647	1.09989e-05	0.786976	0.0203639	1	0.445026	TH17	eQTL	pvalue	3.19709e-12	6
chr7:26663520_27203139	HOXA1	chr7	26663520	27203139	rs10951154	chr7:27135314	0.9187	RPL7AP38	ENSG00000213787	923	0.640718	0.264562	0.0526416	0.0217161	0.0203621	-1	0.587216	TFH	eQTL	pvalue	NA	NA
chr7:26663520_27203139	HOXA1	chr7	26663520	27203139	rs10951154	chr7:27135314	0.9187		ENSG00000235574	924	0.635737	0.262517	0.0576139	0.0237703	0.0203611	1	0.577922	THSTAR	eQTL	pvalue	NA	NA
chr7:26663520_27203139	HOXA1	chr7	26663520	27203139	rs10951154	chr7:27135314	0.9187		ENSG00000232383	923	0.642595	0.265337	0.0507663	0.0209418	0.0203594	-1	0.698808	TREG_MEM	eQTL	pvalue	NA	NA
chr7:26663520_27203139	HOXA1	chr7	26663520	27203139	rs10951154	chr7:27135314	0.9187		ENSG00000214870	923	0.643755	0.265816	0.049608	0.0204636	0.0203573	-1	0.697725	CD8stim	eQTL	pvalue	NA	NA
chr7:26663520_27203139	HOXA1	chr7	26663520	27203139	rs10951154	chr7:27135314	0.9187	HOXA6	ENSG00000106006	923	0.635499	0.262407	0.0578657	0.0238733	0.0203548	-1	0.641387	TFH	eQTL	pvalue	1.80043e-05	9
chr7:26663520_27203139	HOXA1	chr7	26663520	27203139	rs10951154	chr7:27135314	0.9187	TAX1BP1-AS1	ENSG00000229893	770	0.654499	0.264277	0.0433767	0.0174945	0.0203526	1	0.779221	CD4naive	eQTL	pvalue	NA	NA
chr1:11853206_12099345	CLCN6	chr1	11853206	12099345	rs198398	chr1:11883342	1.189	NA	ENSG00000271794	532	0.73141	0.199325	0.0384565	0.0104599	0.0203492	-1	0.206767	CD8stim	eQTL	pvalue	NA	NA
chr21:34666160_35187100	IFNGR2	chr21	34666160	35187100	rs9808753	chr21:34787312	1.0846	SNORA80A	ENSG00000200792	160	0.697717	0.269184	0.00921769	0.0035359	0.0203447	1	0.3	TH17	eQTL	pvalue	NA	NA
chr1:11853206_12099345	CLCN6	chr1	11853206	12099345	rs198398	chr1:11883342	1.189	DISP3	ENSG00000204624	532	0.72808	0.198417	0.0417903	0.0113684	0.0203439	1	0.781955	CD8naive	eQTL	pvalue	NA	3
chr12:6488450_6553604	LTBR	chr12	6488450	6553604	rs2364485	chr12:6514963	0.9041	CD4	ENSG00000010610	49	0.848975	0.126222	0.00390057	0.000559579	0.020343	-1	0.591837	TREG_MEM	eQTL	pvalue	0.00150689	4
chr12:111384730_112382251	SH2B3 - ATXN2	chr12	111384730	112382251	rs3184504	chr12:111884608	1.0709	ATXN2	ENSG00000204842	581	0.744157	0.164549	0.0581205	0.0128313	0.020342	-1	0.120482	TREG_MEM	eQTL	pvalue	0.999862	2
chr7:26663520_27203139	HOXA1	chr7	26663520	27203139	rs10951154	chr7:27135314	0.9187	HOXA4	ENSG00000197576	922	0.642838	0.26533	0.0506194	0.0208727	0.0203406	-1	0.32538	NK	eQTL	pvalue	0.00942667	9
chr21:34666160_35187100	IFNGR2	chr21	34666160	35187100	rs9808753	chr21:34787312	1.0846	URB1	ENSG00000142207	177	0.68958	0.270333	0.0142038	0.00554792	0.0203352	-1	0.559322	Bnaive	eQTL	pvalue	NA	4
chr7:26663520_27203139	HOXA1	chr7	26663520	27203139	rs10951154	chr7:27135314	0.9187		ENSG00000232383	923	0.644525	0.266134	0.0488544	0.0201524	0.0203342	-1	0.409534	TH17	eQTL	pvalue	NA	NA
chr7:26663520_27203139	HOXA1	chr7	26663520	27203139	rs10951154	chr7:27135314	0.9187	HOXA10	ENSG00000253293	923	0.63796	0.263423	0.055421	0.0228639	0.0203319	-1	0.625135	TREGnaive	eQTL	pvalue	0.678435	2
chr7:26663520_27203139	HOXA1	chr7	26663520	27203139	rs10951154	chr7:27135314	0.9187	EIF4HP1	ENSG00000233830	922	0.642243	0.265084	0.0512217	0.0211213	0.0203294	-1	0.181128	Bnaive	eQTL	pvalue	NA	NA
chr7:26663520_27203139	HOXA1	chr7	26663520	27203139	rs10951154	chr7:27135314	0.9187	CBX3	ENSG00000122565	923	0.645542	0.266455	0.0479196	0.0197591	0.0203242	-1	0.707476	TH1	eQTL	pvalue	0.6332	4
chr12:9445978_9939813	CLECL1	chr12	9445978	9939813	rs7977720	chr12:9866349	0.903	RNU6-275P	ENSG00000201780	285	0.766924	0.170186	0.0348527	0.00771376	0.0203238	-1	0.203509	monocytes	eQTL	pvalue	NA	NA
chr1:11853206_12099345	CLCN6	chr1	11853206	12099345	rs198398	chr1:11883342	1.189	MAD2L2	ENSG00000116670	532	0.727082	0.198145	0.042805	0.011645	0.0203231	1	0.233083	TFH	eQTL	pvalue	0.202506	4
chr7:26663520_27203139	HOXA1	chr7	26663520	27203139	rs10951154	chr7:27135314	0.9187	HOXA9	ENSG00000078399	923	0.638584	0.263681	0.0548032	0.0226088	0.0203227	1	0.629469	CD8naive	eQTL	pvalue	0.000100013	9
chr2:136827560_137097094	CXCR4	chr2	136827560	137097094	rs10191360	chr2:136884679	1.1016	DARS1	ENSG00000115866	433	0.691114	0.247032	0.0306115	0.0109214	0.0203213	-1	0.3903	TH2	eQTL	pvalue	NA	4
chr2:24688055_25386524	ADCY3	chr2	24688055	25386524	rs11125803	chr2:25052177	0.9271	SDHCP3	ENSG00000234946	815	0.669878	0.224705	0.0637389	0.0213604	0.0203168	-1	0.500613	NK	eQTL	pvalue	NA	NA
chr7:26663520_27203139	HOXA1	chr7	26663520	27203139	rs10951154	chr7:27135314	0.9187	HOXA3	ENSG00000105997	923	0.641348	0.264724	0.0521194	0.0214926	0.020316	1	0.431203	TH1	eQTL	pvalue	0.931754	2
chr7:26663520_27203139	HOXA1	chr7	26663520	27203139	rs10951154	chr7:27135314	0.9187	EVX1	ENSG00000106038	923	0.638702	0.26373	0.0546903	0.0225622	0.0203151	-1	0.566631	CD8naive	eQTL	pvalue	2.93029e-05	9
chr17:40264534_40782389	STAT3	chr17	40264534	40782389	rs1026916	chr17:40529835	0.8784	KRTAP9-1	ENSG00000240542	56	0.745515	0.228804	0.00412376	0.0012453	0.0203121	-1	0.196429	TFH	eQTL	pvalue	0.00139809	NA
chr19:4353219_4519732	HDGFL2	chr19	4353219	4519732	rs12971909	chr19:4466466	0.9175	RAX2	ENSG00000173976	235	0.768382	0.189932	0.0171556	0.00422027	0.0203104	1	0.86383	CD8stim	eQTL	pvalue	0.510132	10
chr2:136827560_137097094	CXCR4	chr2	136827560	137097094	rs10191360	chr2:136884679	1.1016	DARS1	ENSG00000115866	433	0.694426	0.248216	0.027309	0.00974103	0.0203081	-1	0.339492	TH17	eQTL	pvalue	NA	4
chr4:40261293_40365013	CHRNA9	chr4	40261293	40365013	rs13136820	chr4:40307564	1.0886		ENSG00000205794	207	0.755366	0.205424	0.0148795	0.00402623	0.0203038	-1	0.666667	M2	eQTL	pvalue	NA	NA
chr2:136827560_137097094	CXCR4	chr2	136827560	137097094	rs10191360	chr2:136884679	1.1016	MIR128-1	ENSG00000207654	433	0.693391	0.247846	0.0283477	0.0101123	0.0203037	-1	0.531178	Bnaive	eQTL	pvalue	NA	NA
chr4:40261293_40365013	CHRNA9	chr4	40261293	40365013	rs13136820	chr4:40307564	1.0886		ENSG00000250568	205	0.750682	0.204184	0.0195374	0.00529383	0.0203027	1	0.629268	TH1	eQTL	pvalue	NA	NA
chr4:40261293_40365013	CHRNA9	chr4	40261293	40365013	rs13136820	chr4:40307564	1.0886		ENSG00000252975	207	0.756419	0.205708	0.0138306	0.00374092	0.0203011	-1	0.555556	THSTAR	eQTL	pvalue	NA	NA
chr21:34666160_35187100	IFNGR2	chr21	34666160	35187100	rs9808753	chr21:34787312	1.0846	SNORA80A	ENSG00000200792	160	0.697603	0.26914	0.00936415	0.00359245	0.0203008	1	0.275	TREG_MEM	eQTL	pvalue	NA	NA
chr1:11853206_12099345	CLCN6	chr1	11853206	12099345	rs198398	chr1:11883342	1.189	TNFRSF1B	ENSG00000028137	532	0.72736	0.198221	0.0425444	0.011574	0.0203003	1	0.678571	TFH	eQTL	pvalue	0.778881	3
chr1:11853206_12099345	CLCN6	chr1	11853206	12099345	rs198398	chr1:11883342	1.189		ENSG00000226849	529	0.731866	0.199073	0.0383543	0.0104123	0.0202946	1	0.693762	TH1	eQTL	pvalue	NA	NA
chr7:26663520_27203139	HOXA1	chr7	26663520	27203139	rs10951154	chr7:27135314	0.9187	TAX1BP1-AS1	ENSG00000229893	770	0.65208	0.263301	0.0458367	0.0184879	0.0202945	1	0.298701	TH2	eQTL	pvalue	NA	NA
chr17:43279320_43781083	MAP3K14	chr17	43279320	43781083	rs7222450	chr17:43407670	1.1034	MAPK8IP1P2	ENSG00000263503	757	0.0014968	0.167209	0.00719556	0.803805	0.020294	-1	0.110964	M2	eQTL	pvalue	NA	NA
chr19:4353219_4519732	HDGFL2	chr19	4353219	4519732	rs12971909	chr19:4466466	0.9175	NA	ENSG00000264407	224	0.769658	0.190017	0.0160819	0.0039501	0.0202931	-1	0.196429	THSTAR	eQTL	pvalue	NA	NA
chr4:40261293_40365013	CHRNA9	chr4	40261293	40365013	rs13136820	chr4:40307564	1.0886		ENSG00000250906	207	0.755898	0.205558	0.0143655	0.00388624	0.0202924	1	0.681159	CD8stim	eQTL	pvalue	NA	NA
chr2:136827560_137097094	CXCR4	chr2	136827560	137097094	rs10191360	chr2:136884679	1.1016	UBXN4	ENSG00000144224	433	0.688589	0.246129	0.0331593	0.0118322	0.0202906	1	0.579677	TH2	eQTL	pvalue	0.974206	3
chr7:26663520_27203139	HOXA1	chr7	26663520	27203139	rs10951154	chr7:27135314	0.9187	HOXA10	ENSG00000253293	924	0.640474	0.264473	0.0529287	0.0218358	0.0202877	1	0.619048	THSTAR	eQTL	pvalue	0.678435	2
chr12:6488450_6553604	LTBR	chr12	6488450	6553604	rs2364485	chr12:6514963	0.9041	CLSTN3	ENSG00000139182	53	0.792298	0.181792	0.00459232	0.00103342	0.0202839	1	0.54717	TH1	eQTL	pvalue	0.997858	2
chr2:136827560_137097094	CXCR4	chr2	136827560	137097094	rs10191360	chr2:136884679	1.1016	LCT	ENSG00000115850	433	0.692291	0.247452	0.0294638	0.0105113	0.0202816	1	0.394919	TFH	eQTL	pvalue	0.064255	2
chr7:26663520_27203139	HOXA1	chr7	26663520	27203139	rs10951154	chr7:27135314	0.9187	TPM3P4	ENSG00000214869	923	0.642963	0.265489	0.0504547	0.0208132	0.0202792	-1	0.529794	TH2	eQTL	pvalue	NA	NA
chr17:40264534_40782389	STAT3	chr17	40264534	40782389	rs1026916	chr17:40529835	0.8784	KRTAP4-4	ENSG00000171396	51	0.746664	0.228798	0.00327495	0.000983255	0.0202789	-1	0.137255	Bnaive	eQTL	pvalue	0.00104159	10
chr11:46876450_47860184	MYBPC3	chr11	46876450	47860184	rs2269434	chr11:47360412	0.9175	OR4C4P	ENSG00000197161	534	0.696766	0.236007	0.0350866	0.0118642	0.0202755	-1	0.621723	CD4naive	eQTL	pvalue	NA	NA
chr12:6488450_6553604	LTBR	chr12	6488450	6553604	rs2364485	chr12:6514963	0.9041	SPSB2	ENSG00000111671	53	0.792627	0.181867	0.0042749	0.000960601	0.0202696	-1	0.433962	TH1	eQTL	pvalue	0.125059	6
chr12:94644704_94880742	PLXNC1	chr12	94644704	94880742	rs61708525	chr12:94661453	1.0832		ENSG00000257252	156	0.719652	0.247247	0.00956561	0.00326614	0.0202688	1	0.519231	Bnaive	eQTL	pvalue	NA	NA
chr7:26663520_27203139	HOXA1	chr7	26663520	27203139	rs10951154	chr7:27135314	0.9187	NFE2L3	ENSG00000050344	911	0.643538	0.265302	0.0502121	0.0206799	0.0202684	-1	0.517014	TREG_MEM	eQTL	pvalue	1.09962e-07	8
chr2:24688055_25386524	ADCY3	chr2	24688055	25386524	rs11125803	chr2:25052177	0.9271	ATAD2B	ENSG00000119778	790	0.677697	0.226385	0.0567238	0.0189283	0.0202663	1	0.424051	TH1	eQTL	pvalue	0.999999	1
chr1:11853206_12099345	CLCN6	chr1	11853206	12099345	rs198398	chr1:11883342	1.189	NPPB	ENSG00000120937	510	0.728729	0.198071	0.0416378	0.011297	0.0202651	-1	0.368627	Bnaive	eQTL	pvalue	0.00038006	10
chr7:26663520_27203139	HOXA1	chr7	26663520	27203139	rs10951154	chr7:27135314	0.9187		ENSG00000232383	922	0.641708	0.264864	0.0518027	0.0213612	0.0202642	1	0.482646	M2	eQTL	pvalue	NA	NA
chr7:26663520_27203139	HOXA1	chr7	26663520	27203139	rs10951154	chr7:27135314	0.9187	NA	ENSG00000265382	314	0.686108	0.260818	0.023788	0.00902257	0.0202631	-1	0.43949	CD4stim	eQTL	pvalue	NA	NA
chr17:37471330_38219005	IKZF3	chr17	37471330	38219005	rs9909593	chr17:37970149	0.9311	KRT20	ENSG00000171431	386	0.676298	0.270875	0.0232674	0.00929893	0.0202606	-1	0.533679	TREGnaive	eQTL	pvalue	5.57988e-06	8
chr11:14376802_15361047	PDE3B	chr11	14376802	15361047	.	chr11:14868316	0.7068		ENSG00000255074	1206	0.719698	0.161482	0.0805153	0.0180453	0.0202601	1	0.405473	TH2	eQTL	pvalue	NA	NA
chr2:136827560_137097094	CXCR4	chr2	136827560	137097094	rs10191360	chr2:136884679	1.1016	RN7SKP141	ENSG00000251976	433	0.691168	0.247051	0.0306035	0.0109186	0.0202589	1	0.56582	monocytes	eQTL	pvalue	NA	NA
chr7:26663520_27203139	HOXA1	chr7	26663520	27203139	rs10951154	chr7:27135314	0.9187	HOXA5	ENSG00000106004	923	0.641908	0.265054	0.0515269	0.021256	0.0202547	-1	0.707476	CD8naive	eQTL	pvalue	0.796213	7
chr17:40264534_40782389	STAT3	chr17	40264534	40782389	rs1026916	chr17:40529835	0.8784	KRTAP4-5	ENSG00000198271	47	0.747633	0.228528	0.00276084	0.00082365	0.0202545	1	0.851064	THSTAR	eQTL	pvalue	0.010388	9
chr21:34666160_35187100	IFNGR2	chr21	34666160	35187100	rs9808753	chr21:34787312	1.0846	URB1-AS1	ENSG00000256073	177	0.693169	0.27174	0.0106731	0.0041639	0.0202537	1	0.644068	M2	eQTL	pvalue	NA	NA
chr1:11853206_12099345	CLCN6	chr1	11853206	12099345	rs198398	chr1:11883342	1.189	LINC01647	ENSG00000235643	532	0.728289	0.198474	0.0416528	0.011331	0.0202529	1	0.526316	TFH	eQTL	pvalue	NA	NA
chr2:136827560_137097094	CXCR4	chr2	136827560	137097094	rs10191360	chr2:136884679	1.1016	G3BP1P1	ENSG00000235651	433	0.694035	0.248076	0.0277422	0.00989592	0.0202514	-1	0.600462	THSTAR	eQTL	pvalue	NA	NA
chr4:40261293_40365013	CHRNA9	chr4	40261293	40365013	rs13136820	chr4:40307564	1.0886	MIR4802	ENSG00000263642	207	0.751296	0.204317	0.0189953	0.00514558	0.0202458	1	0.550725	M2	eQTL	pvalue	NA	NA
chr4:40261293_40365013	CHRNA9	chr4	40261293	40365013	rs13136820	chr4:40307564	1.0886	NSUN7	ENSG00000179299	209	0.753456	0.20494	0.0168075	0.00455141	0.0202448	-1	0.449761	TH2	eQTL	pvalue	0.0485519	5
chr2:24688055_25386524	ADCY3	chr2	24688055	25386524	rs11125803	chr2:25052177	0.9271	PTGES3P2	ENSG00000217643	622	0.729346	0.198264	0.0410167	0.0111297	0.0202438	1	0.673633	TREG_MEM	eQTL	pvalue	NA	NA
chr4:40261293_40365013	CHRNA9	chr4	40261293	40365013	rs13136820	chr4:40307564	1.0886	KLB	ENSG00000134962	209	0.7555	0.205496	0.0147657	0.00399602	0.0202422	1	0.411483	CD4naive	eQTL	pvalue	0.0944731	3
chr7:26663520_27203139	HOXA1	chr7	26663520	27203139	rs10951154	chr7:27135314	0.9187		ENSG00000225792	923	0.643175	0.265577	0.0502701	0.0207371	0.0202407	1	0.448537	TH2	eQTL	pvalue	NA	NA
chr7:26663520_27203139	HOXA1	chr7	26663520	27203139	rs10951154	chr7:27135314	0.9187	HOXA13	ENSG00000106031	922	0.634547	0.261908	0.0589821	0.0243245	0.0202389	1	0.673536	monocytes	eQTL	pvalue	NA	2
chr7:26663520_27203139	HOXA1	chr7	26663520	27203139	rs10951154	chr7:27135314	0.9187	HOXA11-AS	ENSG00000240990	923	0.645275	0.266444	0.0481734	0.0198713	0.0202368	-1	0.553629	TFH	eQTL	pvalue	NA	NA
chr7:26663520_27203139	HOXA1	chr7	26663520	27203139	rs10951154	chr7:27135314	0.9187	PSMC1P2	ENSG00000213781	923	0.639811	0.264188	0.0536378	0.0221276	0.0202363	-1	0.696641	TH2	eQTL	pvalue	NA	NA
chr21:34666160_35187100	IFNGR2	chr21	34666160	35187100	rs9808753	chr21:34787312	1.0846	SNORA80A	ENSG00000200792	161	0.69735	0.26905	0.00965888	0.00370633	0.0202346	-1	0.677019	CD4stim	eQTL	pvalue	NA	NA
chr17:40264534_40782389	STAT3	chr17	40264534	40782389	rs1026916	chr17:40529835	0.8784	KRTAP4-2	ENSG00000244537	56	0.745868	0.228913	0.00383044	0.00115536	0.0202333	1	0.196429	CD8stim	eQTL	pvalue	0.00502474	10
chr7:26663520_27203139	HOXA1	chr7	26663520	27203139	rs10951154	chr7:27135314	0.9187	TPM3P4	ENSG00000214869	923	0.642809	0.265327	0.0507173	0.0209139	0.0202332	1	0.222102	TH1	eQTL	pvalue	NA	NA
chr12:6488450_6553604	LTBR	chr12	6488450	6553604	rs2364485	chr12:6514963	0.9041	LTBR	ENSG00000111321	49	0.848093	0.126091	0.00487789	0.000704993	0.0202326	1	0.346939	TH2	eQTL	pvalue	0.428683	3
chr19:4353219_4519732	HDGFL2	chr19	4353219	4519732	rs12971909	chr19:4466466	0.9175	MIR7-3	ENSG00000207630	235	0.764297	0.188922	0.0213041	0.00524579	0.020231	1	0.676596	TH17	eQTL	pvalue	NA	NA
chr12:94644704_94880742	PLXNC1	chr12	94644704	94880742	rs61708525	chr12:94661453	1.0832		ENSG00000257252	182	0.716411	0.247926	0.0114799	0.00395258	0.0202304	-1	0.417582	CD4stim	eQTL	pvalue	NA	NA
chr7:26663520_27203139	HOXA1	chr7	26663520	27203139	rs10951154	chr7:27135314	0.9187	EIF4HP1	ENSG00000233830	922	0.645139	0.266279	0.0484002	0.0199569	0.0202249	1	0.747289	monocytes	eQTL	pvalue	NA	NA
chr17:45312813_45874509	NPEPPS	chr17	45312813	45874509	rs11079784	chr17:45702280	1.1131	RN7SL125P	ENSG00000244514	81	0.719312	0.253173	0.00540718	0.00188292	0.0202241	-1	0.185185	THSTAR	eQTL	pvalue	NA	NA
chr1:11853206_12099345	CLCN6	chr1	11853206	12099345	rs198398	chr1:11883342	1.189	FBXO6	ENSG00000116663	532	0.733459	0.199883	0.0365051	0.00992819	0.0202239	1	0.520677	TH2	eQTL	pvalue	0.000485731	5
chr5:176525029_176837504	RGS14	chr5	176525029	176837504	rs67111717	chr5:176790162	1.1003		ENSG00000248596	84	0.768911	0.203313	0.00599096	0.00156389	0.0202211	1	0.27381	Bnaive	eQTL	pvalue	NA	NA
chr17:40264534_40782389	STAT3	chr17	40264534	40782389	rs1026916	chr17:40529835	0.8784	KRTAP9-3	ENSG00000204873	58	0.745815	0.228913	0.00388123	0.00117105	0.0202205	-1	0.137931	TH2	eQTL	pvalue	0.0447129	NA
chr19:4353219_4519732	HDGFL2	chr19	4353219	4519732	rs12971909	chr19:4466466	0.9175	MATK	ENSG00000007264	222	0.766556	0.184543	0.0231316	0.00554856	0.0202202	1	0.756757	NK	eQTL	pvalue	0.000234673	5
chr7:26663520_27203139	HOXA1	chr7	26663520	27203139	rs10951154	chr7:27135314	0.9187		ENSG00000235574	923	0.645165	0.266398	0.0482987	0.0199231	0.0202149	1	0.5948	CD8naive	eQTL	pvalue	NA	NA
chr1:11853206_12099345	CLCN6	chr1	11853206	12099345	rs198398	chr1:11883342	1.189	VPS13D	ENSG00000048707	517	0.733671	0.199655	0.0365371	0.00992269	0.0202143	-1	0.311412	M2	eQTL	pvalue	0.999992	2
chr21:34666160_35187100	IFNGR2	chr21	34666160	35187100	rs9808753	chr21:34787312	1.0846	NA	ENSG00000242871	124	0.699608	0.267944	0.00886063	0.00337334	0.0202137	-1	0.322581	CD8naive	eQTL	pvalue	NA	NA
chr11:46876450_47860184	MYBPC3	chr11	46876450	47860184	rs2269434	chr11:47360412	0.9175	PEX16	ENSG00000121680	75	0.756913	0.215828	0.00549845	0.00154763	0.0202131	1	0.666667	CD4stim	eQTL	pvalue	0.00174661	5
chr7:26663520_27203139	HOXA1	chr7	26663520	27203139	rs10951154	chr7:27135314	0.9187	HOXA7	ENSG00000122592	922	0.642753	0.265295	0.0507986	0.0209468	0.0202066	-1	0.523861	NK	eQTL	pvalue	0.00316907	8
chr7:26663520_27203139	HOXA1	chr7	26663520	27203139	rs10951154	chr7:27135314	0.9187	LINC02860	ENSG00000222004	922	0.640638	0.264422	0.0529134	0.0218197	0.0202065	-1	0.439262	monocytes	eQTL	pvalue	NA	10
chr7:26663520_27203139	HOXA1	chr7	26663520	27203139	rs10951154	chr7:27135314	0.9187	EVX1	ENSG00000106038	923	0.642149	0.265153	0.0513213	0.0211712	0.0202049	1	0.711809	CD4naive	eQTL	pvalue	2.93029e-05	9
chr1:11853206_12099345	CLCN6	chr1	11853206	12099345	rs198398	chr1:11883342	1.189	MTHFR	ENSG00000177000	517	0.727694	0.198029	0.0425212	0.0115512	0.0202049	-1	0.682785	M2	eQTL	pvalue	2.45516e-07	6
chr2:24688055_25386524	ADCY3	chr2	24688055	25386524	rs11125803	chr2:25052177	0.9271	UBXN2A	ENSG00000173960	790	0.687015	0.229401	0.0475299	0.0158505	0.0202038	1	0.560759	TH17	eQTL	pvalue	0.000588703	8
chr17:40264534_40782389	STAT3	chr17	40264534	40782389	rs1026916	chr17:40529835	0.8784	KRTAP4-4	ENSG00000171396	53	0.74635	0.228732	0.00362347	0.00109027	0.0202035	1	0.169811	TFH	eQTL	pvalue	0.00104159	10
chr4:40261293_40365013	CHRNA9	chr4	40261293	40365013	rs13136820	chr4:40307564	1.0886		ENSG00000207195	206	0.754891	0.205281	0.0154468	0.00418032	0.0202006	1	0.645631	monocytes	eQTL	pvalue	NA	NA
chr21:34666160_35187100	IFNGR2	chr21	34666160	35187100	rs9808753	chr21:34787312	1.0846	URB1	ENSG00000142207	179	0.692854	0.27223	0.0105815	0.00413739	0.020197	-1	0.463687	CD8stim	eQTL	pvalue	NA	4
chr21:34666160_35187100	IFNGR2	chr21	34666160	35187100	rs9808753	chr21:34787312	1.0846	URB1-AS1	ENSG00000256073	179	0.692925	0.272258	0.0105107	0.00410957	0.0201969	1	0.318436	CD8naive	eQTL	pvalue	NA	NA
chr14:103015542_103459588	TRAF3	chr14	103015542	103459588	rs12588969	chr14:103230758	0.9148	PPP1R13B	ENSG00000088808	112	0.758779	0.210578	0.00819381	0.00225377	0.0201949	1	0.125	TFH	eQTL	pvalue	0.976929	2
chr7:26663520_27203139	HOXA1	chr7	26663520	27203139	rs10951154	chr7:27135314	0.9187	PSMC1P2	ENSG00000213781	922	0.643888	0.265763	0.0496728	0.0204822	0.0201942	-1	0.553145	NK	eQTL	pvalue	NA	NA
chr5:35728440_36153781	IL7R	chr5	35728440	36153781	rs10063294	chr5:35877505	0.9057	UGT3A1	ENSG00000145626	787	4.73386e-06	0.0541652	8.08923e-05	0.925555	0.0201938	-1	0.465057	M2	eQTL	pvalue	5.21347e-10	9
chr2:136827560_137097094	CXCR4	chr2	136827560	137097094	rs10191360	chr2:136884679	1.1016	DARS1-AS1	ENSG00000231890	433	0.694757	0.248334	0.0270621	0.00965287	0.0201935	-1	0.445727	CD4stim	eQTL	pvalue	NA	NA
chr19:4353219_4519732	HDGFL2	chr19	4353219	4519732	rs12971909	chr19:4466466	0.9175	SMIM24	ENSG00000095932	175	0.76624	0.190294	0.0186602	0.00461402	0.0201925	-1	0.622857	CD4naive	eQTL	pvalue	NA	8
chr7:26663520_27203139	HOXA1	chr7	26663520	27203139	rs10951154	chr7:27135314	0.9187	HOXA10-AS	ENSG00000253187	923	0.642407	0.265161	0.0511478	0.0210917	0.0201922	1	0.555796	TH1	eQTL	pvalue	NA	NA
chr14:103199716_103463149	TRAF3	chr14	103199716	103463149	rs12147246	chr14:103265844	0.9054	PPP1R13B	ENSG00000088808	121	0.758093	0.210569	0.00873888	0.00240714	0.020192	1	0.123967	TFH	eQTL	pvalue	0.976929	2
chr7:138679553_138742981	ZC3HAV1	chr7	138679553	138742981	rs10271373	chr7:138729795	0.9316		ENSG00000231923	59	0.693176	0.28227	0.00311613	0.00124874	0.0201892	1	0.576271	THSTAR	eQTL	pvalue	NA	NA
chr12:111384730_112382251	SH2B3 - ATXN2	chr12	111384730	112382251	rs3184504	chr12:111884608	1.0709	PPP1CC	ENSG00000186298	360	0.778889	0.165485	0.0292448	0.00619326	0.0201872	-1	0.1	M2	eQTL	pvalue	0.944905	2
chr1:11853206_12099345	CLCN6	chr1	11853206	12099345	rs198398	chr1:11883342	1.189	MTHFR	ENSG00000177000	510	0.656286	0.17838	0.114144	0.0310044	0.0201859	-1	0.62549	monocytes	eQTL	pvalue	2.45516e-07	6
chr19:4353219_4519732	HDGFL2	chr19	4353219	4519732	rs12971909	chr19:4466466	0.9175	MRPL54	ENSG00000183617	224	0.769518	0.189983	0.0163077	0.00400593	0.0201857	1	0.830357	THSTAR	eQTL	pvalue	0.0856959	8
chr19:4353219_4519732	HDGFL2	chr19	4353219	4519732	rs12971909	chr19:4466466	0.9175	NA	ENSG00000266223	221	0.770324	0.190151	0.0155274	0.00381269	0.0201853	1	0.782805	monocytes	eQTL	pvalue	NA	NA
chr19:4353219_4519732	HDGFL2	chr19	4353219	4519732	rs12971909	chr19:4466466	0.9175		ENSG00000267011	235	0.748666	0.185058	0.0369754	0.00911955	0.0201812	-1	0.497872	CD8naive	eQTL	pvalue	NA	NA
chr2:24688055_25386524	ADCY3	chr2	24688055	25386524	rs11125803	chr2:25052177	0.9271	SDHCP3	ENSG00000234946	819	0.684203	0.231327	0.0480604	0.0162289	0.0201809	1	0.656899	TFH	eQTL	pvalue	NA	NA
chr11:14376802_15361047	PDE3B	chr11	14376802	15361047	.	chr11:14868316	0.7068	CALCP	ENSG00000253179	1206	0.711285	0.159594	0.0889944	0.0199479	0.0201791	-1	0.746269	TH2	eQTL	pvalue	NA	NA
chr7:26663520_27203139	HOXA1	chr7	26663520	27203139	rs10951154	chr7:27135314	0.9187	HOXA10	ENSG00000253293	923	0.64293	0.265476	0.0505608	0.0208571	0.0201763	1	0.517876	CD4naive	eQTL	pvalue	0.678435	2
chr7:26663520_27203139	HOXA1	chr7	26663520	27203139	rs10951154	chr7:27135314	0.9187		ENSG00000232383	923	0.64495	0.26631	0.0485419	0.0200235	0.0201747	-1	0.456121	TREGnaive	eQTL	pvalue	NA	NA
chr12:6488450_6553604	LTBR	chr12	6488450	6553604	rs2364485	chr12:6514963	0.9041	MLF2	ENSG00000089693	49	0.849423	0.126289	0.00360015	0.000515084	0.0201725	1	0.408163	TREGnaive	eQTL	pvalue	0.921485	2
chr19:4353219_4519732	HDGFL2	chr19	4353219	4519732	rs12971909	chr19:4466466	0.9175	PIAS4	ENSG00000105229	235	0.767831	0.189796	0.0178169	0.00438389	0.020172	1	0.73617	TREG_MEM	eQTL	pvalue	0.994351	1
chr7:26663520_27203139	HOXA1	chr7	26663520	27203139	rs10951154	chr7:27135314	0.9187	LINC02860	ENSG00000222004	923	0.644022	0.265926	0.0494732	0.0204081	0.0201706	-1	0.423619	CD8naive	eQTL	pvalue	NA	10
chr2:136827560_137097094	CXCR4	chr2	136827560	137097094	rs10191360	chr2:136884679	1.1016	DARS1-AS1	ENSG00000231890	433	0.694342	0.248186	0.027495	0.00980763	0.0201694	-1	0.60739	NK	eQTL	pvalue	NA	NA
chr21:34666160_35187100	IFNGR2	chr21	34666160	35187100	rs9808753	chr21:34787312	1.0846	URB1-AS1	ENSG00000256073	179	0.693128	0.272338	0.0103274	0.0040376	0.0201691	1	0.357542	TREG_MEM	eQTL	pvalue	NA	NA
chr1:11853206_12099345	CLCN6	chr1	11853206	12099345	rs198398	chr1:11883342	1.189	ANGPTL7	ENSG00000171819	532	0.727732	0.198323	0.0422761	0.011501	0.0201679	1	0.524436	CD8naive	eQTL	pvalue	8.44493e-09	9
chr7:26663520_27203139	HOXA1	chr7	26663520	27203139	rs10951154	chr7:27135314	0.9187		ENSG00000235574	922	0.635925	0.262477	0.0576565	0.0237774	0.0201648	1	0.758134	monocytes	eQTL	pvalue	NA	NA
chr1:11853206_12099345	CLCN6	chr1	11853206	12099345	rs198398	chr1:11883342	1.189	NA	ENSG00000271794	529	0.732131	0.199145	0.0381917	0.0103683	0.0201644	1	0.283554	TH1	eQTL	pvalue	NA	NA
chr2:24688055_25386524	ADCY3	chr2	24688055	25386524	rs11125803	chr2:25052177	0.9271	UBXN2A	ENSG00000173960	792	0.674931	0.242375	0.0460225	0.016507	0.0201643	1	0.64899	M2	eQTL	pvalue	0.000588703	8
chr14:103015542_103459588	TRAF3	chr14	103015542	103459588	rs12588969	chr14:103230758	0.9148	PPP1R13B	ENSG00000088808	108	0.762248	0.207851	0.00766789	0.00207073	0.0201615	-1	0.166667	Bnaive	eQTL	pvalue	0.976929	2
chr7:26663520_27203139	HOXA1	chr7	26663520	27203139	rs10951154	chr7:27135314	0.9187	TAX1BP1-AS1	ENSG00000229893	769	0.651656	0.26302	0.04644	0.0187239	0.0201603	1	0.715215	monocytes	eQTL	pvalue	NA	NA
chr7:26663520_27203139	HOXA1	chr7	26663520	27203139	rs10951154	chr7:27135314	0.9187		ENSG00000214870	923	0.637862	0.263383	0.0556405	0.0229546	0.0201601	-1	0.569881	TFH	eQTL	pvalue	NA	NA
chr7:26663520_27203139	HOXA1	chr7	26663520	27203139	rs10951154	chr7:27135314	0.9187	TAX1BP1-AS1	ENSG00000229893	770	0.645951	0.260826	0.0520635	0.0210023	0.0201578	1	0.354545	TFH	eQTL	pvalue	NA	NA
chr14:103199716_103463149	TRAF3	chr14	103199716	103463149	rs12147246	chr14:103265844	0.9054	PPP1R13B	ENSG00000088808	115	0.761734	0.20783	0.00809117	0.00218742	0.0201572	-1	0.156522	Bnaive	eQTL	pvalue	0.976929	2
chr9:100551768_100895720	TRIM14	chr9	100551768	100895720	rs7855251	chr9:100868189	1.1164	YRDCP2	ENSG00000236745	322	0.80493	0.149381	0.0215568	0.00398042	0.0201515	1	0.770186	CD8naive	eQTL	pvalue	NA	NA
chr19:4353219_4519732	HDGFL2	chr19	4353219	4519732	rs12971909	chr19:4466466	0.9175	SEMA6B	ENSG00000167680	221	0.772455	0.185924	0.0173208	0.00414883	0.0201514	1	0.837104	TH1	eQTL	pvalue	0.742579	3
chr4:40261293_40365013	CHRNA9	chr4	40261293	40365013	rs13136820	chr4:40307564	1.0886	UGDH-AS1	ENSG00000249348	209	0.75462	0.205257	0.015718	0.00425515	0.0201504	1	0.440191	TH17	eQTL	pvalue	NA	NA
chr21:34666160_35187100	IFNGR2	chr21	34666160	35187100	rs9808753	chr21:34787312	1.0846	URB1-AS1	ENSG00000256073	177	0.693071	0.271702	0.0108459	0.00423171	0.0201498	1	0.700565	monocytes	eQTL	pvalue	NA	NA
chr11:46876450_47860184	MYBPC3	chr11	46876450	47860184	rs2269434	chr11:47360412	0.9175	OR4C4P	ENSG00000197161	534	0.700496	0.237271	0.0314525	0.0106334	0.020148	1	0.593633	THSTAR	eQTL	pvalue	NA	NA
chr7:26663520_27203139	HOXA1	chr7	26663520	27203139	rs10951154	chr7:27135314	0.9187	PSMC1P2	ENSG00000213781	923	0.643841	0.265852	0.0496705	0.0204896	0.0201468	1	0.669556	TH17	eQTL	pvalue	NA	NA
chr1:11853206_12099345	CLCN6	chr1	11853206	12099345	rs198398	chr1:11883342	1.189	RN7SL649P	ENSG00000243539	532	0.726731	0.19805	0.0432951	0.0117787	0.0201457	1	0.639098	TFH	eQTL	pvalue	NA	NA
chr2:24688055_25386524	ADCY3	chr2	24688055	25386524	rs11125803	chr2:25052177	0.9271	UBXN2A	ENSG00000173960	790	0.668271	0.223143	0.0663178	0.022124	0.0201446	-1	0.536709	CD8naive	eQTL	pvalue	0.000588703	8
chr19:4353219_4519732	HDGFL2	chr19	4353219	4519732	rs12971909	chr19:4466466	0.9175		ENSG00000268670	222	0.769272	0.189873	0.0166283	0.00408407	0.0201421	1	0.833333	M2	eQTL	pvalue	NA	NA
chr21:34666160_35187100	IFNGR2	chr21	34666160	35187100	rs9808753	chr21:34787312	1.0846	URB1-AS1	ENSG00000256073	177	0.693968	0.272053	0.00995506	0.0038825	0.0201413	1	0.762712	NK	eQTL	pvalue	NA	NA
chr12:6488450_6553604	LTBR	chr12	6488450	6553604	rs2364485	chr12:6514963	0.9041	RBP5	ENSG00000139194	49	0.849268	0.126266	0.00378371	0.000542407	0.02014	1	0.632653	THSTAR	eQTL	pvalue	0.00181921	9
chr2:136827560_137097094	CXCR4	chr2	136827560	137097094	rs10191360	chr2:136884679	1.1016	CXCR4	ENSG00000121966	433	0.68707	0.245586	0.0347905	0.0124154	0.0201384	-1	0.473441	M2	eQTL	pvalue	0.427451	6
chr4:40261293_40365013	CHRNA9	chr4	40261293	40365013	rs13136820	chr4:40307564	1.0886		ENSG00000249019	207	0.755609	0.20549	0.0147675	0.00399593	0.0201376	-1	0.589372	M2	eQTL	pvalue	NA	NA
chr7:26663520_27203139	HOXA1	chr7	26663520	27203139	rs10951154	chr7:27135314	0.9187	HOXA2	ENSG00000105996	923	0.643887	0.265871	0.0496325	0.0204739	0.0201364	-1	0.421452	CD8naive	eQTL	pvalue	0.278338	4
chr12:6488450_6553604	LTBR	chr12	6488450	6553604	rs2364485	chr12:6514963	0.9041		ENSG00000256967	53	0.793106	0.181977	0.00390544	0.000875963	0.020135	-1	0.54717	TH1	eQTL	pvalue	NA	NA
chr4:40261293_40365013	CHRNA9	chr4	40261293	40365013	rs13136820	chr4:40307564	1.0886		ENSG00000250568	207	0.75592	0.205573	0.0144607	0.00391245	0.020134	-1	0.512077	THSTAR	eQTL	pvalue	NA	NA
chr17:40264534_40782389	STAT3	chr17	40264534	40782389	rs1026916	chr17:40529835	0.8784	KRTAP4-4	ENSG00000171396	53	0.746563	0.228797	0.00346743	0.00104252	0.02013	-1	0.0943396	THSTAR	eQTL	pvalue	0.00104159	10
chr2:136827560_137097094	CXCR4	chr2	136827560	137097094	rs10191360	chr2:136884679	1.1016	CXCR4	ENSG00000121966	433	0.694236	0.248148	0.0276306	0.00985616	0.0201289	-1	0.591224	TREG_MEM	eQTL	pvalue	0.427451	6
chr17:40264534_40782389	STAT3	chr17	40264534	40782389	rs1026916	chr17:40529835	0.8784	KRTAP4-6	ENSG00000198090	41	0.748839	0.227954	0.0023761	0.000703182	0.0201279	1	0.853659	TH17	eQTL	pvalue	0.0145002	10
chr17:43279320_43781083	MAP3K14	chr17	43279320	43781083	rs7222450	chr17:43407670	1.1034	ARL17B	ENSG00000228696	607	0.792589	0.0711361	0.106602	0.00954755	0.0201251	1	0.953871	TH17	eQTL	pvalue	NA	10
chr2:136827560_137097094	CXCR4	chr2	136827560	137097094	rs10191360	chr2:136884679	1.1016	RN7SKP141	ENSG00000251976	433	0.694328	0.248181	0.0275421	0.00982452	0.0201249	1	0.540416	Bnaive	eQTL	pvalue	NA	NA
chr11:14376802_15361047	PDE3B	chr11	14376802	15361047	.	chr11:14868316	0.7068	RRAS2	ENSG00000133818	1206	0.712097	0.159776	0.0882271	0.0197757	0.0201245	-1	0.366501	TREG_MEM	eQTL	pvalue	0.674254	1
chr7:26663520_27203139	HOXA1	chr7	26663520	27203139	rs10951154	chr7:27135314	0.9187	HOXA4	ENSG00000197576	923	0.643844	0.265853	0.0496847	0.0204955	0.0201229	-1	0.580715	CD4stim	eQTL	pvalue	0.00942667	9
chr2:136827560_137097094	CXCR4	chr2	136827560	137097094	rs10191360	chr2:136884679	1.1016	ZRANB3	ENSG00000121988	433	0.686134	0.245252	0.0357397	0.0127547	0.0201194	-1	0.249423	TREG_MEM	eQTL	pvalue	7.4264e-15	6
chr19:4353219_4519732	HDGFL2	chr19	4353219	4519732	rs12971909	chr19:4466466	0.9175	KDM4B	ENSG00000127663	222	0.762238	0.183504	0.0275318	0.00660797	0.0201185	1	0.761261	NK	eQTL	pvalue	0.999935	1
chr7:26663520_27203139	HOXA1	chr7	26663520	27203139	rs10951154	chr7:27135314	0.9187	EIF4HP1	ENSG00000233830	923	0.641576	0.264917	0.051965	0.021437	0.0201051	-1	0.576381	TH17	eQTL	pvalue	NA	NA
chr4:40261293_40365013	CHRNA9	chr4	40261293	40365013	rs13136820	chr4:40307564	1.0886	CHRNA9	ENSG00000174343	209	0.756113	0.205663	0.0142633	0.00385951	0.0201011	-1	0.717703	TH17	eQTL	pvalue	0.000411144	6
chr7:26663520_27203139	HOXA1	chr7	26663520	27203139	rs10951154	chr7:27135314	0.9187	NA	ENSG00000273237	923	0.645103	0.266274	0.048517	0.0200058	0.0200998	-1	0.476706	TH1	eQTL	pvalue	NA	NA
chr21:34666160_35187100	IFNGR2	chr21	34666160	35187100	rs9808753	chr21:34787312	1.0846	NA	ENSG00000242871	124	0.700823	0.26841	0.00772799	0.00293966	0.0200992	-1	0.241935	TREG_MEM	eQTL	pvalue	NA	NA
chr2:24688055_25386524	ADCY3	chr2	24688055	25386524	rs11125803	chr2:25052177	0.9271	RPS13P4	ENSG00000238111	704	0.694772	0.224839	0.0455735	0.0147282	0.020088	1	0.56108	Bnaive	eQTL	pvalue	NA	NA
chr2:136827560_137097094	CXCR4	chr2	136827560	137097094	rs10191360	chr2:136884679	1.1016	CXCR4	ENSG00000121966	433	0.694126	0.248108	0.0277717	0.00990662	0.0200878	-1	0.385681	TH2	eQTL	pvalue	0.427451	6
chr7:26663520_27203139	HOXA1	chr7	26663520	27203139	rs10951154	chr7:27135314	0.9187	NHP2P2	ENSG00000213786	922	0.640209	0.264245	0.0534274	0.0220319	0.0200875	1	0.449024	Bnaive	eQTL	pvalue	NA	NA
chr1:6333701_6562784	ESPN	chr1	6333701	6562784	rs2986736	chr1:6512547	0.8994	CAMTA1-AS1	ENSG00000225126	65	0.813707	0.15883	0.00619126	0.00118841	0.0200828	1	0.969231	TH2	eQTL	pvalue	NA	NA
chr11:95274487_95331237	FAM76B	chr11	95274487	95331237	rs4409785	chr11:95311422	0.9137	LINC02700	ENSG00000255666	153	0.854483	0.110162	0.0135461	0.00172631	0.0200824	-1	0.346405	TH2	eQTL	pvalue	NA	NA
chr4:40261293_40365013	CHRNA9	chr4	40261293	40365013	rs13136820	chr4:40307564	1.0886	UBE2K	ENSG00000078140	209	0.755618	0.205528	0.0147736	0.00399833	0.0200818	1	0.330144	TFH	eQTL	pvalue	0.962613	1
chr7:26663520_27203139	HOXA1	chr7	26663520	27203139	rs10951154	chr7:27135314	0.9187	HOXA4	ENSG00000197576	922	0.64325	0.2655	0.0503916	0.0207789	0.0200789	1	0.406725	monocytes	eQTL	pvalue	0.00942667	9
chr2:136827560_137097094	CXCR4	chr2	136827560	137097094	rs10191360	chr2:136884679	1.1016	MANEALP1	ENSG00000214070	433	0.693312	0.247818	0.0285916	0.0101997	0.0200786	1	0.441109	TFH	eQTL	pvalue	NA	NA
chr12:111384730_112382251	SH2B3 - ATXN2	chr12	111384730	112382251	rs3184504	chr12:111884608	1.0709	MIR3657	ENSG00000266370	546	0.766666	0.168535	0.0366832	0.00804394	0.0200722	-1	0.505495	Bnaive	eQTL	pvalue	NA	NA
chr17:37471330_38219005	IKZF3	chr17	37471330	38219005	rs9909593	chr17:37970149	0.9311	KRT20	ENSG00000171431	386	0.677713	0.271441	0.0219876	0.00878652	0.0200721	-1	0.246114	TH17	eQTL	pvalue	5.57988e-06	8
chr11:36415903_36603706	PRR5L	chr11	36415903	36603706	rs1365120	chr11:36438075	0.8873	NA	ENSG00000196559	281	0.781727	0.174082	0.0197453	0.00437699	0.020069	1	0.626335	TREGnaive	eQTL	pvalue	NA	NA
chr2:136827560_137097094	CXCR4	chr2	136827560	137097094	rs10191360	chr2:136884679	1.1016		ENSG00000237262	433	0.694607	0.24828	0.0273048	0.00973977	0.0200682	-1	0.341801	TFH	eQTL	pvalue	NA	NA
chr21:34666160_35187100	IFNGR2	chr21	34666160	35187100	rs9808753	chr21:34787312	1.0846	NA	ENSG00000242871	123	0.700187	0.267854	0.00861611	0.003276	0.0200672	1	0.601626	NK	eQTL	pvalue	NA	NA
chr19:4353219_4519732	HDGFL2	chr19	4353219	4519732	rs12971909	chr19:4466466	0.9175	DOHH	ENSG00000129932	214	0.771769	0.190364	0.0142945	0.0035058	0.0200668	1	0.663551	monocytes	eQTL	pvalue	0.020102	7
chr7:26663520_27203139	HOXA1	chr7	26663520	27203139	rs10951154	chr7:27135314	0.9187	HOXA3	ENSG00000105997	923	0.640897	0.264636	0.0526728	0.0217293	0.020064	1	0.72481	CD4naive	eQTL	pvalue	0.931754	2
chr21:34666160_35187100	IFNGR2	chr21	34666160	35187100	rs9808753	chr21:34787312	1.0846	NA	ENSG00000242871	125	0.70049	0.26829	0.00808744	0.00307746	0.0200552	-1	0.28	CD4stim	eQTL	pvalue	NA	NA
chr4:40261293_40365013	CHRNA9	chr4	40261293	40365013	rs13136820	chr4:40307564	1.0886	RFC1	ENSG00000035928	209	0.7502	0.204055	0.0202124	0.00547771	0.0200551	-1	0.555024	TREG_MEM	eQTL	pvalue	0.175487	2
chr7:26663520_27203139	HOXA1	chr7	26663520	27203139	rs10951154	chr7:27135314	0.9187	NA	ENSG00000273237	923	0.64257	0.265327	0.0510067	0.0210414	0.020055	1	0.461538	TH2	eQTL	pvalue	NA	NA
chr12:94644704_94880742	PLXNC1	chr12	94644704	94880742	rs61708525	chr12:94661453	1.0832		ENSG00000257252	178	0.717199	0.248166	0.0108486	0.0037338	0.0200517	-1	0.432584	CD8stim	eQTL	pvalue	NA	NA
chr17:40264534_40782389	STAT3	chr17	40264534	40782389	rs1026916	chr17:40529835	0.8784	KRTAP4-1	ENSG00000198443	56	0.746342	0.229058	0.00349763	0.0010534	0.0200494	1	0.732143	TH1	eQTL	pvalue	0.179916	10
chr4:40261293_40365013	CHRNA9	chr4	40261293	40365013	rs13136820	chr4:40307564	1.0886	KRT18P25	ENSG00000249064	209	0.755785	0.205574	0.0146363	0.00396102	0.0200438	-1	0.430622	TH2	eQTL	pvalue	NA	NA
chr2:136827560_137097094	CXCR4	chr2	136827560	137097094	rs10191360	chr2:136884679	1.1016	G3BP1P1	ENSG00000235651	434	0.689877	0.246607	0.032039	0.0114328	0.0200438	-1	0.428571	CD8stim	eQTL	pvalue	NA	NA
chr2:136827560_137097094	CXCR4	chr2	136827560	137097094	rs10191360	chr2:136884679	1.1016		ENSG00000237262	435	0.68016	0.262467	0.0269539	0.0103812	0.0200371	1	0.549425	TH1	eQTL	pvalue	NA	NA
chr19:4353219_4519732	HDGFL2	chr19	4353219	4519732	rs12971909	chr19:4466466	0.9175	DOHH	ENSG00000129932	212	0.774693	0.186289	0.0153176	0.00366336	0.0200363	1	0.745283	TH1	eQTL	pvalue	0.020102	7
chr19:4353219_4519732	HDGFL2	chr19	4353219	4519732	rs12971909	chr19:4466466	0.9175	KDM4B	ENSG00000127663	235	0.768004	0.189838	0.017754	0.00436848	0.0200349	1	0.702128	TREG_MEM	eQTL	pvalue	0.999935	1
chr19:4353219_4519732	HDGFL2	chr19	4353219	4519732	rs12971909	chr19:4466466	0.9175	YJU2	ENSG00000105248	235	0.768728	0.190017	0.0170308	0.00418972	0.0200339	1	0.851064	TREGnaive	eQTL	pvalue	NA	7
chr4:40261293_40365013	CHRNA9	chr4	40261293	40365013	rs13136820	chr4:40307564	1.0886		ENSG00000207195	209	0.756759	0.205839	0.0136734	0.00369913	0.0200298	1	0.382775	TFH	eQTL	pvalue	NA	NA
chr2:112423188_113109590	MERTK	chr2	112423188	113109590	rs57116599	chr2:112770799	0.8869	RGPD8	ENSG00000169629	1013	4.65964e-05	0.143828	0.000270793	0.835828	0.0200273	-1	0.278381	TFH	eQTL	pvalue	NA	6
chr19:4353219_4519732	HDGFL2	chr19	4353219	4519732	rs12971909	chr19:4466466	0.9175		ENSG00000269318	235	0.7649	0.189071	0.020864	0.00513722	0.0200272	-1	0.540426	CD8naive	eQTL	pvalue	NA	NA
chr3:18609712_18848329	SATB1	chr3	18609712	18848329	rs9863496	chr3:18798848	0.9359		ENSG00000272477	747	0.69963	0.214601	0.0503255	0.0154165	0.0200271	-1	0.483266	TFH	eQTL	pvalue	NA	NA
chr7:26663520_27203139	HOXA1	chr7	26663520	27203139	rs10951154	chr7:27135314	0.9187	RPL7AP38	ENSG00000213787	923	0.642964	0.26549	0.0506372	0.0208889	0.0200204	1	0.546046	CD8stim	eQTL	pvalue	NA	NA
chr19:10258259_10897760	TYK2	chr19	10258259	10897760	rs34536443	chr19:10463118	1.3037		ENSG00000213303	438	0.802951	0.119932	0.0496939	0.00740246	0.0200204	1	0.778539	Bnaive	eQTL	pvalue	NA	NA
chr2:204447861_204815644	CD28	chr2	204447861	204815644	rs12614091	chr2:204632861	1.0698	CD28	ENSG00000178562	499	0.824961	0.0392671	0.110512	0.00524021	0.0200203	1	0.625251	THSTAR	eQTL	pvalue	0.511989	4
chr12:111384730_112382251	SH2B3 - ATXN2	chr12	111384730	112382251	rs3184504	chr12:111884608	1.0709	ADAM1A	ENSG00000229186	581	0.625373	0.138283	0.177169	0.0391557	0.02002	1	0.853701	CD8stim	eQTL	pvalue	NA	NA
chr7:26663520_27203139	HOXA1	chr7	26663520	27203139	rs10951154	chr7:27135314	0.9187		ENSG00000225792	922	0.644671	0.266087	0.0490126	0.0202098	0.0200197	-1	0.362256	M2	eQTL	pvalue	NA	NA
chr2:136827560_137097094	CXCR4	chr2	136827560	137097094	rs10191360	chr2:136884679	1.1016	LCT	ENSG00000115850	433	0.692351	0.247474	0.0295979	0.0105595	0.020018	1	0.630485	TH17	eQTL	pvalue	0.064255	2
chr11:46876450_47860184	MYBPC3	chr11	46876450	47860184	rs2269434	chr11:47360412	0.9175	OR4C4P	ENSG00000197161	534	0.70188	0.237739	0.0301655	0.0101976	0.020018	-1	0.368914	TH17	eQTL	pvalue	NA	NA
chr6:16604573_16704067	ATXN1	chr6	16604573	16704067	rs719316	chr6:16672760	1.0674	ARPC3P5	ENSG00000214027	192	0.816908	0.144974	0.0153896	0.00271114	0.020017	1	0.197917	monocytes	eQTL	pvalue	NA	NA
chr5:176525029_176837504	RGS14	chr5	176525029	176837504	rs67111717	chr5:176790162	1.1003		ENSG00000248596	85	0.768865	0.203315	0.00619097	0.0016171	0.0200124	-1	0.164706	TREG_MEM	eQTL	pvalue	NA	NA
chr19:4353219_4519732	HDGFL2	chr19	4353219	4519732	rs12971909	chr19:4466466	0.9175	NA	ENSG00000034063	235	0.767667	0.189755	0.0181095	0.00445636	0.0200122	1	0.629787	TH17	eQTL	pvalue	NA	NA
chr19:4353219_4519732	HDGFL2	chr19	4353219	4519732	rs12971909	chr19:4466466	0.9175	ZBTB7A	ENSG00000178951	235	0.769671	0.190251	0.0161064	0.00396124	0.0200106	1	0.740426	CD8stim	eQTL	pvalue	NA	2
chr19:4353219_4519732	HDGFL2	chr19	4353219	4519732	rs12971909	chr19:4466466	0.9175	EEF2	ENSG00000167658	235	0.769166	0.190126	0.0166144	0.00408681	0.0200072	1	0.748936	CD8stim	eQTL	pvalue	0.994521	1
chr1:11853206_12099345	CLCN6	chr1	11853206	12099345	rs198398	chr1:11883342	1.189	MAD2L2	ENSG00000116670	532	0.732859	0.19972	0.0372753	0.0101383	0.0200072	1	0.522556	CD4stim	eQTL	pvalue	0.202506	4
chr19:4353219_4519732	HDGFL2	chr19	4353219	4519732	rs12971909	chr19:4466466	0.9175	UBXN6	ENSG00000167671	221	0.770434	0.190178	0.0155609	0.00382114	0.020006	1	0.60181	monocytes	eQTL	pvalue	0.0473269	5
chr17:40264534_40782389	STAT3	chr17	40264534	40782389	rs1026916	chr17:40529835	0.8784	KRTAP4-5	ENSG00000198271	46	0.747885	0.22859	0.00271177	0.000808846	0.0200043	-1	0.0652174	Bnaive	eQTL	pvalue	0.010388	9
chr7:26663520_27203139	HOXA1	chr7	26663520	27203139	rs10951154	chr7:27135314	0.9187	HOXA11-AS	ENSG00000240990	923	0.645639	0.266495	0.0480506	0.0198135	0.0200022	-1	0.464789	TH1	eQTL	pvalue	NA	NA
chr4:40261293_40365013	CHRNA9	chr4	40261293	40365013	rs13136820	chr4:40307564	1.0886	NA	ENSG00000221122	206	0.755962	0.205572	0.0145329	0.00393199	0.0200015	1	0.606796	monocytes	eQTL	pvalue	NA	NA
chr2:136827560_137097094	CXCR4	chr2	136827560	137097094	rs10191360	chr2:136884679	1.1016	CXCR4	ENSG00000121966	434	0.695841	0.248739	0.0261064	0.00931213	0.0200012	-1	0.389401	CD8stim	eQTL	pvalue	0.427451	6
chr4:40261293_40365013	CHRNA9	chr4	40261293	40365013	rs13136820	chr4:40307564	1.0886	UCHL1	ENSG00000154277	206	0.756478	0.205712	0.0140186	0.00379214	0.0199992	1	0.427184	Bnaive	eQTL	pvalue	0.97267	1
chr4:40261293_40365013	CHRNA9	chr4	40261293	40365013	rs13136820	chr4:40307564	1.0886		ENSG00000207195	209	0.753899	0.205061	0.0165595	0.0044842	0.0199963	1	0.698565	CD4stim	eQTL	pvalue	NA	NA
chr7:26663520_27203139	HOXA1	chr7	26663520	27203139	rs10951154	chr7:27135314	0.9187	HOXA5	ENSG00000106004	923	0.645452	0.266517	0.0481702	0.0198702	0.0199906	-1	0.479957	TREGnaive	eQTL	pvalue	0.796213	7
chr19:4353219_4519732	HDGFL2	chr19	4353219	4519732	rs12971909	chr19:4466466	0.9175	CACTIN-AS1	ENSG00000226800	221	0.773277	0.186122	0.0166287	0.00398242	0.0199903	1	0.60181	TH1	eQTL	pvalue	NA	NA
chr1:6333701_6562784	ESPN	chr1	6333701	6562784	rs2986736	chr1:6512547	0.8994	CAMTA1-AS1	ENSG00000225126	57	0.816984	0.157069	0.00501304	0.000943789	0.0199898	-1	0.122807	Bnaive	eQTL	pvalue	NA	NA
chr2:24688055_25386524	ADCY3	chr2	24688055	25386524	rs11125803	chr2:25052177	0.9271	UBXN2A	ENSG00000173960	790	0.687977	0.229722	0.0467289	0.0155833	0.0199889	-1	0.629114	TREGnaive	eQTL	pvalue	0.000588703	8
chr19:4353219_4519732	HDGFL2	chr19	4353219	4519732	rs12971909	chr19:4466466	0.9175	MIR7-3HG	ENSG00000176840	235	0.765752	0.189282	0.020049	0.00493581	0.019982	-1	0.651064	CD8naive	eQTL	pvalue	NA	NA
chr1:11853206_12099345	CLCN6	chr1	11853206	12099345	rs198398	chr1:11883342	1.189	FBXO44	ENSG00000132879	532	0.732813	0.199707	0.0373414	0.0101563	0.0199818	-1	0.545113	CD8stim	eQTL	pvalue	3.59579e-05	7
chr13:50638834_51060809	KCNRG	chr13	50638834	51060809	rs9591325	chr13:50811220	1.2366	DLEU7	ENSG00000186047	625	2.20514e-05	0.21017	8.07657e-05	0.769748	0.0199794	1	0.744	TREGnaive	eQTL	pvalue	0.0310205	9
chr12:9445978_9939813	CLECL1	chr12	9445978	9939813	rs7977720	chr12:9866349	0.903	CLEC4D	ENSG00000166527	279	0.785139	0.16707	0.0229486	0.00486326	0.0199792	1	0.899642	THSTAR	eQTL	pvalue	0.000109415	9
chr19:4353219_4519732	HDGFL2	chr19	4353219	4519732	rs12971909	chr19:4466466	0.9175		ENSG00000267408	235	0.764128	0.18888	0.0216758	0.00533794	0.0199775	1	0.744681	TFH	eQTL	pvalue	NA	NA
chr12:6488450_6553604	LTBR	chr12	6488450	6553604	rs2364485	chr12:6514963	0.9041	SRP14P1	ENSG00000224906	49	0.848067	0.126087	0.0051292	0.000742616	0.0199733	1	0.326531	CD4stim	eQTL	pvalue	NA	NA
chr19:4353219_4519732	HDGFL2	chr19	4353219	4519732	rs12971909	chr19:4466466	0.9175	MFSD12	ENSG00000161091	235	0.76956	0.190223	0.0162491	0.00399655	0.0199711	1	0.87234	TREGnaive	eQTL	pvalue	1.0741e-09	8
chr4:40261293_40365013	CHRNA9	chr4	40261293	40365013	rs13136820	chr4:40307564	1.0886	ELOCP33	ENSG00000271278	207	0.753413	0.204893	0.0170944	0.00462891	0.0199704	-1	0.338164	NK	eQTL	pvalue	NA	NA
chr1:11853206_12099345	CLCN6	chr1	11853206	12099345	rs198398	chr1:11883342	1.189	MASP2	ENSG00000009724	517	0.732933	0.199454	0.0374667	0.0101759	0.01997	-1	0.371373	M2	eQTL	pvalue	1.58469e-14	7
chr2:24688055_25386524	ADCY3	chr2	24688055	25386524	rs11125803	chr2:25052177	0.9271	UBXN2A	ENSG00000173960	790	0.677927	0.226367	0.0567925	0.0189436	0.0199695	-1	0.394937	TH2	eQTL	pvalue	0.000588703	8
chr19:4353219_4519732	HDGFL2	chr19	4353219	4519732	rs12971909	chr19:4466466	0.9175	DAPK3	ENSG00000167657	235	0.769259	0.190149	0.0165527	0.0040716	0.0199681	1	0.906383	CD8stim	eQTL	pvalue	0.0611345	4
chr7:26663520_27203139	HOXA1	chr7	26663520	27203139	rs10951154	chr7:27135314	0.9187	TAX1BP1-AS1	ENSG00000229893	769	0.657048	0.265196	0.041185	0.016603	0.0199681	-1	0.485046	NK	eQTL	pvalue	NA	NA
chr2:136827560_137097094	CXCR4	chr2	136827560	137097094	rs10191360	chr2:136884679	1.1016	RNU6-512P	ENSG00000201308	433	0.691872	0.247303	0.0301135	0.0107438	0.0199676	-1	0.551963	NK	eQTL	pvalue	NA	NA
chr12:111384730_112382251	SH2B3 - ATXN2	chr12	111384730	112382251	rs3184504	chr12:111884608	1.0709	RPL29P25	ENSG00000241286	431	0.713657	0.153238	0.0931552	0.0199825	0.0199673	1	0.928074	TH1	eQTL	pvalue	NA	NA
chr19:4353219_4519732	HDGFL2	chr19	4353219	4519732	rs12971909	chr19:4466466	0.9175	NA	ENSG00000220693	235	0.768344	0.189922	0.0174745	0.00429946	0.0199593	1	0.638298	TREG_MEM	eQTL	pvalue	NA	NA
chr2:24688055_25386524	ADCY3	chr2	24688055	25386524	rs11125803	chr2:25052177	0.9271	PGAM1P6	ENSG00000224464	625	0.699144	0.220804	0.0456845	0.0144081	0.0199587	1	0.6288	Bnaive	eQTL	pvalue	NA	NA
chr1:11853206_12099345	CLCN6	chr1	11853206	12099345	rs198398	chr1:11883342	1.189	FBXO2	ENSG00000116661	532	0.723414	0.197146	0.0467633	0.012724	0.0199528	1	0.541353	CD4stim	eQTL	pvalue	0.273383	6
chr8:79005727_79716536	PKIA	chr8	79005727	79716536	rs28703878	chr8:79417222	0.8749	PKIA	ENSG00000171033	1248	3.65429e-06	0.0203424	0.000172373	0.959529	0.0199522	-1	0.391026	TH2	eQTL	pvalue	0.254973	9
chr21:34666160_35187100	IFNGR2	chr21	34666160	35187100	rs9808753	chr21:34787312	1.0846	NA	ENSG00000242871	124	0.701639	0.268722	0.00701854	0.0026681	0.0199514	-1	0.637097	TH17	eQTL	pvalue	NA	NA
chr4:40261293_40365013	CHRNA9	chr4	40261293	40365013	rs13136820	chr4:40307564	1.0886		ENSG00000201863	207	0.755164	0.205369	0.0153594	0.00415708	0.0199505	-1	0.714976	M2	eQTL	pvalue	NA	NA
chr2:24688055_25386524	ADCY3	chr2	24688055	25386524	rs11125803	chr2:25052177	0.9271	PTGES3P2	ENSG00000217643	622	0.725597	0.197245	0.0449973	0.012212	0.0199479	1	0.565916	TFH	eQTL	pvalue	NA	NA
chr19:4353219_4519732	HDGFL2	chr19	4353219	4519732	rs12971909	chr19:4466466	0.9175	RPL32P34	ENSG00000239524	221	0.771037	0.190327	0.0150055	0.00368409	0.0199465	1	0.647059	monocytes	eQTL	pvalue	NA	NA
chr2:24688055_25386524	ADCY3	chr2	24688055	25386524	rs11125803	chr2:25052177	0.9271	SDHCP3	ENSG00000234946	818	0.682156	0.228976	0.0516163	0.0173059	0.0199461	-1	0.734719	monocytes	eQTL	pvalue	NA	NA
chr11:36415903_36603706	PRR5L	chr11	36415903	36603706	rs1365120	chr11:36438075	0.8873	LDLRAD3	ENSG00000179241	281	0.78187	0.174114	0.0197023	0.00436754	0.0199459	-1	0.330961	TH17	eQTL	pvalue	0.0250893	5
chr19:4353219_4519732	HDGFL2	chr19	4353219	4519732	rs12971909	chr19:4466466	0.9175	NA	ENSG00000264899	222	0.771322	0.190379	0.0147366	0.00361736	0.0199452	1	0.5	M2	eQTL	pvalue	NA	NA
chr7:26663520_27203139	HOXA1	chr7	26663520	27203139	rs10951154	chr7:27135314	0.9187	HIBADH	ENSG00000106049	858	0.647529	0.263004	0.0494559	0.0200673	0.0199438	1	0.618881	CD8stim	eQTL	pvalue	0.25072	5
chr4:40261293_40365013	CHRNA9	chr4	40261293	40365013	rs13136820	chr4:40307564	1.0886	PDS5A	ENSG00000121892	209	0.756095	0.205658	0.0144077	0.00389895	0.0199409	-1	0.617225	TH17	eQTL	pvalue	0.999853	1
chr1:11853206_12099345	CLCN6	chr1	11853206	12099345	rs198398	chr1:11883342	1.189	RNU6ATAC18P	ENSG00000221340	532	0.730346	0.199035	0.0398417	0.0108378	0.0199396	-1	0.332707	TH17	eQTL	pvalue	NA	NA
chr1:11853206_12099345	CLCN6	chr1	11853206	12099345	rs198398	chr1:11883342	1.189	MTOR	ENSG00000198793	517	0.730985	0.198924	0.0394389	0.0107127	0.0199393	1	0.613153	M2	eQTL	pvalue	1	1
chr19:4353219_4519732	HDGFL2	chr19	4353219	4519732	rs12971909	chr19:4466466	0.9175	MYDGF	ENSG00000074842	235	0.763404	0.188701	0.0224315	0.00552476	0.0199382	1	0.795745	TREGnaive	eQTL	pvalue	NA	9
chr4:40261293_40365013	CHRNA9	chr4	40261293	40365013	rs13136820	chr4:40307564	1.0886	RNA5SP159	ENSG00000252970	209	0.749569	0.203883	0.020936	0.00567465	0.0199372	1	0.464115	TREG_MEM	eQTL	pvalue	NA	NA
chr19:4353219_4519732	HDGFL2	chr19	4353219	4519732	rs12971909	chr19:4466466	0.9175	EEF2	ENSG00000167658	222	0.764989	0.184166	0.0249286	0.00598147	0.0199354	1	0.752252	NK	eQTL	pvalue	0.994521	1
chr17:40264534_40782389	STAT3	chr17	40264534	40782389	rs1026916	chr17:40529835	0.8784	KRTAP4-3	ENSG00000196156	54	0.746772	0.22916	0.00318026	0.000955985	0.0199326	0	0	monocytes	eQTL	pvalue	0.000536885	NA
chr17:40264534_40782389	STAT3	chr17	40264534	40782389	rs1026916	chr17:40529835	0.8784	KRTAP4-2	ENSG00000244537	54	0.746772	0.22916	0.00318026	0.000955985	0.0199326	0	0	monocytes	eQTL	pvalue	0.00502474	10
chr17:40264534_40782389	STAT3	chr17	40264534	40782389	rs1026916	chr17:40529835	0.8784	KRTAP4-1	ENSG00000198443	54	0.746772	0.22916	0.00318026	0.000955985	0.0199326	0	0	monocytes	eQTL	pvalue	0.179916	10
chr17:40264534_40782389	STAT3	chr17	40264534	40782389	rs1026916	chr17:40529835	0.8784	KRTAP4-17P	ENSG00000251439	54	0.746772	0.22916	0.00318026	0.000955985	0.0199326	0	0	monocytes	eQTL	pvalue	NA	NA
chr17:40264534_40782389	STAT3	chr17	40264534	40782389	rs1026916	chr17:40529835	0.8784	KRTAP9-1	ENSG00000240542	54	0.746772	0.22916	0.00318026	0.000955985	0.0199326	0	0	monocytes	eQTL	pvalue	0.00139809	NA
chr17:40264534_40782389	STAT3	chr17	40264534	40782389	rs1026916	chr17:40529835	0.8784	KRTAP4-3	ENSG00000196156	54	0.746772	0.22916	0.00318026	0.000955985	0.0199326	0	0	M2	eQTL	pvalue	0.000536885	NA
chr17:40264534_40782389	STAT3	chr17	40264534	40782389	rs1026916	chr17:40529835	0.8784	KRTAP4-2	ENSG00000244537	54	0.746772	0.22916	0.00318026	0.000955985	0.0199326	0	0	M2	eQTL	pvalue	0.00502474	10
chr17:40264534_40782389	STAT3	chr17	40264534	40782389	rs1026916	chr17:40529835	0.8784	KRTAP4-1	ENSG00000198443	54	0.746772	0.22916	0.00318026	0.000955985	0.0199326	0	0	M2	eQTL	pvalue	0.179916	10
chr17:40264534_40782389	STAT3	chr17	40264534	40782389	rs1026916	chr17:40529835	0.8784	KRTAP4-17P	ENSG00000251439	54	0.746772	0.22916	0.00318026	0.000955985	0.0199326	0	0	M2	eQTL	pvalue	NA	NA
chr17:40264534_40782389	STAT3	chr17	40264534	40782389	rs1026916	chr17:40529835	0.8784	KRTAP9-1	ENSG00000240542	54	0.746772	0.22916	0.00318026	0.000955985	0.0199326	0	0	M2	eQTL	pvalue	0.00139809	NA
chr17:40264534_40782389	STAT3	chr17	40264534	40782389	rs1026916	chr17:40529835	0.8784	KRTAP4-3	ENSG00000196156	54	0.746772	0.22916	0.00318026	0.000955985	0.0199326	0	0	NK	eQTL	pvalue	0.000536885	NA
chr17:40264534_40782389	STAT3	chr17	40264534	40782389	rs1026916	chr17:40529835	0.8784	KRTAP4-2	ENSG00000244537	54	0.746772	0.22916	0.00318026	0.000955985	0.0199326	0	0	NK	eQTL	pvalue	0.00502474	10
chr17:40264534_40782389	STAT3	chr17	40264534	40782389	rs1026916	chr17:40529835	0.8784	KRTAP4-1	ENSG00000198443	54	0.746772	0.22916	0.00318026	0.000955985	0.0199326	0	0	NK	eQTL	pvalue	0.179916	10
chr17:40264534_40782389	STAT3	chr17	40264534	40782389	rs1026916	chr17:40529835	0.8784	KRTAP4-17P	ENSG00000251439	54	0.746772	0.22916	0.00318026	0.000955985	0.0199326	0	0	NK	eQTL	pvalue	NA	NA
chr17:40264534_40782389	STAT3	chr17	40264534	40782389	rs1026916	chr17:40529835	0.8784	KRTAP9-1	ENSG00000240542	54	0.746772	0.22916	0.00318026	0.000955985	0.0199326	0	0	NK	eQTL	pvalue	0.00139809	NA
chr17:40264534_40782389	STAT3	chr17	40264534	40782389	rs1026916	chr17:40529835	0.8784	KRTAP9-12P	ENSG00000248807	55	0.746705	0.229147	0.00324109	0.000974686	0.0199315	0	0	Bnaive	eQTL	pvalue	NA	NA
chr17:40264534_40782389	STAT3	chr17	40264534	40782389	rs1026916	chr17:40529835	0.8784	KRTAP9-12P	ENSG00000248807	55	0.746705	0.229147	0.00324109	0.000974686	0.0199315	0	0	monocytes	eQTL	pvalue	NA	NA
chr17:40264534_40782389	STAT3	chr17	40264534	40782389	rs1026916	chr17:40529835	0.8784	KRTAP9-12P	ENSG00000248807	55	0.746705	0.229147	0.00324109	0.000974686	0.0199315	0	0	M2	eQTL	pvalue	NA	NA
chr17:40264534_40782389	STAT3	chr17	40264534	40782389	rs1026916	chr17:40529835	0.8784	KRTAP9-12P	ENSG00000248807	55	0.746705	0.229147	0.00324109	0.000974686	0.0199315	0	0	NK	eQTL	pvalue	NA	NA
chr17:40264534_40782389	STAT3	chr17	40264534	40782389	rs1026916	chr17:40529835	0.8784	KRTAP4-2	ENSG00000244537	56	0.746615	0.229142	0.00331514	0.000997511	0.0199311	0	0	TH17	eQTL	pvalue	0.00502474	10
chr17:40264534_40782389	STAT3	chr17	40264534	40782389	rs1026916	chr17:40529835	0.8784	KRTAP4-3	ENSG00000196156	56	0.746615	0.229142	0.00331514	0.000997511	0.0199311	0	0	THSTAR	eQTL	pvalue	0.000536885	NA
chr17:40264534_40782389	STAT3	chr17	40264534	40782389	rs1026916	chr17:40529835	0.8784	KRTAP4-1	ENSG00000198443	56	0.746615	0.229142	0.00331514	0.000997511	0.0199311	0	0	THSTAR	eQTL	pvalue	0.179916	10
chr17:40264534_40782389	STAT3	chr17	40264534	40782389	rs1026916	chr17:40529835	0.8784	KRTAP4-17P	ENSG00000251439	56	0.746615	0.229142	0.00331514	0.000997511	0.0199311	0	0	THSTAR	eQTL	pvalue	NA	NA
chr17:40264534_40782389	STAT3	chr17	40264534	40782389	rs1026916	chr17:40529835	0.8784	KRTAP9-1	ENSG00000240542	56	0.746615	0.229142	0.00331514	0.000997511	0.0199311	0	0	THSTAR	eQTL	pvalue	0.00139809	NA
chr17:40264534_40782389	STAT3	chr17	40264534	40782389	rs1026916	chr17:40529835	0.8784	KRTAP4-17P	ENSG00000251439	56	0.746615	0.229142	0.00331514	0.000997511	0.0199311	0	0	TH2	eQTL	pvalue	NA	NA
chr17:40264534_40782389	STAT3	chr17	40264534	40782389	rs1026916	chr17:40529835	0.8784	KRTAP4-3	ENSG00000196156	56	0.746615	0.229142	0.00331514	0.000997511	0.0199311	0	0	TREGnaive	eQTL	pvalue	0.000536885	NA
chr17:40264534_40782389	STAT3	chr17	40264534	40782389	rs1026916	chr17:40529835	0.8784	KRTAP4-2	ENSG00000244537	56	0.746615	0.229142	0.00331514	0.000997511	0.0199311	0	0	TREGnaive	eQTL	pvalue	0.00502474	10
chr17:40264534_40782389	STAT3	chr17	40264534	40782389	rs1026916	chr17:40529835	0.8784	KRTAP4-1	ENSG00000198443	56	0.746615	0.229142	0.00331514	0.000997511	0.0199311	0	0	TREGnaive	eQTL	pvalue	0.179916	10
chr17:40264534_40782389	STAT3	chr17	40264534	40782389	rs1026916	chr17:40529835	0.8784	KRTAP4-17P	ENSG00000251439	56	0.746615	0.229142	0.00331514	0.000997511	0.0199311	0	0	TREGnaive	eQTL	pvalue	NA	NA
chr17:40264534_40782389	STAT3	chr17	40264534	40782389	rs1026916	chr17:40529835	0.8784	KRTAP9-1	ENSG00000240542	56	0.746615	0.229142	0.00331514	0.000997511	0.0199311	0	0	TREGnaive	eQTL	pvalue	0.00139809	NA
chr17:40264534_40782389	STAT3	chr17	40264534	40782389	rs1026916	chr17:40529835	0.8784	KRTAP4-2	ENSG00000244537	56	0.746615	0.229142	0.00331514	0.000997511	0.0199311	0	0	CD4stim	eQTL	pvalue	0.00502474	10
chr17:40264534_40782389	STAT3	chr17	40264534	40782389	rs1026916	chr17:40529835	0.8784	KRTAP4-1	ENSG00000198443	56	0.746615	0.229142	0.00331514	0.000997511	0.0199311	0	0	CD4stim	eQTL	pvalue	0.179916	10
chr17:40264534_40782389	STAT3	chr17	40264534	40782389	rs1026916	chr17:40529835	0.8784	KRTAP4-17P	ENSG00000251439	56	0.746615	0.229142	0.00331514	0.000997511	0.0199311	0	0	CD4stim	eQTL	pvalue	NA	NA
chr17:40264534_40782389	STAT3	chr17	40264534	40782389	rs1026916	chr17:40529835	0.8784	KRTAP9-1	ENSG00000240542	56	0.746615	0.229142	0.00331514	0.000997511	0.0199311	0	0	CD4stim	eQTL	pvalue	0.00139809	NA
chr17:40264534_40782389	STAT3	chr17	40264534	40782389	rs1026916	chr17:40529835	0.8784	KRTAP4-1	ENSG00000198443	56	0.746615	0.229142	0.00331514	0.000997511	0.0199311	0	0	CD8stim	eQTL	pvalue	0.179916	10
chr17:40264534_40782389	STAT3	chr17	40264534	40782389	rs1026916	chr17:40529835	0.8784	KRTAP4-17P	ENSG00000251439	56	0.746615	0.229142	0.00331514	0.000997511	0.0199311	0	0	CD8stim	eQTL	pvalue	NA	NA
chr17:40264534_40782389	STAT3	chr17	40264534	40782389	rs1026916	chr17:40529835	0.8784	KRTAP9-1	ENSG00000240542	56	0.746615	0.229142	0.00331514	0.000997511	0.0199311	0	0	CD8stim	eQTL	pvalue	0.00139809	NA
chr17:40264534_40782389	STAT3	chr17	40264534	40782389	rs1026916	chr17:40529835	0.8784	KRTAP4-2	ENSG00000244537	56	0.746615	0.229142	0.00331514	0.000997511	0.0199311	0	0	TH1	eQTL	pvalue	0.00502474	10
chr17:40264534_40782389	STAT3	chr17	40264534	40782389	rs1026916	chr17:40529835	0.8784	KRTAP4-17P	ENSG00000251439	56	0.746615	0.229142	0.00331514	0.000997511	0.0199311	0	0	TH1	eQTL	pvalue	NA	NA
chr17:40264534_40782389	STAT3	chr17	40264534	40782389	rs1026916	chr17:40529835	0.8784	KRTAP4-3	ENSG00000196156	56	0.746615	0.229142	0.00331514	0.000997511	0.0199311	0	0	TREG_MEM	eQTL	pvalue	0.000536885	NA
chr17:40264534_40782389	STAT3	chr17	40264534	40782389	rs1026916	chr17:40529835	0.8784	KRTAP4-2	ENSG00000244537	56	0.746615	0.229142	0.00331514	0.000997511	0.0199311	0	0	TREG_MEM	eQTL	pvalue	0.00502474	10
chr17:40264534_40782389	STAT3	chr17	40264534	40782389	rs1026916	chr17:40529835	0.8784	KRTAP4-1	ENSG00000198443	56	0.746615	0.229142	0.00331514	0.000997511	0.0199311	0	0	TREG_MEM	eQTL	pvalue	0.179916	10
chr17:40264534_40782389	STAT3	chr17	40264534	40782389	rs1026916	chr17:40529835	0.8784	KRTAP4-17P	ENSG00000251439	56	0.746615	0.229142	0.00331514	0.000997511	0.0199311	0	0	TREG_MEM	eQTL	pvalue	NA	NA
chr17:40264534_40782389	STAT3	chr17	40264534	40782389	rs1026916	chr17:40529835	0.8784	KRTAP9-1	ENSG00000240542	56	0.746615	0.229142	0.00331514	0.000997511	0.0199311	0	0	TREG_MEM	eQTL	pvalue	0.00139809	NA
chr17:40264534_40782389	STAT3	chr17	40264534	40782389	rs1026916	chr17:40529835	0.8784	KRTAP9-2	ENSG00000239886	56	0.746639	0.229135	0.00330202	0.000993424	0.0199304	0	0	Bnaive	eQTL	pvalue	0.238025	10
chr17:40264534_40782389	STAT3	chr17	40264534	40782389	rs1026916	chr17:40529835	0.8784	KRTAP9-3	ENSG00000204873	56	0.746639	0.229135	0.00330202	0.000993424	0.0199304	0	0	Bnaive	eQTL	pvalue	0.0447129	NA
chr17:40264534_40782389	STAT3	chr17	40264534	40782389	rs1026916	chr17:40529835	0.8784	KRTAP9-8	ENSG00000187272	56	0.746639	0.229135	0.00330202	0.000993424	0.0199304	0	0	Bnaive	eQTL	pvalue	0.0437541	NA
chr17:40264534_40782389	STAT3	chr17	40264534	40782389	rs1026916	chr17:40529835	0.8784	KRTAP9-2	ENSG00000239886	56	0.746639	0.229135	0.00330202	0.000993424	0.0199304	0	0	monocytes	eQTL	pvalue	0.238025	10
chr17:40264534_40782389	STAT3	chr17	40264534	40782389	rs1026916	chr17:40529835	0.8784	KRTAP9-3	ENSG00000204873	56	0.746639	0.229135	0.00330202	0.000993424	0.0199304	0	0	monocytes	eQTL	pvalue	0.0447129	NA
chr17:40264534_40782389	STAT3	chr17	40264534	40782389	rs1026916	chr17:40529835	0.8784	KRTAP9-8	ENSG00000187272	56	0.746639	0.229135	0.00330202	0.000993424	0.0199304	0	0	monocytes	eQTL	pvalue	0.0437541	NA
chr17:40264534_40782389	STAT3	chr17	40264534	40782389	rs1026916	chr17:40529835	0.8784	KRTAP9-2	ENSG00000239886	56	0.746639	0.229135	0.00330202	0.000993424	0.0199304	0	0	M2	eQTL	pvalue	0.238025	10
chr17:40264534_40782389	STAT3	chr17	40264534	40782389	rs1026916	chr17:40529835	0.8784	KRTAP9-3	ENSG00000204873	56	0.746639	0.229135	0.00330202	0.000993424	0.0199304	0	0	M2	eQTL	pvalue	0.0447129	NA
chr17:40264534_40782389	STAT3	chr17	40264534	40782389	rs1026916	chr17:40529835	0.8784	KRTAP9-8	ENSG00000187272	56	0.746639	0.229135	0.00330202	0.000993424	0.0199304	0	0	M2	eQTL	pvalue	0.0437541	NA
chr17:40264534_40782389	STAT3	chr17	40264534	40782389	rs1026916	chr17:40529835	0.8784	KRTAP9-2	ENSG00000239886	56	0.746639	0.229135	0.00330202	0.000993424	0.0199304	0	0	NK	eQTL	pvalue	0.238025	10
chr17:40264534_40782389	STAT3	chr17	40264534	40782389	rs1026916	chr17:40529835	0.8784	KRTAP9-3	ENSG00000204873	56	0.746639	0.229135	0.00330202	0.000993424	0.0199304	0	0	NK	eQTL	pvalue	0.0447129	NA
chr17:40264534_40782389	STAT3	chr17	40264534	40782389	rs1026916	chr17:40529835	0.8784	KRTAP9-8	ENSG00000187272	56	0.746639	0.229135	0.00330202	0.000993424	0.0199304	0	0	NK	eQTL	pvalue	0.0437541	NA
chr17:40264534_40782389	STAT3	chr17	40264534	40782389	rs1026916	chr17:40529835	0.8784	KRTAP9-12P	ENSG00000248807	57	0.746548	0.229129	0.00337594	0.00101621	0.01993	0	0	CD4naive	eQTL	pvalue	NA	NA
chr17:40264534_40782389	STAT3	chr17	40264534	40782389	rs1026916	chr17:40529835	0.8784	KRTAP9-12P	ENSG00000248807	57	0.746548	0.229129	0.00337594	0.00101621	0.01993	0	0	CD8naive	eQTL	pvalue	NA	NA
chr17:40264534_40782389	STAT3	chr17	40264534	40782389	rs1026916	chr17:40529835	0.8784	KRTAP9-12P	ENSG00000248807	57	0.746548	0.229129	0.00337594	0.00101621	0.01993	0	0	TH17	eQTL	pvalue	NA	NA
chr17:40264534_40782389	STAT3	chr17	40264534	40782389	rs1026916	chr17:40529835	0.8784	KRTAP9-12P	ENSG00000248807	57	0.746548	0.229129	0.00337594	0.00101621	0.01993	0	0	THSTAR	eQTL	pvalue	NA	NA
chr17:40264534_40782389	STAT3	chr17	40264534	40782389	rs1026916	chr17:40529835	0.8784	KRTAP9-12P	ENSG00000248807	57	0.746548	0.229129	0.00337594	0.00101621	0.01993	0	0	TH2	eQTL	pvalue	NA	NA
chr17:40264534_40782389	STAT3	chr17	40264534	40782389	rs1026916	chr17:40529835	0.8784	KRTAP9-12P	ENSG00000248807	57	0.746548	0.229129	0.00337594	0.00101621	0.01993	0	0	TREGnaive	eQTL	pvalue	NA	NA
chr17:40264534_40782389	STAT3	chr17	40264534	40782389	rs1026916	chr17:40529835	0.8784	KRTAP9-12P	ENSG00000248807	57	0.746548	0.229129	0.00337594	0.00101621	0.01993	0	0	CD4stim	eQTL	pvalue	NA	NA
chr17:40264534_40782389	STAT3	chr17	40264534	40782389	rs1026916	chr17:40529835	0.8784	KRTAP9-12P	ENSG00000248807	57	0.746548	0.229129	0.00337594	0.00101621	0.01993	0	0	CD8stim	eQTL	pvalue	NA	NA
chr17:40264534_40782389	STAT3	chr17	40264534	40782389	rs1026916	chr17:40529835	0.8784	KRTAP9-12P	ENSG00000248807	57	0.746548	0.229129	0.00337594	0.00101621	0.01993	0	0	TFH	eQTL	pvalue	NA	NA
chr17:40264534_40782389	STAT3	chr17	40264534	40782389	rs1026916	chr17:40529835	0.8784	KRTAP9-12P	ENSG00000248807	57	0.746548	0.229129	0.00337594	0.00101621	0.01993	0	0	TH1	eQTL	pvalue	NA	NA
chr17:40264534_40782389	STAT3	chr17	40264534	40782389	rs1026916	chr17:40529835	0.8784	KRTAP9-12P	ENSG00000248807	57	0.746548	0.229129	0.00337594	0.00101621	0.01993	0	0	TREG_MEM	eQTL	pvalue	NA	NA
chr17:40264534_40782389	STAT3	chr17	40264534	40782389	rs1026916	chr17:40529835	0.8784	KRTAP9-2	ENSG00000239886	58	0.746482	0.229117	0.00343685	0.00103494	0.0199289	0	0	CD4naive	eQTL	pvalue	0.238025	10
chr17:40264534_40782389	STAT3	chr17	40264534	40782389	rs1026916	chr17:40529835	0.8784	KRTAP9-3	ENSG00000204873	58	0.746482	0.229117	0.00343685	0.00103494	0.0199289	0	0	CD4naive	eQTL	pvalue	0.0447129	NA
chr17:40264534_40782389	STAT3	chr17	40264534	40782389	rs1026916	chr17:40529835	0.8784	KRTAP9-8	ENSG00000187272	58	0.746482	0.229117	0.00343685	0.00103494	0.0199289	0	0	CD4naive	eQTL	pvalue	0.0437541	NA
chr17:40264534_40782389	STAT3	chr17	40264534	40782389	rs1026916	chr17:40529835	0.8784	KRTAP9-2	ENSG00000239886	58	0.746482	0.229117	0.00343685	0.00103494	0.0199289	0	0	CD8naive	eQTL	pvalue	0.238025	10
chr17:40264534_40782389	STAT3	chr17	40264534	40782389	rs1026916	chr17:40529835	0.8784	KRTAP9-8	ENSG00000187272	58	0.746482	0.229117	0.00343685	0.00103494	0.0199289	0	0	CD8naive	eQTL	pvalue	0.0437541	NA
chr17:40264534_40782389	STAT3	chr17	40264534	40782389	rs1026916	chr17:40529835	0.8784	KRTAP9-2	ENSG00000239886	58	0.746482	0.229117	0.00343685	0.00103494	0.0199289	0	0	TH17	eQTL	pvalue	0.238025	10
chr17:40264534_40782389	STAT3	chr17	40264534	40782389	rs1026916	chr17:40529835	0.8784	KRTAP9-3	ENSG00000204873	58	0.746482	0.229117	0.00343685	0.00103494	0.0199289	0	0	TH17	eQTL	pvalue	0.0447129	NA
chr17:40264534_40782389	STAT3	chr17	40264534	40782389	rs1026916	chr17:40529835	0.8784	KRTAP9-8	ENSG00000187272	58	0.746482	0.229117	0.00343685	0.00103494	0.0199289	0	0	TH17	eQTL	pvalue	0.0437541	NA
chr17:40264534_40782389	STAT3	chr17	40264534	40782389	rs1026916	chr17:40529835	0.8784	KRTAP9-2	ENSG00000239886	58	0.746482	0.229117	0.00343685	0.00103494	0.0199289	0	0	THSTAR	eQTL	pvalue	0.238025	10
chr17:40264534_40782389	STAT3	chr17	40264534	40782389	rs1026916	chr17:40529835	0.8784	KRTAP9-3	ENSG00000204873	58	0.746482	0.229117	0.00343685	0.00103494	0.0199289	0	0	THSTAR	eQTL	pvalue	0.0447129	NA
chr17:40264534_40782389	STAT3	chr17	40264534	40782389	rs1026916	chr17:40529835	0.8784	KRTAP9-8	ENSG00000187272	58	0.746482	0.229117	0.00343685	0.00103494	0.0199289	0	0	THSTAR	eQTL	pvalue	0.0437541	NA
chr17:40264534_40782389	STAT3	chr17	40264534	40782389	rs1026916	chr17:40529835	0.8784	KRTAP9-2	ENSG00000239886	58	0.746482	0.229117	0.00343685	0.00103494	0.0199289	0	0	TH2	eQTL	pvalue	0.238025	10
chr17:40264534_40782389	STAT3	chr17	40264534	40782389	rs1026916	chr17:40529835	0.8784	KRTAP9-8	ENSG00000187272	58	0.746482	0.229117	0.00343685	0.00103494	0.0199289	0	0	TH2	eQTL	pvalue	0.0437541	NA
chr17:40264534_40782389	STAT3	chr17	40264534	40782389	rs1026916	chr17:40529835	0.8784	KRTAP9-2	ENSG00000239886	58	0.746482	0.229117	0.00343685	0.00103494	0.0199289	0	0	TREGnaive	eQTL	pvalue	0.238025	10
chr17:40264534_40782389	STAT3	chr17	40264534	40782389	rs1026916	chr17:40529835	0.8784	KRTAP9-3	ENSG00000204873	58	0.746482	0.229117	0.00343685	0.00103494	0.0199289	0	0	TREGnaive	eQTL	pvalue	0.0447129	NA
chr17:40264534_40782389	STAT3	chr17	40264534	40782389	rs1026916	chr17:40529835	0.8784	KRTAP9-8	ENSG00000187272	58	0.746482	0.229117	0.00343685	0.00103494	0.0199289	0	0	TREGnaive	eQTL	pvalue	0.0437541	NA
chr17:40264534_40782389	STAT3	chr17	40264534	40782389	rs1026916	chr17:40529835	0.8784	KRTAP9-2	ENSG00000239886	58	0.746482	0.229117	0.00343685	0.00103494	0.0199289	0	0	CD4stim	eQTL	pvalue	0.238025	10
chr17:40264534_40782389	STAT3	chr17	40264534	40782389	rs1026916	chr17:40529835	0.8784	KRTAP9-3	ENSG00000204873	58	0.746482	0.229117	0.00343685	0.00103494	0.0199289	0	0	CD4stim	eQTL	pvalue	0.0447129	NA
chr17:40264534_40782389	STAT3	chr17	40264534	40782389	rs1026916	chr17:40529835	0.8784	KRTAP9-8	ENSG00000187272	58	0.746482	0.229117	0.00343685	0.00103494	0.0199289	0	0	CD4stim	eQTL	pvalue	0.0437541	NA
chr17:40264534_40782389	STAT3	chr17	40264534	40782389	rs1026916	chr17:40529835	0.8784	KRTAP9-2	ENSG00000239886	58	0.746482	0.229117	0.00343685	0.00103494	0.0199289	0	0	CD8stim	eQTL	pvalue	0.238025	10
chr17:40264534_40782389	STAT3	chr17	40264534	40782389	rs1026916	chr17:40529835	0.8784	KRTAP9-3	ENSG00000204873	58	0.746482	0.229117	0.00343685	0.00103494	0.0199289	0	0	CD8stim	eQTL	pvalue	0.0447129	NA
chr17:40264534_40782389	STAT3	chr17	40264534	40782389	rs1026916	chr17:40529835	0.8784	KRTAP9-8	ENSG00000187272	58	0.746482	0.229117	0.00343685	0.00103494	0.0199289	0	0	CD8stim	eQTL	pvalue	0.0437541	NA
chr17:40264534_40782389	STAT3	chr17	40264534	40782389	rs1026916	chr17:40529835	0.8784	KRTAP9-2	ENSG00000239886	58	0.746482	0.229117	0.00343685	0.00103494	0.0199289	0	0	TFH	eQTL	pvalue	0.238025	10
chr17:40264534_40782389	STAT3	chr17	40264534	40782389	rs1026916	chr17:40529835	0.8784	KRTAP9-3	ENSG00000204873	58	0.746482	0.229117	0.00343685	0.00103494	0.0199289	0	0	TFH	eQTL	pvalue	0.0447129	NA
chr17:40264534_40782389	STAT3	chr17	40264534	40782389	rs1026916	chr17:40529835	0.8784	KRTAP9-8	ENSG00000187272	58	0.746482	0.229117	0.00343685	0.00103494	0.0199289	0	0	TFH	eQTL	pvalue	0.0437541	NA
chr17:40264534_40782389	STAT3	chr17	40264534	40782389	rs1026916	chr17:40529835	0.8784	KRTAP9-2	ENSG00000239886	58	0.746482	0.229117	0.00343685	0.00103494	0.0199289	0	0	TH1	eQTL	pvalue	0.238025	10
chr17:40264534_40782389	STAT3	chr17	40264534	40782389	rs1026916	chr17:40529835	0.8784	KRTAP9-3	ENSG00000204873	58	0.746482	0.229117	0.00343685	0.00103494	0.0199289	0	0	TH1	eQTL	pvalue	0.0447129	NA
chr17:40264534_40782389	STAT3	chr17	40264534	40782389	rs1026916	chr17:40529835	0.8784	KRTAP9-8	ENSG00000187272	58	0.746482	0.229117	0.00343685	0.00103494	0.0199289	0	0	TH1	eQTL	pvalue	0.0437541	NA
chr17:40264534_40782389	STAT3	chr17	40264534	40782389	rs1026916	chr17:40529835	0.8784	KRTAP9-2	ENSG00000239886	58	0.746482	0.229117	0.00343685	0.00103494	0.0199289	0	0	TREG_MEM	eQTL	pvalue	0.238025	10
chr17:40264534_40782389	STAT3	chr17	40264534	40782389	rs1026916	chr17:40529835	0.8784	KRTAP9-3	ENSG00000204873	58	0.746482	0.229117	0.00343685	0.00103494	0.0199289	0	0	TREG_MEM	eQTL	pvalue	0.0447129	NA
chr17:40264534_40782389	STAT3	chr17	40264534	40782389	rs1026916	chr17:40529835	0.8784	KRTAP9-8	ENSG00000187272	58	0.746482	0.229117	0.00343685	0.00103494	0.0199289	0	0	TREG_MEM	eQTL	pvalue	0.0437541	NA
chr2:151606958_151726326	RND3	chr2	151606958	151726326	rs962052	chr2:151644203	1.0701	NEB	ENSG00000183091	228	0.848976	0.0967242	0.0308744	0.00349761	0.0199282	1	0.526316	Bnaive	eQTL	pvalue	4.08103e-17	3
chr4:40261293_40365013	CHRNA9	chr4	40261293	40365013	rs13136820	chr4:40307564	1.0886	RNU7-11P	ENSG00000252796	209	0.756939	0.205887	0.013575	0.00367248	0.0199266	1	0.430622	TREGnaive	eQTL	pvalue	NA	NA
chr11:46876450_47860184	MYBPC3	chr11	46876450	47860184	rs2269434	chr11:47360412	0.9175	LARGE2	ENSG00000165905	74	0.757777	0.216064	0.00487099	0.00136894	0.0199193	1	0.554054	monocytes	eQTL	pvalue	NA	6
chr17:40264534_40782389	STAT3	chr17	40264534	40782389	rs1026916	chr17:40529835	0.8784	KRTAP4-4	ENSG00000171396	51	0.747225	0.22897	0.0029913	0.0008967	0.0199166	0	0	monocytes	eQTL	pvalue	0.00104159	10
chr17:40264534_40782389	STAT3	chr17	40264534	40782389	rs1026916	chr17:40529835	0.8784	KRTAP4-4	ENSG00000171396	51	0.747225	0.22897	0.0029913	0.0008967	0.0199166	0	0	M2	eQTL	pvalue	0.00104159	10
chr17:40264534_40782389	STAT3	chr17	40264534	40782389	rs1026916	chr17:40529835	0.8784	KRTAP4-4	ENSG00000171396	51	0.747225	0.22897	0.0029913	0.0008967	0.0199166	0	0	NK	eQTL	pvalue	0.00104159	10
chr17:40264534_40782389	STAT3	chr17	40264534	40782389	rs1026916	chr17:40529835	0.8784	KRTAP4-4	ENSG00000171396	53	0.747068	0.228952	0.0031263	0.000938197	0.0199151	0	0	TREGnaive	eQTL	pvalue	0.00104159	10
chr17:40264534_40782389	STAT3	chr17	40264534	40782389	rs1026916	chr17:40529835	0.8784	KRTAP4-4	ENSG00000171396	53	0.747068	0.228952	0.0031263	0.000938197	0.0199151	0	0	CD4stim	eQTL	pvalue	0.00104159	10
chr17:40264534_40782389	STAT3	chr17	40264534	40782389	rs1026916	chr17:40529835	0.8784	KRTAP4-4	ENSG00000171396	53	0.747068	0.228952	0.0031263	0.000938197	0.0199151	0	0	TREG_MEM	eQTL	pvalue	0.00104159	10
chr19:4353219_4519732	HDGFL2	chr19	4353219	4519732	rs12971909	chr19:4466466	0.9175	FZR1	ENSG00000105325	230	0.770065	0.190264	0.0158574	0.00389806	0.0199146	1	0.865217	CD8stim	eQTL	pvalue	0.997948	1
chr7:26663520_27203139	HOXA1	chr7	26663520	27203139	rs10951154	chr7:27135314	0.9187	NA	ENSG00000265382	310	0.691061	0.262628	0.0191434	0.00725526	0.0199121	1	0.490323	TH1	eQTL	pvalue	NA	NA
chr11:46876450_47860184	MYBPC3	chr11	46876450	47860184	rs2269434	chr11:47360412	0.9175	LARGE2	ENSG00000165905	76	0.757658	0.216052	0.00497775	0.00139953	0.019912	1	0.868421	THSTAR	eQTL	pvalue	NA	6
chr19:4353219_4519732	HDGFL2	chr19	4353219	4519732	rs12971909	chr19:4466466	0.9175	UBXN6	ENSG00000167671	221	0.773548	0.186187	0.0164208	0.00393244	0.0199119	-1	0.597285	TH1	eQTL	pvalue	0.0473269	5
chr19:10744807_11274530	SMARCA4	chr19	10744807	11274530	rs12609500	chr19:11173928	1.0997	NA	ENSG00000266247	265	0.776541	0.171439	0.0263188	0.00579057	0.0199103	-1	0.0641509	TH2	eQTL	pvalue	NA	NA
chr1:11853206_12099345	CLCN6	chr1	11853206	12099345	rs198398	chr1:11883342	1.189		ENSG00000226849	532	0.734252	0.200099	0.03596	0.00977995	0.0199085	1	0.665414	TH17	eQTL	pvalue	NA	NA
chr4:40261293_40365013	CHRNA9	chr4	40261293	40365013	rs13136820	chr4:40307564	1.0886	RHOH	ENSG00000168421	207	0.752474	0.204627	0.0180914	0.00489986	0.019907	-1	0.183575	CD8stim	eQTL	pvalue	0.123279	6
chr4:40261293_40365013	CHRNA9	chr4	40261293	40365013	rs13136820	chr4:40307564	1.0886	LINC02265	ENSG00000249241	209	0.752491	0.204678	0.0180378	0.00488638	0.0199066	-1	0.535885	CD4stim	eQTL	pvalue	NA	NA
chr19:4353219_4519732	HDGFL2	chr19	4353219	4519732	rs12971909	chr19:4466466	0.9175	DAPK3	ENSG00000167657	234	0.768275	0.189862	0.0176224	0.00433508	0.0199056	1	0.850427	CD4stim	eQTL	pvalue	0.0611345	4
chr17:40264534_40782389	STAT3	chr17	40264534	40782389	rs1026916	chr17:40529835	0.8784	KRTAP4-6	ENSG00000198090	41	0.74882	0.227948	0.0025666	0.000761395	0.0199043	-1	0	Bnaive	eQTL	pvalue	0.0145002	10
chr2:136827560_137097094	CXCR4	chr2	136827560	137097094	rs10191360	chr2:136884679	1.1016	UBXN4	ENSG00000144224	433	0.694002	0.248064	0.0280311	0.00999953	0.0199037	1	0.473441	M2	eQTL	pvalue	0.974206	3
chr2:136827560_137097094	CXCR4	chr2	136827560	137097094	rs10191360	chr2:136884679	1.1016	MIR128-1	ENSG00000207654	433	0.696023	0.248786	0.0260144	0.00927868	0.0198981	-1	0.362587	TFH	eQTL	pvalue	NA	NA
chr1:11853206_12099345	CLCN6	chr1	11853206	12099345	rs198398	chr1:11883342	1.189	FBXO6	ENSG00000116663	516	0.731506	0.199055	0.0389603	0.0105818	0.0198971	1	0.689922	NK	eQTL	pvalue	0.000485731	5
chr12:9445978_9939813	CLECL1	chr12	9445978	9939813	rs7977720	chr12:9866349	0.903	SUPT4H1P2	ENSG00000246115	285	0.777709	0.17258	0.0244167	0.00539835	0.0198959	1	0.915789	Bnaive	eQTL	pvalue	NA	NA
chr17:45312813_45874509	NPEPPS	chr17	45312813	45874509	rs11079784	chr17:45702280	1.1131	RN7SL125P	ENSG00000244514	81	0.72027	0.25351	0.004693	0.00163188	0.0198944	0	0	Bnaive	eQTL	pvalue	NA	NA
chr17:45312813_45874509	NPEPPS	chr17	45312813	45874509	rs11079784	chr17:45702280	1.1131	RN7SL125P	ENSG00000244514	81	0.72027	0.25351	0.004693	0.00163188	0.0198944	0	0	CD8naive	eQTL	pvalue	NA	NA
chr17:45312813_45874509	NPEPPS	chr17	45312813	45874509	rs11079784	chr17:45702280	1.1131	RN7SL125P	ENSG00000244514	81	0.72027	0.25351	0.004693	0.00163188	0.0198944	0	0	TH17	eQTL	pvalue	NA	NA
chr17:45312813_45874509	NPEPPS	chr17	45312813	45874509	rs11079784	chr17:45702280	1.1131	RN7SL125P	ENSG00000244514	81	0.72027	0.25351	0.004693	0.00163188	0.0198944	0	0	TH2	eQTL	pvalue	NA	NA
chr17:45312813_45874509	NPEPPS	chr17	45312813	45874509	rs11079784	chr17:45702280	1.1131	RN7SL125P	ENSG00000244514	81	0.72027	0.25351	0.004693	0.00163188	0.0198944	0	0	CD4stim	eQTL	pvalue	NA	NA
chr17:45312813_45874509	NPEPPS	chr17	45312813	45874509	rs11079784	chr17:45702280	1.1131	RN7SL125P	ENSG00000244514	81	0.72027	0.25351	0.004693	0.00163188	0.0198944	0	0	CD8stim	eQTL	pvalue	NA	NA
chr17:45312813_45874509	NPEPPS	chr17	45312813	45874509	rs11079784	chr17:45702280	1.1131	RN7SL125P	ENSG00000244514	81	0.72027	0.25351	0.004693	0.00163188	0.0198944	0	0	M2	eQTL	pvalue	NA	NA
chr17:45312813_45874509	NPEPPS	chr17	45312813	45874509	rs11079784	chr17:45702280	1.1131	RN7SL125P	ENSG00000244514	81	0.72027	0.25351	0.004693	0.00163188	0.0198944	0	0	NK	eQTL	pvalue	NA	NA
chr17:45312813_45874509	NPEPPS	chr17	45312813	45874509	rs11079784	chr17:45702280	1.1131	RN7SL125P	ENSG00000244514	81	0.72027	0.25351	0.004693	0.00163188	0.0198944	0	0	TH1	eQTL	pvalue	NA	NA
chr17:45312813_45874509	NPEPPS	chr17	45312813	45874509	rs11079784	chr17:45702280	1.1131	RN7SL125P	ENSG00000244514	81	0.72027	0.25351	0.004693	0.00163188	0.0198944	0	0	TREG_MEM	eQTL	pvalue	NA	NA
chr19:4353219_4519732	HDGFL2	chr19	4353219	4519732	rs12971909	chr19:4466466	0.9175	NA	ENSG00000264899	221	0.773869	0.186264	0.0161159	0.00385907	0.0198918	1	0.733032	TH1	eQTL	pvalue	NA	NA
chr4:40261293_40365013	CHRNA9	chr4	40261293	40365013	rs13136820	chr4:40307564	1.0886	ZBTB12BP	ENSG00000180610	209	0.752139	0.204582	0.0184033	0.00498581	0.0198899	1	0.746411	TFH	eQTL	pvalue	NA	NA
chr13:50699049_51121893	DLEU7	chr13	50699049	51121893	rs9568402	chr13:50961957	0.911	DLEU7	ENSG00000186047	765	2.19509e-05	0.209212	8.08757e-05	0.770797	0.0198883	1	0.70719	TREGnaive	eQTL	pvalue	0.0310205	9
chr21:34666160_35187100	IFNGR2	chr21	34666160	35187100	rs9808753	chr21:34787312	1.0846	SNORA80A	ENSG00000200792	160	0.696401	0.268676	0.0108632	0.00417119	0.0198882	-1	0.33125	TREGnaive	eQTL	pvalue	NA	NA
chr1:11853206_12099345	CLCN6	chr1	11853206	12099345	rs198398	chr1:11883342	1.189	RPL39P6	ENSG00000238173	532	0.733046	0.199771	0.0371837	0.0101135	0.0198864	-1	0.345865	CD4stim	eQTL	pvalue	NA	NA
chr17:40264534_40782389	STAT3	chr17	40264534	40782389	rs1026916	chr17:40529835	0.8784	KRTAP4-5	ENSG00000198271	46	0.748021	0.228632	0.00266604	0.000794989	0.019886	0	0	monocytes	eQTL	pvalue	0.010388	9
chr17:40264534_40782389	STAT3	chr17	40264534	40782389	rs1026916	chr17:40529835	0.8784	KRTAP4-5	ENSG00000198271	46	0.748021	0.228632	0.00266604	0.000794989	0.019886	0	0	NK	eQTL	pvalue	0.010388	9
chr17:40264534_40782389	STAT3	chr17	40264534	40782389	rs1026916	chr17:40529835	0.8784	KRTAP4-5	ENSG00000198271	47	0.747943	0.228623	0.00273345	0.000815646	0.0198852	0	0	CD4stim	eQTL	pvalue	0.010388	9
chr17:40264534_40782389	STAT3	chr17	40264534	40782389	rs1026916	chr17:40529835	0.8784	KRTAP4-5	ENSG00000198271	47	0.747943	0.228623	0.00273345	0.000815646	0.0198852	0	0	CD8stim	eQTL	pvalue	0.010388	9
chr17:40264534_40782389	STAT3	chr17	40264534	40782389	rs1026916	chr17:40529835	0.8784	KRTAP4-5	ENSG00000198271	47	0.747943	0.228623	0.00273345	0.000815646	0.0198852	0	0	TREG_MEM	eQTL	pvalue	0.010388	9
chr5:133827615_134321836	JADE2	chr5	133827615	134321836	rs2084007	chr5:133891282	1.0826	TXNDC15	ENSG00000113621	293	0.0152643	0.101336	0.113046	0.750468	0.0198851	-1	0.273038	TH17	eQTL	pvalue	0.109183	5
chr1:11853206_12099345	CLCN6	chr1	11853206	12099345	rs198398	chr1:11883342	1.189	EXOSC10	ENSG00000171824	529	0.731796	0.199054	0.0387469	0.0105195	0.0198836	1	0.493384	TH1	eQTL	pvalue	1.65795e-07	4
chr19:4353219_4519732	HDGFL2	chr19	4353219	4519732	rs12971909	chr19:4466466	0.9175		ENSG00000269425	221	0.770067	0.190088	0.016027	0.00393632	0.0198813	-1	0.556561	monocytes	eQTL	pvalue	NA	NA
chr19:4353219_4519732	HDGFL2	chr19	4353219	4519732	rs12971909	chr19:4466466	0.9175	FZR1	ENSG00000105325	217	0.769807	0.189955	0.01635	0.00401458	0.0198736	1	0.857143	Bnaive	eQTL	pvalue	0.997948	1
chr7:138679553_138742981	ZC3HAV1	chr7	138679553	138742981	rs10271373	chr7:138729795	0.9316		ENSG00000231923	56	0.693735	0.282422	0.00284021	0.00113639	0.0198664	0	0	M2	eQTL	pvalue	NA	NA
chr7:138679553_138742981	ZC3HAV1	chr7	138679553	138742981	rs10271373	chr7:138729795	0.9316		ENSG00000231923	56	0.693735	0.282422	0.00284021	0.00113639	0.0198664	0	0	NK	eQTL	pvalue	NA	NA
chr7:138679553_138742981	ZC3HAV1	chr7	138679553	138742981	rs10271373	chr7:138729795	0.9316		ENSG00000231923	59	0.693484	0.282395	0.00303736	0.00121699	0.0198664	0	0	CD4naive	eQTL	pvalue	NA	NA
chr7:138679553_138742981	ZC3HAV1	chr7	138679553	138742981	rs10271373	chr7:138729795	0.9316		ENSG00000231923	59	0.693484	0.282395	0.00303736	0.00121699	0.0198664	0	0	TREG_MEM	eQTL	pvalue	NA	NA
chr7:138679553_138742981	ZC3HAV1	chr7	138679553	138742981	rs10271373	chr7:138729795	0.9316		ENSG00000231923	55	0.69382	0.28243	0.00277446	0.00110952	0.0198663	0	0	CD8stim	eQTL	pvalue	NA	NA
chr7:138679553_138742981	ZC3HAV1	chr7	138679553	138742981	rs10271373	chr7:138729795	0.9316		ENSG00000231923	55	0.69382	0.28243	0.00277446	0.00110952	0.0198663	0	0	TH1	eQTL	pvalue	NA	NA
chr11:14376802_15361047	PDE3B	chr11	14376802	15361047	.	chr11:14868316	0.7068	PDE3B	ENSG00000152270	1196	0.719697	0.160555	0.0816825	0.0182025	0.019863	1	0.662207	THSTAR	eQTL	pvalue	0.00361647	3
chr3:18609712_18848329	SATB1	chr3	18609712	18848329	rs9863496	chr3:18798848	0.9359	RAD23BP1	ENSG00000236570	739	0.693398	0.212432	0.0568981	0.0174117	0.0198601	1	0.514208	M2	eQTL	pvalue	NA	NA
chr11:63849101_64220132	PRDX5	chr11	63849101	64220132	rs11231749	chr11:64095178	1.0758	DPF2	ENSG00000133884	178	0.712719	0.253575	0.0102273	0.00361885	0.0198593	1	0.567416	TH2	eQTL	pvalue	0.999787	1
chr19:10744807_11274530	SMARCA4	chr19	10744807	11274530	rs12609500	chr19:11173928	1.0997		ENSG00000266950	198	0.869129	0.0517441	0.0559565	0.00331154	0.0198593	1	0.444444	TREGnaive	eQTL	pvalue	NA	NA
chr2:24688055_25386524	ADCY3	chr2	24688055	25386524	rs11125803	chr2:25052177	0.9271	ATAD2B	ENSG00000119778	788	0.680489	0.227199	0.054333	0.0181206	0.019859	1	0.486041	TH17	eQTL	pvalue	0.999999	1
chr7:26663520_27203139	HOXA1	chr7	26663520	27203139	rs10951154	chr7:27135314	0.9187		ENSG00000233760	923	0.647304	0.267282	0.0464112	0.019144	0.0198584	0	0	CD4naive	eQTL	pvalue	NA	NA
chr7:26663520_27203139	HOXA1	chr7	26663520	27203139	rs10951154	chr7:27135314	0.9187	HMGB3P20	ENSG00000226059	923	0.647304	0.267282	0.0464112	0.019144	0.0198584	0	0	CD4naive	eQTL	pvalue	NA	NA
chr7:26663520_27203139	HOXA1	chr7	26663520	27203139	rs10951154	chr7:27135314	0.9187	NA	ENSG00000266055	923	0.647304	0.267282	0.0464112	0.019144	0.0198584	0	0	CD4naive	eQTL	pvalue	NA	NA
chr7:26663520_27203139	HOXA1	chr7	26663520	27203139	rs10951154	chr7:27135314	0.9187		ENSG00000273433	923	0.647304	0.267282	0.0464112	0.019144	0.0198584	0	0	CD4naive	eQTL	pvalue	NA	NA
chr7:26663520_27203139	HOXA1	chr7	26663520	27203139	rs10951154	chr7:27135314	0.9187		ENSG00000272801	923	0.647304	0.267282	0.0464112	0.019144	0.0198584	0	0	CD4naive	eQTL	pvalue	NA	NA
chr7:26663520_27203139	HOXA1	chr7	26663520	27203139	rs10951154	chr7:27135314	0.9187		ENSG00000270182	923	0.647304	0.267282	0.0464112	0.019144	0.0198584	0	0	CD4naive	eQTL	pvalue	NA	NA
chr7:26663520_27203139	HOXA1	chr7	26663520	27203139	rs10951154	chr7:27135314	0.9187	NA	ENSG00000207584	923	0.647304	0.267282	0.0464112	0.019144	0.0198584	0	0	CD4naive	eQTL	pvalue	NA	NA
chr7:26663520_27203139	HOXA1	chr7	26663520	27203139	rs10951154	chr7:27135314	0.9187		ENSG00000257184	923	0.647304	0.267282	0.0464112	0.019144	0.0198584	0	0	CD4naive	eQTL	pvalue	NA	8
chr7:26663520_27203139	HOXA1	chr7	26663520	27203139	rs10951154	chr7:27135314	0.9187		ENSG00000253508	923	0.647304	0.267282	0.0464112	0.019144	0.0198584	0	0	CD4naive	eQTL	pvalue	NA	NA
chr7:26663520_27203139	HOXA1	chr7	26663520	27203139	rs10951154	chr7:27135314	0.9187	HOTTIP	ENSG00000243766	923	0.647304	0.267282	0.0464112	0.019144	0.0198584	0	0	CD4naive	eQTL	pvalue	NA	NA
chr7:26663520_27203139	HOXA1	chr7	26663520	27203139	rs10951154	chr7:27135314	0.9187	HOXA13	ENSG00000106031	923	0.647304	0.267282	0.0464112	0.019144	0.0198584	0	0	CD4naive	eQTL	pvalue	NA	2
chr7:26663520_27203139	HOXA1	chr7	26663520	27203139	rs10951154	chr7:27135314	0.9187		ENSG00000253308	923	0.647304	0.267282	0.0464112	0.019144	0.0198584	0	0	CD4naive	eQTL	pvalue	NA	NA
chr7:26663520_27203139	HOXA1	chr7	26663520	27203139	rs10951154	chr7:27135314	0.9187	HNRNPA1P73	ENSG00000236569	923	0.647304	0.267282	0.0464112	0.019144	0.0198584	0	0	CD4naive	eQTL	pvalue	NA	NA
chr7:26663520_27203139	HOXA1	chr7	26663520	27203139	rs10951154	chr7:27135314	0.9187		ENSG00000224322	923	0.647304	0.267282	0.0464112	0.019144	0.0198584	0	0	CD4naive	eQTL	pvalue	NA	NA
chr7:26663520_27203139	HOXA1	chr7	26663520	27203139	rs10951154	chr7:27135314	0.9187		ENSG00000233760	923	0.647304	0.267282	0.0464112	0.019144	0.0198584	0	0	CD8naive	eQTL	pvalue	NA	NA
chr7:26663520_27203139	HOXA1	chr7	26663520	27203139	rs10951154	chr7:27135314	0.9187	HMGB3P20	ENSG00000226059	923	0.647304	0.267282	0.0464112	0.019144	0.0198584	0	0	CD8naive	eQTL	pvalue	NA	NA
chr7:26663520_27203139	HOXA1	chr7	26663520	27203139	rs10951154	chr7:27135314	0.9187	NA	ENSG00000266055	923	0.647304	0.267282	0.0464112	0.019144	0.0198584	0	0	CD8naive	eQTL	pvalue	NA	NA
chr7:26663520_27203139	HOXA1	chr7	26663520	27203139	rs10951154	chr7:27135314	0.9187	HOXA6	ENSG00000106006	923	0.647304	0.267282	0.0464112	0.019144	0.0198584	0	0	CD8naive	eQTL	pvalue	1.80043e-05	9
chr7:26663520_27203139	HOXA1	chr7	26663520	27203139	rs10951154	chr7:27135314	0.9187		ENSG00000273433	923	0.647304	0.267282	0.0464112	0.019144	0.0198584	0	0	CD8naive	eQTL	pvalue	NA	NA
chr7:26663520_27203139	HOXA1	chr7	26663520	27203139	rs10951154	chr7:27135314	0.9187		ENSG00000272801	923	0.647304	0.267282	0.0464112	0.019144	0.0198584	0	0	CD8naive	eQTL	pvalue	NA	NA
chr7:26663520_27203139	HOXA1	chr7	26663520	27203139	rs10951154	chr7:27135314	0.9187		ENSG00000270182	923	0.647304	0.267282	0.0464112	0.019144	0.0198584	0	0	CD8naive	eQTL	pvalue	NA	NA
chr7:26663520_27203139	HOXA1	chr7	26663520	27203139	rs10951154	chr7:27135314	0.9187	NA	ENSG00000207584	923	0.647304	0.267282	0.0464112	0.019144	0.0198584	0	0	CD8naive	eQTL	pvalue	NA	NA
chr7:26663520_27203139	HOXA1	chr7	26663520	27203139	rs10951154	chr7:27135314	0.9187		ENSG00000257184	923	0.647304	0.267282	0.0464112	0.019144	0.0198584	0	0	CD8naive	eQTL	pvalue	NA	8
chr7:26663520_27203139	HOXA1	chr7	26663520	27203139	rs10951154	chr7:27135314	0.9187		ENSG00000253508	923	0.647304	0.267282	0.0464112	0.019144	0.0198584	0	0	CD8naive	eQTL	pvalue	NA	NA
chr7:26663520_27203139	HOXA1	chr7	26663520	27203139	rs10951154	chr7:27135314	0.9187	HOXA13	ENSG00000106031	923	0.647304	0.267282	0.0464112	0.019144	0.0198584	0	0	CD8naive	eQTL	pvalue	NA	2
chr7:26663520_27203139	HOXA1	chr7	26663520	27203139	rs10951154	chr7:27135314	0.9187		ENSG00000253308	923	0.647304	0.267282	0.0464112	0.019144	0.0198584	0	0	CD8naive	eQTL	pvalue	NA	NA
chr7:26663520_27203139	HOXA1	chr7	26663520	27203139	rs10951154	chr7:27135314	0.9187		ENSG00000224322	923	0.647304	0.267282	0.0464112	0.019144	0.0198584	0	0	CD8naive	eQTL	pvalue	NA	NA
chr7:26663520_27203139	HOXA1	chr7	26663520	27203139	rs10951154	chr7:27135314	0.9187		ENSG00000233760	923	0.647304	0.267282	0.0464112	0.019144	0.0198584	0	0	TH17	eQTL	pvalue	NA	NA
chr7:26663520_27203139	HOXA1	chr7	26663520	27203139	rs10951154	chr7:27135314	0.9187	HMGB3P20	ENSG00000226059	923	0.647304	0.267282	0.0464112	0.019144	0.0198584	0	0	TH17	eQTL	pvalue	NA	NA
chr7:26663520_27203139	HOXA1	chr7	26663520	27203139	rs10951154	chr7:27135314	0.9187	NA	ENSG00000266055	923	0.647304	0.267282	0.0464112	0.019144	0.0198584	0	0	TH17	eQTL	pvalue	NA	NA
chr7:26663520_27203139	HOXA1	chr7	26663520	27203139	rs10951154	chr7:27135314	0.9187	HOXA-AS3	ENSG00000254369	923	0.647304	0.267282	0.0464112	0.019144	0.0198584	0	0	TH17	eQTL	pvalue	NA	NA
chr7:26663520_27203139	HOXA1	chr7	26663520	27203139	rs10951154	chr7:27135314	0.9187		ENSG00000273433	923	0.647304	0.267282	0.0464112	0.019144	0.0198584	0	0	TH17	eQTL	pvalue	NA	NA
chr7:26663520_27203139	HOXA1	chr7	26663520	27203139	rs10951154	chr7:27135314	0.9187		ENSG00000272801	923	0.647304	0.267282	0.0464112	0.019144	0.0198584	0	0	TH17	eQTL	pvalue	NA	NA
chr7:26663520_27203139	HOXA1	chr7	26663520	27203139	rs10951154	chr7:27135314	0.9187		ENSG00000270182	923	0.647304	0.267282	0.0464112	0.019144	0.0198584	0	0	TH17	eQTL	pvalue	NA	NA
chr7:26663520_27203139	HOXA1	chr7	26663520	27203139	rs10951154	chr7:27135314	0.9187	NA	ENSG00000207584	923	0.647304	0.267282	0.0464112	0.019144	0.0198584	0	0	TH17	eQTL	pvalue	NA	NA
chr7:26663520_27203139	HOXA1	chr7	26663520	27203139	rs10951154	chr7:27135314	0.9187		ENSG00000257184	923	0.647304	0.267282	0.0464112	0.019144	0.0198584	0	0	TH17	eQTL	pvalue	NA	8
chr7:26663520_27203139	HOXA1	chr7	26663520	27203139	rs10951154	chr7:27135314	0.9187		ENSG00000253508	923	0.647304	0.267282	0.0464112	0.019144	0.0198584	0	0	TH17	eQTL	pvalue	NA	NA
chr7:26663520_27203139	HOXA1	chr7	26663520	27203139	rs10951154	chr7:27135314	0.9187	HOTTIP	ENSG00000243766	923	0.647304	0.267282	0.0464112	0.019144	0.0198584	0	0	TH17	eQTL	pvalue	NA	NA
chr7:26663520_27203139	HOXA1	chr7	26663520	27203139	rs10951154	chr7:27135314	0.9187		ENSG00000253308	923	0.647304	0.267282	0.0464112	0.019144	0.0198584	0	0	TH17	eQTL	pvalue	NA	NA
chr7:26663520_27203139	HOXA1	chr7	26663520	27203139	rs10951154	chr7:27135314	0.9187		ENSG00000224322	923	0.647304	0.267282	0.0464112	0.019144	0.0198584	0	0	TH17	eQTL	pvalue	NA	NA
chr7:26663520_27203139	HOXA1	chr7	26663520	27203139	rs10951154	chr7:27135314	0.9187		ENSG00000233760	923	0.647304	0.267282	0.0464112	0.019144	0.0198584	0	0	TH2	eQTL	pvalue	NA	NA
chr7:26663520_27203139	HOXA1	chr7	26663520	27203139	rs10951154	chr7:27135314	0.9187	HMGB3P20	ENSG00000226059	923	0.647304	0.267282	0.0464112	0.019144	0.0198584	0	0	TH2	eQTL	pvalue	NA	NA
chr7:26663520_27203139	HOXA1	chr7	26663520	27203139	rs10951154	chr7:27135314	0.9187	NA	ENSG00000266055	923	0.647304	0.267282	0.0464112	0.019144	0.0198584	0	0	TH2	eQTL	pvalue	NA	NA
chr7:26663520_27203139	HOXA1	chr7	26663520	27203139	rs10951154	chr7:27135314	0.9187	HOXA-AS3	ENSG00000254369	923	0.647304	0.267282	0.0464112	0.019144	0.0198584	0	0	TH2	eQTL	pvalue	NA	NA
chr7:26663520_27203139	HOXA1	chr7	26663520	27203139	rs10951154	chr7:27135314	0.9187		ENSG00000273433	923	0.647304	0.267282	0.0464112	0.019144	0.0198584	0	0	TH2	eQTL	pvalue	NA	NA
chr7:26663520_27203139	HOXA1	chr7	26663520	27203139	rs10951154	chr7:27135314	0.9187		ENSG00000272801	923	0.647304	0.267282	0.0464112	0.019144	0.0198584	0	0	TH2	eQTL	pvalue	NA	NA
chr7:26663520_27203139	HOXA1	chr7	26663520	27203139	rs10951154	chr7:27135314	0.9187	HOXA7	ENSG00000122592	923	0.647304	0.267282	0.0464112	0.019144	0.0198584	0	0	TH2	eQTL	pvalue	0.00316907	8
chr7:26663520_27203139	HOXA1	chr7	26663520	27203139	rs10951154	chr7:27135314	0.9187		ENSG00000270182	923	0.647304	0.267282	0.0464112	0.019144	0.0198584	0	0	TH2	eQTL	pvalue	NA	NA
chr7:26663520_27203139	HOXA1	chr7	26663520	27203139	rs10951154	chr7:27135314	0.9187	NA	ENSG00000207584	923	0.647304	0.267282	0.0464112	0.019144	0.0198584	0	0	TH2	eQTL	pvalue	NA	NA
chr7:26663520_27203139	HOXA1	chr7	26663520	27203139	rs10951154	chr7:27135314	0.9187		ENSG00000257184	923	0.647304	0.267282	0.0464112	0.019144	0.0198584	0	0	TH2	eQTL	pvalue	NA	8
chr7:26663520_27203139	HOXA1	chr7	26663520	27203139	rs10951154	chr7:27135314	0.9187		ENSG00000253508	923	0.647304	0.267282	0.0464112	0.019144	0.0198584	0	0	TH2	eQTL	pvalue	NA	NA
chr7:26663520_27203139	HOXA1	chr7	26663520	27203139	rs10951154	chr7:27135314	0.9187	HOTTIP	ENSG00000243766	923	0.647304	0.267282	0.0464112	0.019144	0.0198584	0	0	TH2	eQTL	pvalue	NA	NA
chr7:26663520_27203139	HOXA1	chr7	26663520	27203139	rs10951154	chr7:27135314	0.9187		ENSG00000253308	923	0.647304	0.267282	0.0464112	0.019144	0.0198584	0	0	TH2	eQTL	pvalue	NA	NA
chr7:26663520_27203139	HOXA1	chr7	26663520	27203139	rs10951154	chr7:27135314	0.9187		ENSG00000224322	923	0.647304	0.267282	0.0464112	0.019144	0.0198584	0	0	TH2	eQTL	pvalue	NA	NA
chr7:26663520_27203139	HOXA1	chr7	26663520	27203139	rs10951154	chr7:27135314	0.9187	HMGB3P20	ENSG00000226059	923	0.647304	0.267282	0.0464112	0.019144	0.0198584	0	0	TREGnaive	eQTL	pvalue	NA	NA
chr7:26663520_27203139	HOXA1	chr7	26663520	27203139	rs10951154	chr7:27135314	0.9187	NA	ENSG00000266055	923	0.647304	0.267282	0.0464112	0.019144	0.0198584	0	0	TREGnaive	eQTL	pvalue	NA	NA
chr7:26663520_27203139	HOXA1	chr7	26663520	27203139	rs10951154	chr7:27135314	0.9187		ENSG00000273433	923	0.647304	0.267282	0.0464112	0.019144	0.0198584	0	0	TREGnaive	eQTL	pvalue	NA	NA
chr7:26663520_27203139	HOXA1	chr7	26663520	27203139	rs10951154	chr7:27135314	0.9187		ENSG00000272801	923	0.647304	0.267282	0.0464112	0.019144	0.0198584	0	0	TREGnaive	eQTL	pvalue	NA	NA
chr7:26663520_27203139	HOXA1	chr7	26663520	27203139	rs10951154	chr7:27135314	0.9187	HOXA7	ENSG00000122592	923	0.647304	0.267282	0.0464112	0.019144	0.0198584	0	0	TREGnaive	eQTL	pvalue	0.00316907	8
chr7:26663520_27203139	HOXA1	chr7	26663520	27203139	rs10951154	chr7:27135314	0.9187		ENSG00000270182	923	0.647304	0.267282	0.0464112	0.019144	0.0198584	0	0	TREGnaive	eQTL	pvalue	NA	NA
chr7:26663520_27203139	HOXA1	chr7	26663520	27203139	rs10951154	chr7:27135314	0.9187	NA	ENSG00000207584	923	0.647304	0.267282	0.0464112	0.019144	0.0198584	0	0	TREGnaive	eQTL	pvalue	NA	NA
chr7:26663520_27203139	HOXA1	chr7	26663520	27203139	rs10951154	chr7:27135314	0.9187		ENSG00000257184	923	0.647304	0.267282	0.0464112	0.019144	0.0198584	0	0	TREGnaive	eQTL	pvalue	NA	8
chr7:26663520_27203139	HOXA1	chr7	26663520	27203139	rs10951154	chr7:27135314	0.9187		ENSG00000253508	923	0.647304	0.267282	0.0464112	0.019144	0.0198584	0	0	TREGnaive	eQTL	pvalue	NA	NA
chr7:26663520_27203139	HOXA1	chr7	26663520	27203139	rs10951154	chr7:27135314	0.9187	HOTTIP	ENSG00000243766	923	0.647304	0.267282	0.0464112	0.019144	0.0198584	0	0	TREGnaive	eQTL	pvalue	NA	NA
chr7:26663520_27203139	HOXA1	chr7	26663520	27203139	rs10951154	chr7:27135314	0.9187	HOXA13	ENSG00000106031	923	0.647304	0.267282	0.0464112	0.019144	0.0198584	0	0	TREGnaive	eQTL	pvalue	NA	2
chr7:26663520_27203139	HOXA1	chr7	26663520	27203139	rs10951154	chr7:27135314	0.9187		ENSG00000253308	923	0.647304	0.267282	0.0464112	0.019144	0.0198584	0	0	TREGnaive	eQTL	pvalue	NA	NA
chr7:26663520_27203139	HOXA1	chr7	26663520	27203139	rs10951154	chr7:27135314	0.9187	HNRNPA1P73	ENSG00000236569	923	0.647304	0.267282	0.0464112	0.019144	0.0198584	0	0	TREGnaive	eQTL	pvalue	NA	NA
chr7:26663520_27203139	HOXA1	chr7	26663520	27203139	rs10951154	chr7:27135314	0.9187		ENSG00000224322	923	0.647304	0.267282	0.0464112	0.019144	0.0198584	0	0	TREGnaive	eQTL	pvalue	NA	NA
chr7:26663520_27203139	HOXA1	chr7	26663520	27203139	rs10951154	chr7:27135314	0.9187		ENSG00000233760	923	0.647304	0.267282	0.0464112	0.019144	0.0198584	0	0	CD4stim	eQTL	pvalue	NA	NA
chr7:26663520_27203139	HOXA1	chr7	26663520	27203139	rs10951154	chr7:27135314	0.9187	HMGB3P20	ENSG00000226059	923	0.647304	0.267282	0.0464112	0.019144	0.0198584	0	0	CD4stim	eQTL	pvalue	NA	NA
chr7:26663520_27203139	HOXA1	chr7	26663520	27203139	rs10951154	chr7:27135314	0.9187	NA	ENSG00000266055	923	0.647304	0.267282	0.0464112	0.019144	0.0198584	0	0	CD4stim	eQTL	pvalue	NA	NA
chr7:26663520_27203139	HOXA1	chr7	26663520	27203139	rs10951154	chr7:27135314	0.9187		ENSG00000273433	923	0.647304	0.267282	0.0464112	0.019144	0.0198584	0	0	CD4stim	eQTL	pvalue	NA	NA
chr7:26663520_27203139	HOXA1	chr7	26663520	27203139	rs10951154	chr7:27135314	0.9187		ENSG00000272801	923	0.647304	0.267282	0.0464112	0.019144	0.0198584	0	0	CD4stim	eQTL	pvalue	NA	NA
chr7:26663520_27203139	HOXA1	chr7	26663520	27203139	rs10951154	chr7:27135314	0.9187	HOXA7	ENSG00000122592	923	0.647304	0.267282	0.0464112	0.019144	0.0198584	0	0	CD4stim	eQTL	pvalue	0.00316907	8
chr7:26663520_27203139	HOXA1	chr7	26663520	27203139	rs10951154	chr7:27135314	0.9187		ENSG00000270182	923	0.647304	0.267282	0.0464112	0.019144	0.0198584	0	0	CD4stim	eQTL	pvalue	NA	NA
chr7:26663520_27203139	HOXA1	chr7	26663520	27203139	rs10951154	chr7:27135314	0.9187	NA	ENSG00000207584	923	0.647304	0.267282	0.0464112	0.019144	0.0198584	0	0	CD4stim	eQTL	pvalue	NA	NA
chr7:26663520_27203139	HOXA1	chr7	26663520	27203139	rs10951154	chr7:27135314	0.9187		ENSG00000257184	923	0.647304	0.267282	0.0464112	0.019144	0.0198584	0	0	CD4stim	eQTL	pvalue	NA	8
chr7:26663520_27203139	HOXA1	chr7	26663520	27203139	rs10951154	chr7:27135314	0.9187	HOXA11-AS	ENSG00000240990	923	0.647304	0.267282	0.0464112	0.019144	0.0198584	0	0	CD4stim	eQTL	pvalue	NA	NA
chr7:26663520_27203139	HOXA1	chr7	26663520	27203139	rs10951154	chr7:27135314	0.9187		ENSG00000253508	923	0.647304	0.267282	0.0464112	0.019144	0.0198584	0	0	CD4stim	eQTL	pvalue	NA	NA
chr7:26663520_27203139	HOXA1	chr7	26663520	27203139	rs10951154	chr7:27135314	0.9187	HOXA13	ENSG00000106031	923	0.647304	0.267282	0.0464112	0.019144	0.0198584	0	0	CD4stim	eQTL	pvalue	NA	2
chr7:26663520_27203139	HOXA1	chr7	26663520	27203139	rs10951154	chr7:27135314	0.9187		ENSG00000224322	923	0.647304	0.267282	0.0464112	0.019144	0.0198584	0	0	CD4stim	eQTL	pvalue	NA	NA
chr7:26663520_27203139	HOXA1	chr7	26663520	27203139	rs10951154	chr7:27135314	0.9187		ENSG00000233760	923	0.647304	0.267282	0.0464112	0.019144	0.0198584	0	0	CD8stim	eQTL	pvalue	NA	NA
chr7:26663520_27203139	HOXA1	chr7	26663520	27203139	rs10951154	chr7:27135314	0.9187	HMGB3P20	ENSG00000226059	923	0.647304	0.267282	0.0464112	0.019144	0.0198584	0	0	CD8stim	eQTL	pvalue	NA	NA
chr7:26663520_27203139	HOXA1	chr7	26663520	27203139	rs10951154	chr7:27135314	0.9187	NA	ENSG00000266055	923	0.647304	0.267282	0.0464112	0.019144	0.0198584	0	0	CD8stim	eQTL	pvalue	NA	NA
chr7:26663520_27203139	HOXA1	chr7	26663520	27203139	rs10951154	chr7:27135314	0.9187		ENSG00000273433	923	0.647304	0.267282	0.0464112	0.019144	0.0198584	0	0	CD8stim	eQTL	pvalue	NA	NA
chr7:26663520_27203139	HOXA1	chr7	26663520	27203139	rs10951154	chr7:27135314	0.9187		ENSG00000272801	923	0.647304	0.267282	0.0464112	0.019144	0.0198584	0	0	CD8stim	eQTL	pvalue	NA	NA
chr7:26663520_27203139	HOXA1	chr7	26663520	27203139	rs10951154	chr7:27135314	0.9187	HOXA7	ENSG00000122592	923	0.647304	0.267282	0.0464112	0.019144	0.0198584	0	0	CD8stim	eQTL	pvalue	0.00316907	8
chr7:26663520_27203139	HOXA1	chr7	26663520	27203139	rs10951154	chr7:27135314	0.9187		ENSG00000270182	923	0.647304	0.267282	0.0464112	0.019144	0.0198584	0	0	CD8stim	eQTL	pvalue	NA	NA
chr7:26663520_27203139	HOXA1	chr7	26663520	27203139	rs10951154	chr7:27135314	0.9187	HOXA10-AS	ENSG00000253187	923	0.647304	0.267282	0.0464112	0.019144	0.0198584	0	0	CD8stim	eQTL	pvalue	NA	NA
chr7:26663520_27203139	HOXA1	chr7	26663520	27203139	rs10951154	chr7:27135314	0.9187	NA	ENSG00000207584	923	0.647304	0.267282	0.0464112	0.019144	0.0198584	0	0	CD8stim	eQTL	pvalue	NA	NA
chr7:26663520_27203139	HOXA1	chr7	26663520	27203139	rs10951154	chr7:27135314	0.9187		ENSG00000257184	923	0.647304	0.267282	0.0464112	0.019144	0.0198584	0	0	CD8stim	eQTL	pvalue	NA	8
chr7:26663520_27203139	HOXA1	chr7	26663520	27203139	rs10951154	chr7:27135314	0.9187	HOXA11-AS	ENSG00000240990	923	0.647304	0.267282	0.0464112	0.019144	0.0198584	0	0	CD8stim	eQTL	pvalue	NA	NA
chr7:26663520_27203139	HOXA1	chr7	26663520	27203139	rs10951154	chr7:27135314	0.9187	HOXA11	ENSG00000005073	923	0.647304	0.267282	0.0464112	0.019144	0.0198584	0	0	CD8stim	eQTL	pvalue	0.863825	2
chr7:26663520_27203139	HOXA1	chr7	26663520	27203139	rs10951154	chr7:27135314	0.9187		ENSG00000253508	923	0.647304	0.267282	0.0464112	0.019144	0.0198584	0	0	CD8stim	eQTL	pvalue	NA	NA
chr7:26663520_27203139	HOXA1	chr7	26663520	27203139	rs10951154	chr7:27135314	0.9187	HOTTIP	ENSG00000243766	923	0.647304	0.267282	0.0464112	0.019144	0.0198584	0	0	CD8stim	eQTL	pvalue	NA	NA
chr7:26663520_27203139	HOXA1	chr7	26663520	27203139	rs10951154	chr7:27135314	0.9187	HOXA13	ENSG00000106031	923	0.647304	0.267282	0.0464112	0.019144	0.0198584	0	0	CD8stim	eQTL	pvalue	NA	2
chr7:26663520_27203139	HOXA1	chr7	26663520	27203139	rs10951154	chr7:27135314	0.9187		ENSG00000253308	923	0.647304	0.267282	0.0464112	0.019144	0.0198584	0	0	CD8stim	eQTL	pvalue	NA	NA
chr7:26663520_27203139	HOXA1	chr7	26663520	27203139	rs10951154	chr7:27135314	0.9187	HNRNPA1P73	ENSG00000236569	923	0.647304	0.267282	0.0464112	0.019144	0.0198584	0	0	CD8stim	eQTL	pvalue	NA	NA
chr7:26663520_27203139	HOXA1	chr7	26663520	27203139	rs10951154	chr7:27135314	0.9187		ENSG00000224322	923	0.647304	0.267282	0.0464112	0.019144	0.0198584	0	0	CD8stim	eQTL	pvalue	NA	NA
chr7:26663520_27203139	HOXA1	chr7	26663520	27203139	rs10951154	chr7:27135314	0.9187	HMGB3P20	ENSG00000226059	923	0.647304	0.267282	0.0464112	0.019144	0.0198584	0	0	TFH	eQTL	pvalue	NA	NA
chr7:26663520_27203139	HOXA1	chr7	26663520	27203139	rs10951154	chr7:27135314	0.9187	NA	ENSG00000266055	923	0.647304	0.267282	0.0464112	0.019144	0.0198584	0	0	TFH	eQTL	pvalue	NA	NA
chr7:26663520_27203139	HOXA1	chr7	26663520	27203139	rs10951154	chr7:27135314	0.9187	HOXA-AS3	ENSG00000254369	923	0.647304	0.267282	0.0464112	0.019144	0.0198584	0	0	TFH	eQTL	pvalue	NA	NA
chr7:26663520_27203139	HOXA1	chr7	26663520	27203139	rs10951154	chr7:27135314	0.9187		ENSG00000273433	923	0.647304	0.267282	0.0464112	0.019144	0.0198584	0	0	TFH	eQTL	pvalue	NA	NA
chr7:26663520_27203139	HOXA1	chr7	26663520	27203139	rs10951154	chr7:27135314	0.9187		ENSG00000272801	923	0.647304	0.267282	0.0464112	0.019144	0.0198584	0	0	TFH	eQTL	pvalue	NA	NA
chr7:26663520_27203139	HOXA1	chr7	26663520	27203139	rs10951154	chr7:27135314	0.9187	HOXA7	ENSG00000122592	923	0.647304	0.267282	0.0464112	0.019144	0.0198584	0	0	TFH	eQTL	pvalue	0.00316907	8
chr7:26663520_27203139	HOXA1	chr7	26663520	27203139	rs10951154	chr7:27135314	0.9187		ENSG00000270182	923	0.647304	0.267282	0.0464112	0.019144	0.0198584	0	0	TFH	eQTL	pvalue	NA	NA
chr7:26663520_27203139	HOXA1	chr7	26663520	27203139	rs10951154	chr7:27135314	0.9187	NA	ENSG00000207584	923	0.647304	0.267282	0.0464112	0.019144	0.0198584	0	0	TFH	eQTL	pvalue	NA	NA
chr7:26663520_27203139	HOXA1	chr7	26663520	27203139	rs10951154	chr7:27135314	0.9187		ENSG00000257184	923	0.647304	0.267282	0.0464112	0.019144	0.0198584	0	0	TFH	eQTL	pvalue	NA	8
chr7:26663520_27203139	HOXA1	chr7	26663520	27203139	rs10951154	chr7:27135314	0.9187		ENSG00000253508	923	0.647304	0.267282	0.0464112	0.019144	0.0198584	0	0	TFH	eQTL	pvalue	NA	NA
chr7:26663520_27203139	HOXA1	chr7	26663520	27203139	rs10951154	chr7:27135314	0.9187	HOTTIP	ENSG00000243766	923	0.647304	0.267282	0.0464112	0.019144	0.0198584	0	0	TFH	eQTL	pvalue	NA	NA
chr7:26663520_27203139	HOXA1	chr7	26663520	27203139	rs10951154	chr7:27135314	0.9187	HOXA13	ENSG00000106031	923	0.647304	0.267282	0.0464112	0.019144	0.0198584	0	0	TFH	eQTL	pvalue	NA	2
chr7:26663520_27203139	HOXA1	chr7	26663520	27203139	rs10951154	chr7:27135314	0.9187		ENSG00000224322	923	0.647304	0.267282	0.0464112	0.019144	0.0198584	0	0	TFH	eQTL	pvalue	NA	NA
chr7:26663520_27203139	HOXA1	chr7	26663520	27203139	rs10951154	chr7:27135314	0.9187		ENSG00000233760	923	0.647304	0.267282	0.0464112	0.019144	0.0198584	0	0	TREG_MEM	eQTL	pvalue	NA	NA
chr7:26663520_27203139	HOXA1	chr7	26663520	27203139	rs10951154	chr7:27135314	0.9187	HMGB3P20	ENSG00000226059	923	0.647304	0.267282	0.0464112	0.019144	0.0198584	0	0	TREG_MEM	eQTL	pvalue	NA	NA
chr7:26663520_27203139	HOXA1	chr7	26663520	27203139	rs10951154	chr7:27135314	0.9187	NA	ENSG00000266055	923	0.647304	0.267282	0.0464112	0.019144	0.0198584	0	0	TREG_MEM	eQTL	pvalue	NA	NA
chr7:26663520_27203139	HOXA1	chr7	26663520	27203139	rs10951154	chr7:27135314	0.9187		ENSG00000273433	923	0.647304	0.267282	0.0464112	0.019144	0.0198584	0	0	TREG_MEM	eQTL	pvalue	NA	NA
chr7:26663520_27203139	HOXA1	chr7	26663520	27203139	rs10951154	chr7:27135314	0.9187		ENSG00000272801	923	0.647304	0.267282	0.0464112	0.019144	0.0198584	0	0	TREG_MEM	eQTL	pvalue	NA	NA
chr7:26663520_27203139	HOXA1	chr7	26663520	27203139	rs10951154	chr7:27135314	0.9187		ENSG00000270182	923	0.647304	0.267282	0.0464112	0.019144	0.0198584	0	0	TREG_MEM	eQTL	pvalue	NA	NA
chr7:26663520_27203139	HOXA1	chr7	26663520	27203139	rs10951154	chr7:27135314	0.9187	NA	ENSG00000207584	923	0.647304	0.267282	0.0464112	0.019144	0.0198584	0	0	TREG_MEM	eQTL	pvalue	NA	NA
chr7:26663520_27203139	HOXA1	chr7	26663520	27203139	rs10951154	chr7:27135314	0.9187		ENSG00000257184	923	0.647304	0.267282	0.0464112	0.019144	0.0198584	0	0	TREG_MEM	eQTL	pvalue	NA	8
chr7:26663520_27203139	HOXA1	chr7	26663520	27203139	rs10951154	chr7:27135314	0.9187		ENSG00000253508	923	0.647304	0.267282	0.0464112	0.019144	0.0198584	0	0	TREG_MEM	eQTL	pvalue	NA	NA
chr7:26663520_27203139	HOXA1	chr7	26663520	27203139	rs10951154	chr7:27135314	0.9187	HOTTIP	ENSG00000243766	923	0.647304	0.267282	0.0464112	0.019144	0.0198584	0	0	TREG_MEM	eQTL	pvalue	NA	NA
chr7:26663520_27203139	HOXA1	chr7	26663520	27203139	rs10951154	chr7:27135314	0.9187	HOXA13	ENSG00000106031	923	0.647304	0.267282	0.0464112	0.019144	0.0198584	0	0	TREG_MEM	eQTL	pvalue	NA	2
chr7:26663520_27203139	HOXA1	chr7	26663520	27203139	rs10951154	chr7:27135314	0.9187		ENSG00000253308	923	0.647304	0.267282	0.0464112	0.019144	0.0198584	0	0	TREG_MEM	eQTL	pvalue	NA	NA
chr7:26663520_27203139	HOXA1	chr7	26663520	27203139	rs10951154	chr7:27135314	0.9187		ENSG00000224322	923	0.647304	0.267282	0.0464112	0.019144	0.0198584	0	0	TREG_MEM	eQTL	pvalue	NA	NA
chr1:11853206_12099345	CLCN6	chr1	11853206	12099345	rs198398	chr1:11883342	1.189	C1orf167-AS1	ENSG00000177553	532	0.73246	0.199611	0.0377917	0.0102792	0.0198582	-1	0.404135	TH2	eQTL	pvalue	NA	NA
chr7:26663520_27203139	HOXA1	chr7	26663520	27203139	rs10951154	chr7:27135314	0.9187		ENSG00000233760	924	0.647241	0.267268	0.0464664	0.0191677	0.0198576	0	0	THSTAR	eQTL	pvalue	NA	NA
chr7:26663520_27203139	HOXA1	chr7	26663520	27203139	rs10951154	chr7:27135314	0.9187	HMGB3P20	ENSG00000226059	924	0.647241	0.267268	0.0464664	0.0191677	0.0198576	0	0	THSTAR	eQTL	pvalue	NA	NA
chr7:26663520_27203139	HOXA1	chr7	26663520	27203139	rs10951154	chr7:27135314	0.9187	NA	ENSG00000266055	924	0.647241	0.267268	0.0464664	0.0191677	0.0198576	0	0	THSTAR	eQTL	pvalue	NA	NA
chr7:26663520_27203139	HOXA1	chr7	26663520	27203139	rs10951154	chr7:27135314	0.9187	NHP2P2	ENSG00000213786	924	0.647241	0.267268	0.0464664	0.0191677	0.0198576	0	0	THSTAR	eQTL	pvalue	NA	NA
chr7:26663520_27203139	HOXA1	chr7	26663520	27203139	rs10951154	chr7:27135314	0.9187		ENSG00000273433	924	0.647241	0.267268	0.0464664	0.0191677	0.0198576	0	0	THSTAR	eQTL	pvalue	NA	NA
chr7:26663520_27203139	HOXA1	chr7	26663520	27203139	rs10951154	chr7:27135314	0.9187		ENSG00000272801	924	0.647241	0.267268	0.0464664	0.0191677	0.0198576	0	0	THSTAR	eQTL	pvalue	NA	NA
chr7:26663520_27203139	HOXA1	chr7	26663520	27203139	rs10951154	chr7:27135314	0.9187	HOXA7	ENSG00000122592	924	0.647241	0.267268	0.0464664	0.0191677	0.0198576	0	0	THSTAR	eQTL	pvalue	0.00316907	8
chr7:26663520_27203139	HOXA1	chr7	26663520	27203139	rs10951154	chr7:27135314	0.9187		ENSG00000270182	924	0.647241	0.267268	0.0464664	0.0191677	0.0198576	0	0	THSTAR	eQTL	pvalue	NA	NA
chr7:26663520_27203139	HOXA1	chr7	26663520	27203139	rs10951154	chr7:27135314	0.9187	HOXA10-AS	ENSG00000253187	924	0.647241	0.267268	0.0464664	0.0191677	0.0198576	0	0	THSTAR	eQTL	pvalue	NA	NA
chr7:26663520_27203139	HOXA1	chr7	26663520	27203139	rs10951154	chr7:27135314	0.9187	NA	ENSG00000207584	924	0.647241	0.267268	0.0464664	0.0191677	0.0198576	0	0	THSTAR	eQTL	pvalue	NA	NA
chr7:26663520_27203139	HOXA1	chr7	26663520	27203139	rs10951154	chr7:27135314	0.9187		ENSG00000257184	924	0.647241	0.267268	0.0464664	0.0191677	0.0198576	0	0	THSTAR	eQTL	pvalue	NA	8
chr7:26663520_27203139	HOXA1	chr7	26663520	27203139	rs10951154	chr7:27135314	0.9187		ENSG00000253508	924	0.647241	0.267268	0.0464664	0.0191677	0.0198576	0	0	THSTAR	eQTL	pvalue	NA	NA
chr7:26663520_27203139	HOXA1	chr7	26663520	27203139	rs10951154	chr7:27135314	0.9187	HOTTIP	ENSG00000243766	924	0.647241	0.267268	0.0464664	0.0191677	0.0198576	0	0	THSTAR	eQTL	pvalue	NA	NA
chr7:26663520_27203139	HOXA1	chr7	26663520	27203139	rs10951154	chr7:27135314	0.9187	HOXA13	ENSG00000106031	924	0.647241	0.267268	0.0464664	0.0191677	0.0198576	0	0	THSTAR	eQTL	pvalue	NA	2
chr7:26663520_27203139	HOXA1	chr7	26663520	27203139	rs10951154	chr7:27135314	0.9187		ENSG00000253308	924	0.647241	0.267268	0.0464664	0.0191677	0.0198576	0	0	THSTAR	eQTL	pvalue	NA	NA
chr7:26663520_27203139	HOXA1	chr7	26663520	27203139	rs10951154	chr7:27135314	0.9187	EVX1	ENSG00000106038	924	0.647241	0.267268	0.0464664	0.0191677	0.0198576	0	0	THSTAR	eQTL	pvalue	2.93029e-05	9
chr7:26663520_27203139	HOXA1	chr7	26663520	27203139	rs10951154	chr7:27135314	0.9187		ENSG00000224322	924	0.647241	0.267268	0.0464664	0.0191677	0.0198576	0	0	THSTAR	eQTL	pvalue	NA	NA
chr2:112423188_113109590	MERTK	chr2	112423188	113109590	rs57116599	chr2:112770799	0.8869	BUB1	ENSG00000169679	24	0.796919	0.180999	0.00182919	0.000395596	0.0198573	-1	0.416667	TREG_MEM	eQTL	pvalue	4.49652e-06	4
chr2:136827560_137097094	CXCR4	chr2	136827560	137097094	rs10191360	chr2:136884679	1.1016	MIR128-1	ENSG00000207654	435	0.680545	0.262616	0.0266999	0.0102834	0.0198557	1	0.485057	TH1	eQTL	pvalue	NA	NA
chr2:136827560_137097094	CXCR4	chr2	136827560	137097094	rs10191360	chr2:136884679	1.1016	LCT-AS1	ENSG00000226806	433	0.694326	0.24818	0.0277437	0.00989686	0.0198538	-1	0.3903	CD8naive	eQTL	pvalue	NA	NA
chr7:26663520_27203139	HOXA1	chr7	26663520	27203139	rs10951154	chr7:27135314	0.9187	HMGB3P20	ENSG00000226059	922	0.647439	0.267229	0.046363	0.0191164	0.0198528	0	0	Bnaive	eQTL	pvalue	NA	NA
chr7:26663520_27203139	HOXA1	chr7	26663520	27203139	rs10951154	chr7:27135314	0.9187	NA	ENSG00000266055	922	0.647439	0.267229	0.046363	0.0191164	0.0198528	0	0	Bnaive	eQTL	pvalue	NA	NA
chr7:26663520_27203139	HOXA1	chr7	26663520	27203139	rs10951154	chr7:27135314	0.9187	HOXA6	ENSG00000106006	922	0.647439	0.267229	0.046363	0.0191164	0.0198528	0	0	Bnaive	eQTL	pvalue	1.80043e-05	9
chr7:26663520_27203139	HOXA1	chr7	26663520	27203139	rs10951154	chr7:27135314	0.9187		ENSG00000273433	922	0.647439	0.267229	0.046363	0.0191164	0.0198528	0	0	Bnaive	eQTL	pvalue	NA	NA
chr7:26663520_27203139	HOXA1	chr7	26663520	27203139	rs10951154	chr7:27135314	0.9187		ENSG00000272801	922	0.647439	0.267229	0.046363	0.0191164	0.0198528	0	0	Bnaive	eQTL	pvalue	NA	NA
chr7:26663520_27203139	HOXA1	chr7	26663520	27203139	rs10951154	chr7:27135314	0.9187	HOXA7	ENSG00000122592	922	0.647439	0.267229	0.046363	0.0191164	0.0198528	0	0	Bnaive	eQTL	pvalue	0.00316907	8
chr7:26663520_27203139	HOXA1	chr7	26663520	27203139	rs10951154	chr7:27135314	0.9187		ENSG00000270182	922	0.647439	0.267229	0.046363	0.0191164	0.0198528	0	0	Bnaive	eQTL	pvalue	NA	NA
chr7:26663520_27203139	HOXA1	chr7	26663520	27203139	rs10951154	chr7:27135314	0.9187	HOXA10-AS	ENSG00000253187	922	0.647439	0.267229	0.046363	0.0191164	0.0198528	0	0	Bnaive	eQTL	pvalue	NA	NA
chr7:26663520_27203139	HOXA1	chr7	26663520	27203139	rs10951154	chr7:27135314	0.9187	NA	ENSG00000207584	922	0.647439	0.267229	0.046363	0.0191164	0.0198528	0	0	Bnaive	eQTL	pvalue	NA	NA
chr7:26663520_27203139	HOXA1	chr7	26663520	27203139	rs10951154	chr7:27135314	0.9187	HOXA9	ENSG00000078399	922	0.647439	0.267229	0.046363	0.0191164	0.0198528	0	0	Bnaive	eQTL	pvalue	0.000100013	9
chr7:26663520_27203139	HOXA1	chr7	26663520	27203139	rs10951154	chr7:27135314	0.9187		ENSG00000257184	922	0.647439	0.267229	0.046363	0.0191164	0.0198528	0	0	Bnaive	eQTL	pvalue	NA	8
chr7:26663520_27203139	HOXA1	chr7	26663520	27203139	rs10951154	chr7:27135314	0.9187	HOXA11-AS	ENSG00000240990	922	0.647439	0.267229	0.046363	0.0191164	0.0198528	0	0	Bnaive	eQTL	pvalue	NA	NA
chr7:26663520_27203139	HOXA1	chr7	26663520	27203139	rs10951154	chr7:27135314	0.9187	HOXA11	ENSG00000005073	922	0.647439	0.267229	0.046363	0.0191164	0.0198528	0	0	Bnaive	eQTL	pvalue	0.863825	2
chr7:26663520_27203139	HOXA1	chr7	26663520	27203139	rs10951154	chr7:27135314	0.9187		ENSG00000253508	922	0.647439	0.267229	0.046363	0.0191164	0.0198528	0	0	Bnaive	eQTL	pvalue	NA	NA
chr7:26663520_27203139	HOXA1	chr7	26663520	27203139	rs10951154	chr7:27135314	0.9187	HOTTIP	ENSG00000243766	922	0.647439	0.267229	0.046363	0.0191164	0.0198528	0	0	Bnaive	eQTL	pvalue	NA	NA
chr7:26663520_27203139	HOXA1	chr7	26663520	27203139	rs10951154	chr7:27135314	0.9187	HOXA13	ENSG00000106031	922	0.647439	0.267229	0.046363	0.0191164	0.0198528	0	0	Bnaive	eQTL	pvalue	NA	2
chr7:26663520_27203139	HOXA1	chr7	26663520	27203139	rs10951154	chr7:27135314	0.9187		ENSG00000253308	922	0.647439	0.267229	0.046363	0.0191164	0.0198528	0	0	Bnaive	eQTL	pvalue	NA	NA
chr7:26663520_27203139	HOXA1	chr7	26663520	27203139	rs10951154	chr7:27135314	0.9187	EVX1	ENSG00000106038	922	0.647439	0.267229	0.046363	0.0191164	0.0198528	0	0	Bnaive	eQTL	pvalue	2.93029e-05	9
chr7:26663520_27203139	HOXA1	chr7	26663520	27203139	rs10951154	chr7:27135314	0.9187	EVX1-AS	ENSG00000253405	922	0.647439	0.267229	0.046363	0.0191164	0.0198528	0	0	Bnaive	eQTL	pvalue	NA	NA
chr7:26663520_27203139	HOXA1	chr7	26663520	27203139	rs10951154	chr7:27135314	0.9187		ENSG00000224322	922	0.647439	0.267229	0.046363	0.0191164	0.0198528	0	0	Bnaive	eQTL	pvalue	NA	NA
chr7:26663520_27203139	HOXA1	chr7	26663520	27203139	rs10951154	chr7:27135314	0.9187		ENSG00000233760	922	0.647439	0.267229	0.046363	0.0191164	0.0198528	0	0	monocytes	eQTL	pvalue	NA	NA
chr7:26663520_27203139	HOXA1	chr7	26663520	27203139	rs10951154	chr7:27135314	0.9187	HMGB3P20	ENSG00000226059	922	0.647439	0.267229	0.046363	0.0191164	0.0198528	0	0	monocytes	eQTL	pvalue	NA	NA
chr7:26663520_27203139	HOXA1	chr7	26663520	27203139	rs10951154	chr7:27135314	0.9187	NA	ENSG00000266055	922	0.647439	0.267229	0.046363	0.0191164	0.0198528	0	0	monocytes	eQTL	pvalue	NA	NA
chr7:26663520_27203139	HOXA1	chr7	26663520	27203139	rs10951154	chr7:27135314	0.9187		ENSG00000273433	922	0.647439	0.267229	0.046363	0.0191164	0.0198528	0	0	monocytes	eQTL	pvalue	NA	NA
chr7:26663520_27203139	HOXA1	chr7	26663520	27203139	rs10951154	chr7:27135314	0.9187		ENSG00000272801	922	0.647439	0.267229	0.046363	0.0191164	0.0198528	0	0	monocytes	eQTL	pvalue	NA	NA
chr7:26663520_27203139	HOXA1	chr7	26663520	27203139	rs10951154	chr7:27135314	0.9187		ENSG00000270182	922	0.647439	0.267229	0.046363	0.0191164	0.0198528	0	0	monocytes	eQTL	pvalue	NA	NA
chr7:26663520_27203139	HOXA1	chr7	26663520	27203139	rs10951154	chr7:27135314	0.9187	HOXA10-AS	ENSG00000253187	922	0.647439	0.267229	0.046363	0.0191164	0.0198528	0	0	monocytes	eQTL	pvalue	NA	NA
chr7:26663520_27203139	HOXA1	chr7	26663520	27203139	rs10951154	chr7:27135314	0.9187	NA	ENSG00000207584	922	0.647439	0.267229	0.046363	0.0191164	0.0198528	0	0	monocytes	eQTL	pvalue	NA	NA
chr7:26663520_27203139	HOXA1	chr7	26663520	27203139	rs10951154	chr7:27135314	0.9187		ENSG00000257184	922	0.647439	0.267229	0.046363	0.0191164	0.0198528	0	0	monocytes	eQTL	pvalue	NA	8
chr7:26663520_27203139	HOXA1	chr7	26663520	27203139	rs10951154	chr7:27135314	0.9187		ENSG00000253508	922	0.647439	0.267229	0.046363	0.0191164	0.0198528	0	0	monocytes	eQTL	pvalue	NA	NA
chr7:26663520_27203139	HOXA1	chr7	26663520	27203139	rs10951154	chr7:27135314	0.9187		ENSG00000253308	922	0.647439	0.267229	0.046363	0.0191164	0.0198528	0	0	monocytes	eQTL	pvalue	NA	NA
chr7:26663520_27203139	HOXA1	chr7	26663520	27203139	rs10951154	chr7:27135314	0.9187	EVX1	ENSG00000106038	922	0.647439	0.267229	0.046363	0.0191164	0.0198528	0	0	monocytes	eQTL	pvalue	2.93029e-05	9
chr7:26663520_27203139	HOXA1	chr7	26663520	27203139	rs10951154	chr7:27135314	0.9187	EVX1-AS	ENSG00000253405	922	0.647439	0.267229	0.046363	0.0191164	0.0198528	0	0	monocytes	eQTL	pvalue	NA	NA
chr7:26663520_27203139	HOXA1	chr7	26663520	27203139	rs10951154	chr7:27135314	0.9187	HNRNPA1P73	ENSG00000236569	922	0.647439	0.267229	0.046363	0.0191164	0.0198528	0	0	monocytes	eQTL	pvalue	NA	NA
chr7:26663520_27203139	HOXA1	chr7	26663520	27203139	rs10951154	chr7:27135314	0.9187		ENSG00000224322	922	0.647439	0.267229	0.046363	0.0191164	0.0198528	0	0	monocytes	eQTL	pvalue	NA	NA
chr7:26663520_27203139	HOXA1	chr7	26663520	27203139	rs10951154	chr7:27135314	0.9187	HMGB3P20	ENSG00000226059	922	0.647439	0.267229	0.046363	0.0191164	0.0198528	0	0	M2	eQTL	pvalue	NA	NA
chr7:26663520_27203139	HOXA1	chr7	26663520	27203139	rs10951154	chr7:27135314	0.9187	NA	ENSG00000266055	922	0.647439	0.267229	0.046363	0.0191164	0.0198528	0	0	M2	eQTL	pvalue	NA	NA
chr7:26663520_27203139	HOXA1	chr7	26663520	27203139	rs10951154	chr7:27135314	0.9187		ENSG00000273433	922	0.647439	0.267229	0.046363	0.0191164	0.0198528	0	0	M2	eQTL	pvalue	NA	NA
chr7:26663520_27203139	HOXA1	chr7	26663520	27203139	rs10951154	chr7:27135314	0.9187		ENSG00000272801	922	0.647439	0.267229	0.046363	0.0191164	0.0198528	0	0	M2	eQTL	pvalue	NA	NA
chr7:26663520_27203139	HOXA1	chr7	26663520	27203139	rs10951154	chr7:27135314	0.9187	HOXA7	ENSG00000122592	922	0.647439	0.267229	0.046363	0.0191164	0.0198528	0	0	M2	eQTL	pvalue	0.00316907	8
chr7:26663520_27203139	HOXA1	chr7	26663520	27203139	rs10951154	chr7:27135314	0.9187		ENSG00000270182	922	0.647439	0.267229	0.046363	0.0191164	0.0198528	0	0	M2	eQTL	pvalue	NA	NA
chr7:26663520_27203139	HOXA1	chr7	26663520	27203139	rs10951154	chr7:27135314	0.9187	NA	ENSG00000207584	922	0.647439	0.267229	0.046363	0.0191164	0.0198528	0	0	M2	eQTL	pvalue	NA	NA
chr7:26663520_27203139	HOXA1	chr7	26663520	27203139	rs10951154	chr7:27135314	0.9187		ENSG00000257184	922	0.647439	0.267229	0.046363	0.0191164	0.0198528	0	0	M2	eQTL	pvalue	NA	8
chr7:26663520_27203139	HOXA1	chr7	26663520	27203139	rs10951154	chr7:27135314	0.9187	HOXA11	ENSG00000005073	922	0.647439	0.267229	0.046363	0.0191164	0.0198528	0	0	M2	eQTL	pvalue	0.863825	2
chr7:26663520_27203139	HOXA1	chr7	26663520	27203139	rs10951154	chr7:27135314	0.9187		ENSG00000253508	922	0.647439	0.267229	0.046363	0.0191164	0.0198528	0	0	M2	eQTL	pvalue	NA	NA
chr7:26663520_27203139	HOXA1	chr7	26663520	27203139	rs10951154	chr7:27135314	0.9187		ENSG00000253308	922	0.647439	0.267229	0.046363	0.0191164	0.0198528	0	0	M2	eQTL	pvalue	NA	NA
chr7:26663520_27203139	HOXA1	chr7	26663520	27203139	rs10951154	chr7:27135314	0.9187	EVX1	ENSG00000106038	922	0.647439	0.267229	0.046363	0.0191164	0.0198528	0	0	M2	eQTL	pvalue	2.93029e-05	9
chr7:26663520_27203139	HOXA1	chr7	26663520	27203139	rs10951154	chr7:27135314	0.9187	EVX1-AS	ENSG00000253405	922	0.647439	0.267229	0.046363	0.0191164	0.0198528	0	0	M2	eQTL	pvalue	NA	NA
chr7:26663520_27203139	HOXA1	chr7	26663520	27203139	rs10951154	chr7:27135314	0.9187		ENSG00000224322	922	0.647439	0.267229	0.046363	0.0191164	0.0198528	0	0	M2	eQTL	pvalue	NA	NA
chr7:26663520_27203139	HOXA1	chr7	26663520	27203139	rs10951154	chr7:27135314	0.9187		ENSG00000233760	922	0.647439	0.267229	0.046363	0.0191164	0.0198528	0	0	NK	eQTL	pvalue	NA	NA
chr7:26663520_27203139	HOXA1	chr7	26663520	27203139	rs10951154	chr7:27135314	0.9187	HMGB3P20	ENSG00000226059	922	0.647439	0.267229	0.046363	0.0191164	0.0198528	0	0	NK	eQTL	pvalue	NA	NA
chr7:26663520_27203139	HOXA1	chr7	26663520	27203139	rs10951154	chr7:27135314	0.9187	NA	ENSG00000266055	922	0.647439	0.267229	0.046363	0.0191164	0.0198528	0	0	NK	eQTL	pvalue	NA	NA
chr7:26663520_27203139	HOXA1	chr7	26663520	27203139	rs10951154	chr7:27135314	0.9187		ENSG00000273433	922	0.647439	0.267229	0.046363	0.0191164	0.0198528	0	0	NK	eQTL	pvalue	NA	NA
chr7:26663520_27203139	HOXA1	chr7	26663520	27203139	rs10951154	chr7:27135314	0.9187		ENSG00000272801	922	0.647439	0.267229	0.046363	0.0191164	0.0198528	0	0	NK	eQTL	pvalue	NA	NA
chr7:26663520_27203139	HOXA1	chr7	26663520	27203139	rs10951154	chr7:27135314	0.9187	NA	ENSG00000207584	922	0.647439	0.267229	0.046363	0.0191164	0.0198528	0	0	NK	eQTL	pvalue	NA	NA
chr7:26663520_27203139	HOXA1	chr7	26663520	27203139	rs10951154	chr7:27135314	0.9187		ENSG00000253508	922	0.647439	0.267229	0.046363	0.0191164	0.0198528	0	0	NK	eQTL	pvalue	NA	NA
chr7:26663520_27203139	HOXA1	chr7	26663520	27203139	rs10951154	chr7:27135314	0.9187	HOXA13	ENSG00000106031	922	0.647439	0.267229	0.046363	0.0191164	0.0198528	0	0	NK	eQTL	pvalue	NA	2
chr7:26663520_27203139	HOXA1	chr7	26663520	27203139	rs10951154	chr7:27135314	0.9187		ENSG00000253308	922	0.647439	0.267229	0.046363	0.0191164	0.0198528	0	0	NK	eQTL	pvalue	NA	NA
chr7:26663520_27203139	HOXA1	chr7	26663520	27203139	rs10951154	chr7:27135314	0.9187	EVX1	ENSG00000106038	922	0.647439	0.267229	0.046363	0.0191164	0.0198528	0	0	NK	eQTL	pvalue	2.93029e-05	9
chr7:26663520_27203139	HOXA1	chr7	26663520	27203139	rs10951154	chr7:27135314	0.9187	EVX1-AS	ENSG00000253405	922	0.647439	0.267229	0.046363	0.0191164	0.0198528	0	0	NK	eQTL	pvalue	NA	NA
chr7:26663520_27203139	HOXA1	chr7	26663520	27203139	rs10951154	chr7:27135314	0.9187	HNRNPA1P73	ENSG00000236569	922	0.647439	0.267229	0.046363	0.0191164	0.0198528	0	0	NK	eQTL	pvalue	NA	NA
chr7:26663520_27203139	HOXA1	chr7	26663520	27203139	rs10951154	chr7:27135314	0.9187		ENSG00000224322	922	0.647439	0.267229	0.046363	0.0191164	0.0198528	0	0	NK	eQTL	pvalue	NA	NA
chr7:26663520_27203139	HOXA1	chr7	26663520	27203139	rs10951154	chr7:27135314	0.9187	NA	ENSG00000266055	923	0.647389	0.267217	0.0464072	0.0191353	0.0198514	0	0	TH1	eQTL	pvalue	NA	NA
chr7:26663520_27203139	HOXA1	chr7	26663520	27203139	rs10951154	chr7:27135314	0.9187		ENSG00000273433	923	0.647389	0.267217	0.0464072	0.0191353	0.0198514	0	0	TH1	eQTL	pvalue	NA	NA
chr7:26663520_27203139	HOXA1	chr7	26663520	27203139	rs10951154	chr7:27135314	0.9187		ENSG00000272801	923	0.647389	0.267217	0.0464072	0.0191353	0.0198514	0	0	TH1	eQTL	pvalue	NA	NA
chr7:26663520_27203139	HOXA1	chr7	26663520	27203139	rs10951154	chr7:27135314	0.9187		ENSG00000270182	923	0.647389	0.267217	0.0464072	0.0191353	0.0198514	0	0	TH1	eQTL	pvalue	NA	NA
chr7:26663520_27203139	HOXA1	chr7	26663520	27203139	rs10951154	chr7:27135314	0.9187	NA	ENSG00000207584	923	0.647389	0.267217	0.0464072	0.0191353	0.0198514	0	0	TH1	eQTL	pvalue	NA	NA
chr7:26663520_27203139	HOXA1	chr7	26663520	27203139	rs10951154	chr7:27135314	0.9187		ENSG00000257184	923	0.647389	0.267217	0.0464072	0.0191353	0.0198514	0	0	TH1	eQTL	pvalue	NA	8
chr7:26663520_27203139	HOXA1	chr7	26663520	27203139	rs10951154	chr7:27135314	0.9187		ENSG00000253508	923	0.647389	0.267217	0.0464072	0.0191353	0.0198514	0	0	TH1	eQTL	pvalue	NA	NA
chr7:26663520_27203139	HOXA1	chr7	26663520	27203139	rs10951154	chr7:27135314	0.9187	HOXA13	ENSG00000106031	923	0.647389	0.267217	0.0464072	0.0191353	0.0198514	0	0	TH1	eQTL	pvalue	NA	2
chr7:26663520_27203139	HOXA1	chr7	26663520	27203139	rs10951154	chr7:27135314	0.9187		ENSG00000253308	923	0.647389	0.267217	0.0464072	0.0191353	0.0198514	0	0	TH1	eQTL	pvalue	NA	NA
chr7:26663520_27203139	HOXA1	chr7	26663520	27203139	rs10951154	chr7:27135314	0.9187		ENSG00000224322	923	0.647389	0.267217	0.0464072	0.0191353	0.0198514	0	0	TH1	eQTL	pvalue	NA	NA
chr2:24688055_25386524	ADCY3	chr2	24688055	25386524	rs11125803	chr2:25052177	0.9271	PGAM1P6	ENSG00000224464	623	0.705723	0.222682	0.0393491	0.0123962	0.01985	-1	0.35313	TH1	eQTL	pvalue	NA	NA
chr10:31134557_31530302	ZNF438	chr10	31134557	31530302	rs1087056	chr10:31395761	0.9254		ENSG00000234811	242	0.800267	0.15626	0.0197825	0.00384288	0.0198483	1	0.785124	TH2	eQTL	pvalue	NA	NA
chr1:11853206_12099345	CLCN6	chr1	11853206	12099345	rs198398	chr1:11883342	1.189	TNFRSF8	ENSG00000120949	532	0.732514	0.199626	0.0377463	0.0102668	0.0198475	-1	0.569549	CD8stim	eQTL	pvalue	0.845965	2
chr7:26663520_27203139	HOXA1	chr7	26663520	27203139	rs10951154	chr7:27135314	0.9187	NA	ENSG00000265382	314	0.689063	0.261942	0.0211368	0.00801514	0.0198433	-1	0.484076	TH2	eQTL	pvalue	NA	NA
chr19:4353219_4519732	HDGFL2	chr19	4353219	4519732	rs12971909	chr19:4466466	0.9175		ENSG00000267550	236	0.763715	0.192639	0.0190278	0.00477973	0.0198384	1	0.389831	CD4naive	eQTL	pvalue	NA	NA
chr17:40264534_40782389	STAT3	chr17	40264534	40782389	rs1026916	chr17:40529835	0.8784	KRTAP4-6	ENSG00000198090	41	0.749079	0.228027	0.0023578	0.000697899	0.0198379	0	0	M2	eQTL	pvalue	0.0145002	10
chr17:40264534_40782389	STAT3	chr17	40264534	40782389	rs1026916	chr17:40529835	0.8784	KRTAP4-6	ENSG00000198090	41	0.749079	0.228027	0.0023578	0.000697899	0.0198379	0	0	NK	eQTL	pvalue	0.0145002	10
chr19:4353219_4519732	HDGFL2	chr19	4353219	4519732	rs12971909	chr19:4466466	0.9175	NA	ENSG00000264899	224	0.769094	0.189878	0.017011	0.00417992	0.0198372	-1	0.285714	THSTAR	eQTL	pvalue	NA	NA
chr19:4353219_4519732	HDGFL2	chr19	4353219	4519732	rs12971909	chr19:4466466	0.9175	KDM4B	ENSG00000127663	234	0.768551	0.18993	0.0174021	0.00428072	0.0198361	1	0.837607	CD4stim	eQTL	pvalue	0.999935	1
chr12:111384730_112382251	SH2B3 - ATXN2	chr12	111384730	112382251	rs3184504	chr12:111884608	1.0709	MAPKAPK5	ENSG00000089022	581	0.759764	0.168	0.0429294	0.00947276	0.0198345	1	0.509466	TREG_MEM	eQTL	pvalue	0.0234226	3
chr19:4353219_4519732	HDGFL2	chr19	4353219	4519732	rs12971909	chr19:4466466	0.9175	DPP9	ENSG00000142002	221	0.77084	0.190279	0.0152924	0.00375503	0.0198339	1	0.701357	monocytes	eQTL	pvalue	0.999115	2
chr19:4353219_4519732	HDGFL2	chr19	4353219	4519732	rs12971909	chr19:4466466	0.9175	HDGFL2	ENSG00000167674	235	0.769411	0.190186	0.016516	0.00406268	0.019824	1	0.92766	CD8stim	eQTL	pvalue	NA	2
chr19:4353219_4519732	HDGFL2	chr19	4353219	4519732	rs12971909	chr19:4466466	0.9175		ENSG00000267205	235	0.768544	0.189972	0.017383	0.00427698	0.0198237	-1	0.348936	TFH	eQTL	pvalue	NA	NA
chr1:11853206_12099345	CLCN6	chr1	11853206	12099345	rs198398	chr1:11883342	1.189	DISP3	ENSG00000204624	516	0.73185	0.199148	0.038679	0.0105054	0.0198179	1	0.579457	NK	eQTL	pvalue	NA	3
chr2:136827560_137097094	CXCR4	chr2	136827560	137097094	rs10191360	chr2:136884679	1.1016	ZRANB3	ENSG00000121988	433	0.689583	0.246485	0.0325126	0.0116015	0.0198178	-1	0.307159	Bnaive	eQTL	pvalue	7.4264e-15	6
chr2:136827560_137097094	CXCR4	chr2	136827560	137097094	rs10191360	chr2:136884679	1.1016	MANEALP1	ENSG00000214070	435	0.677809	0.26156	0.0294641	0.0113501	0.0198168	-1	0.475862	TH1	eQTL	pvalue	NA	NA
chr19:4353219_4519732	HDGFL2	chr19	4353219	4519732	rs12971909	chr19:4466466	0.9175	FSD1	ENSG00000105255	221	0.767607	0.189481	0.0185388	0.00455641	0.0198167	-1	0.800905	Bnaive	eQTL	pvalue	0.732578	3
chr11:14376802_15361047	PDE3B	chr11	14376802	15361047	.	chr11:14868316	0.7068		ENSG00000255074	1206	0.664194	0.149028	0.136381	0.0305806	0.0198159	-1	0.328358	TREGnaive	eQTL	pvalue	NA	NA
chr2:136827560_137097094	CXCR4	chr2	136827560	137097094	rs10191360	chr2:136884679	1.1016	UBBP1	ENSG00000230037	433	0.695987	0.248774	0.0261167	0.00931536	0.019807	1	0.334873	CD4stim	eQTL	pvalue	NA	NA
chr19:4353219_4519732	HDGFL2	chr19	4353219	4519732	rs12971909	chr19:4466466	0.9175	TJP3	ENSG00000105289	234	0.76725	0.189609	0.0187292	0.0046087	0.0198032	1	0.764957	CD4stim	eQTL	pvalue	2.20425e-21	7
chr12:94644704_94880742	PLXNC1	chr12	94644704	94880742	rs61708525	chr12:94661453	1.0832		ENSG00000202470	212	0.739913	0.218153	0.017108	0.00502424	0.0198025	-1	0.481132	Bnaive	eQTL	pvalue	NA	NA
chr12:9445978_9939813	CLECL1	chr12	9445978	9939813	rs7977720	chr12:9866349	0.903	SUPT4H1P2	ENSG00000246115	278	0.787652	0.167591	0.0205944	0.00436213	0.019801	-1	0.205036	CD8stim	eQTL	pvalue	NA	NA
chr19:4353219_4519732	HDGFL2	chr19	4353219	4519732	rs12971909	chr19:4466466	0.9175	HMG20B	ENSG00000064961	234	0.76688	0.189518	0.0191038	0.00470129	0.0197969	1	0.867521	CD4stim	eQTL	pvalue	0.342236	3
chr17:73033162_73583027	GRB2	chr17	73033162	73583027	rs9900529	chr17:73335776	1.0994		ENSG00000266106	354	0.739484	0.211013	0.0231273	0.00657962	0.0197965	1	0.584746	CD4naive	eQTL	pvalue	NA	NA
chr15:79125587_79260741	RASGRF1	chr15	79125587	79260741	rs62013236	chr15:79247482	1.1334		ENSG00000260776	235	0.78253	0.173722	0.0196166	0.00433511	0.0197954	-1	0.625532	monocytes	eQTL	pvalue	NA	NA
chr19:4353219_4519732	HDGFL2	chr19	4353219	4519732	rs12971909	chr19:4466466	0.9175	NA	ENSG00000205147	235	0.767476	0.189708	0.0184751	0.00454697	0.0197937	-1	0.285106	TH2	eQTL	pvalue	NA	NA
chr2:136827560_137097094	CXCR4	chr2	136827560	137097094	rs10191360	chr2:136884679	1.1016		ENSG00000237262	433	0.696122	0.248822	0.0259921	0.00927083	0.0197925	-1	0.621247	TREGnaive	eQTL	pvalue	NA	NA
chr19:4353219_4519732	HDGFL2	chr19	4353219	4519732	rs12971909	chr19:4466466	0.9175		ENSG00000267385	221	0.774501	0.186416	0.0155647	0.0037265	0.0197914	-1	0.144796	TH1	eQTL	pvalue	NA	NA
chr12:111384730_112382251	SH2B3 - ATXN2	chr12	111384730	112382251	rs3184504	chr12:111884608	1.0709		ENSG00000200688	548	0.757896	0.166996	0.045347	0.00997204	0.0197893	-1	0.846715	THSTAR	eQTL	pvalue	NA	NA
chr11:95274487_95331237	FAM76B	chr11	95274487	95331237	rs4409785	chr11:95311422	0.9137	CWC15	ENSG00000150316	153	0.856722	0.11045	0.011569	0.00147172	0.0197874	1	0.359477	CD8stim	eQTL	pvalue	0.900277	1
chr1:11853206_12099345	CLCN6	chr1	11853206	12099345	rs198398	chr1:11883342	1.189		ENSG00000272482	532	0.732317	0.199572	0.0379922	0.0103339	0.0197854	-1	0.421053	TREG_MEM	eQTL	pvalue	NA	NA
chr19:4353219_4519732	HDGFL2	chr19	4353219	4519732	rs12971909	chr19:4466466	0.9175		ENSG00000269318	235	0.768851	0.190048	0.0171071	0.00420881	0.019785	-1	0.808511	TREG_MEM	eQTL	pvalue	NA	NA
chr1:85416840_86010196	BCL10	chr1	85416840	86010196	rs35486093	chr1:85729820	0.8357	SYDE2	ENSG00000097096	1230	2.61513e-06	0.187119	1.10843e-05	0.793088	0.0197795	1	0.407317	TH17	eQTL	pvalue	3.19709e-12	6
chr12:6488450_6553604	LTBR	chr12	6488450	6553604	rs2364485	chr12:6514963	0.9041	ZNF384	ENSG00000126746	49	0.847716	0.126035	0.00565091	0.000820378	0.0197781	1	0.285714	TH17	eQTL	pvalue	0.941996	1
chr4:40261293_40365013	CHRNA9	chr4	40261293	40365013	rs13136820	chr4:40307564	1.0886	KRT18P25	ENSG00000249064	206	0.755838	0.205538	0.0148334	0.00401394	0.0197757	1	0.606796	monocytes	eQTL	pvalue	NA	NA
chr2:24688055_25386524	ADCY3	chr2	24688055	25386524	rs11125803	chr2:25052177	0.9271	RPS13P4	ENSG00000238111	703	0.69272	0.223959	0.0480398	0.0155116	0.0197698	1	0.524893	CD4naive	eQTL	pvalue	NA	NA
chr11:63849101_64220132	PRDX5	chr11	63849101	64220132	rs11231749	chr11:64095178	1.0758	DPF2	ENSG00000133884	178	0.71265	0.25355	0.0103642	0.00366768	0.0197681	1	0.747191	CD8naive	eQTL	pvalue	0.999787	1
chr19:4353219_4519732	HDGFL2	chr19	4353219	4519732	rs12971909	chr19:4466466	0.9175	GIPC3	ENSG00000179855	221	0.769741	0.190007	0.0164449	0.00403959	0.0197671	1	0.728507	Bnaive	eQTL	pvalue	0.0542521	6
chr19:4353219_4519732	HDGFL2	chr19	4353219	4519732	rs12971909	chr19:4466466	0.9175	SH3GL1	ENSG00000141985	222	0.767114	0.184678	0.0229416	0.00550328	0.0197638	1	0.752252	NK	eQTL	pvalue	0.0586368	4
chr19:4353219_4519732	HDGFL2	chr19	4353219	4519732	rs12971909	chr19:4466466	0.9175		ENSG00000267231	235	0.768921	0.190065	0.0170557	0.00419615	0.0197619	1	0.761702	TREGnaive	eQTL	pvalue	NA	NA
chr19:4353219_4519732	HDGFL2	chr19	4353219	4519732	rs12971909	chr19:4466466	0.9175	ANKRD24	ENSG00000089847	221	0.767242	0.18939	0.0189497	0.00465791	0.0197604	1	0.79638	monocytes	eQTL	pvalue	1.87439e-06	5
chr3:18609712_18848329	SATB1	chr3	18609712	18848329	rs9863496	chr3:18798848	0.9359	TBC1D5	ENSG00000131374	747	0.697688	0.214005	0.0524715	0.0160751	0.0197601	1	0.777778	CD8stim	eQTL	pvalue	6.51864e-10	6
chr19:4353219_4519732	HDGFL2	chr19	4353219	4519732	rs12971909	chr19:4466466	0.9175	SIRT6	ENSG00000077463	222	0.767554	0.184783	0.0225081	0.00539891	0.0197554	1	0.752252	NK	eQTL	pvalue	0.0544712	4
chr3:18609712_18848329	SATB1	chr3	18609712	18848329	rs9863496	chr3:18798848	0.9359		ENSG00000213383	746	0.705799	0.216402	0.0444427	0.0136066	0.0197499	1	0.242627	CD4stim	eQTL	pvalue	NA	NA
chr4:40261293_40365013	CHRNA9	chr4	40261293	40365013	rs13136820	chr4:40307564	1.0886	UCHL1	ENSG00000154277	205	0.755993	0.205628	0.014662	0.00396829	0.0197483	1	0.804878	TH1	eQTL	pvalue	0.97267	1
chr19:4353219_4519732	HDGFL2	chr19	4353219	4519732	rs12971909	chr19:4466466	0.9175		ENSG00000252408	235	0.765827	0.1893	0.020161	0.00496374	0.0197482	1	0.702128	TREG_MEM	eQTL	pvalue	NA	NA
chr19:4353219_4519732	HDGFL2	chr19	4353219	4519732	rs12971909	chr19:4466466	0.9175	APBA3	ENSG00000011132	222	0.76792	0.184872	0.0221491	0.00531251	0.0197462	1	0.747748	NK	eQTL	pvalue	2.11554e-11	7
chr7:26663520_27203139	HOXA1	chr7	26663520	27203139	rs10951154	chr7:27135314	0.9187	NA	ENSG00000265382	314	0.692295	0.26317	0.0179761	0.00681373	0.0197447	1	0.366242	monocytes	eQTL	pvalue	NA	NA
chr2:136827560_137097094	CXCR4	chr2	136827560	137097094	rs10191360	chr2:136884679	1.1016	DARS1	ENSG00000115866	433	0.694069	0.248088	0.0280815	0.0100177	0.0197433	1	0.364896	THSTAR	eQTL	pvalue	NA	4
chr3:18609712_18848329	SATB1	chr3	18609712	18848329	rs9863496	chr3:18798848	0.9359	SATB1	ENSG00000182568	747	0.700201	0.214776	0.0499774	0.0153101	0.0197352	1	0.555556	TH2	eQTL	pvalue	0.856614	2
chr1:11853206_12099345	CLCN6	chr1	11853206	12099345	rs198398	chr1:11883342	1.189	SRM	ENSG00000116649	532	0.734555	0.200182	0.0357947	0.0097351	0.0197325	-1	0.659774	CD8naive	eQTL	pvalue	0.869848	3
chr19:4353219_4519732	HDGFL2	chr19	4353219	4519732	rs12971909	chr19:4466466	0.9175	NA	ENSG00000220693	235	0.770139	0.190366	0.0158642	0.00390165	0.0197292	1	0.417021	TREGnaive	eQTL	pvalue	NA	NA
chr2:136827560_137097094	CXCR4	chr2	136827560	137097094	rs10191360	chr2:136884679	1.1016	UBXN4	ENSG00000144224	433	0.694222	0.248143	0.0279437	0.00996846	0.0197232	1	0.496536	CD4naive	eQTL	pvalue	0.974206	3
chr4:40261293_40365013	CHRNA9	chr4	40261293	40365013	rs13136820	chr4:40307564	1.0886	SMIM14	ENSG00000163683	207	0.752328	0.204598	0.0183775	0.00497809	0.0197182	1	0.603865	M2	eQTL	pvalue	0.742727	3
chr2:24688055_25386524	ADCY3	chr2	24688055	25386524	rs11125803	chr2:25052177	0.9271	UBXN2A	ENSG00000173960	790	0.685124	0.22877	0.0497853	0.0166041	0.0197162	-1	0.573418	CD4naive	eQTL	pvalue	0.000588703	8
chr2:136827560_137097094	CXCR4	chr2	136827560	137097094	rs10191360	chr2:136884679	1.1016	RNU6-512P	ENSG00000201308	433	0.695456	0.248584	0.026715	0.00952929	0.0197161	-1	0.427252	Bnaive	eQTL	pvalue	NA	NA
chr11:128354372_128485470	ETS1	chr11	128354372	128485470	rs4262739	chr11:128421175	0.9351	DNAJB6P1	ENSG00000254612	157	0.857679	0.107633	0.01332	0.00165186	0.0197159	1	0.515924	CD8stim	eQTL	pvalue	NA	NA
chr6:16604573_16704067	ATXN1	chr6	16604573	16704067	rs719316	chr6:16672760	1.0674	RPL7P26	ENSG00000184612	194	0.805919	0.150592	0.020055	0.0037277	0.0197069	-1	0.226804	CD4stim	eQTL	pvalue	NA	NA
chr2:24688055_25386524	ADCY3	chr2	24688055	25386524	rs11125803	chr2:25052177	0.9271	UBXN2A	ENSG00000173960	790	0.685537	0.228908	0.0493845	0.0164703	0.0197009	1	0.618987	CD4stim	eQTL	pvalue	0.000588703	8
chr1:11853206_12099345	CLCN6	chr1	11853206	12099345	rs198398	chr1:11883342	1.189	RNU5E-1	ENSG00000199347	517	0.734778	0.199956	0.0358383	0.00973305	0.0196947	-1	0.388781	M2	eQTL	pvalue	NA	NA
chr19:4353219_4519732	HDGFL2	chr19	4353219	4519732	rs12971909	chr19:4466466	0.9175	RN7SL202P	ENSG00000266627	235	0.769256	0.190148	0.0167763	0.00412714	0.0196929	1	0.570213	TREG_MEM	eQTL	pvalue	NA	NA
chr2:136827560_137097094	CXCR4	chr2	136827560	137097094	rs10191360	chr2:136884679	1.1016	R3HDM1	ENSG00000048991	435	0.680926	0.262763	0.0264367	0.010182	0.0196918	-1	0.409195	TH1	eQTL	pvalue	0.00602514	2
chr17:37471330_38219005	IKZF3	chr17	37471330	38219005	rs9909593	chr17:37970149	0.9311	KRT20	ENSG00000171431	386	0.678686	0.271831	0.0212891	0.00850713	0.0196867	-1	0.510363	TFH	eQTL	pvalue	5.57988e-06	8
chr19:4353219_4519732	HDGFL2	chr19	4353219	4519732	rs12971909	chr19:4466466	0.9175	MPND	ENSG00000008382	235	0.769302	0.190159	0.0167352	0.00411699	0.0196861	1	0.804255	TREGnaive	eQTL	pvalue	0.015725	5
chr6:16604573_16704067	ATXN1	chr6	16604573	16704067	rs719316	chr6:16672760	1.0674	STMND1	ENSG00000230873	189	0.813983	0.144425	0.0186213	0.0032843	0.0196857	1	0.68254	THSTAR	eQTL	pvalue	NA	8
chr12:94644704_94880742	PLXNC1	chr12	94644704	94880742	rs61708525	chr12:94661453	1.0832		ENSG00000202470	256	0.737922	0.220065	0.0172152	0.00511426	0.0196839	-1	0.496094	TH2	eQTL	pvalue	NA	NA
chr11:14376802_15361047	PDE3B	chr11	14376802	15361047	.	chr11:14868316	0.7068	HMGN2P36	ENSG00000228901	254	0.799918	0.15841	0.0183711	0.0036184	0.0196825	1	0.96063	CD8naive	eQTL	pvalue	NA	NA
chr3:18609712_18848329	SATB1	chr3	18609712	18848329	rs9863496	chr3:18798848	0.9359	TBC1D5	ENSG00000131374	747	0.700555	0.214884	0.0496644	0.0152141	0.0196819	-1	0.174029	TH17	eQTL	pvalue	6.51864e-10	6
chr7:26663520_27203139	HOXA1	chr7	26663520	27203139	rs10951154	chr7:27135314	0.9187	NA	ENSG00000265382	314	0.691355	0.262813	0.0189631	0.007189	0.0196794	1	0.398089	Bnaive	eQTL	pvalue	NA	NA
chr4:40261293_40365013	CHRNA9	chr4	40261293	40365013	rs13136820	chr4:40307564	1.0886	UCHL1-AS1	ENSG00000251173	205	0.756344	0.205724	0.0143662	0.00388791	0.0196786	1	0.834146	TH1	eQTL	pvalue	NA	NA
chr19:4353219_4519732	HDGFL2	chr19	4353219	4519732	rs12971909	chr19:4466466	0.9175	MFSD12	ENSG00000161091	235	0.768587	0.189982	0.0174593	0.00429599	0.0196758	1	0.829787	TFH	eQTL	pvalue	1.0741e-09	8
chr9:100551768_100895720	TRIM14	chr9	100551768	100895720	rs7855251	chr9:100868189	1.1164		ENSG00000227257	271	0.804521	0.148291	0.0232497	0.00426575	0.0196729	1	0.719557	M2	eQTL	pvalue	NA	NA
chr2:136827560_137097094	CXCR4	chr2	136827560	137097094	rs10191360	chr2:136884679	1.1016	UBBP1	ENSG00000230037	433	0.696412	0.248925	0.0257909	0.00919904	0.0196728	-1	0.6097	CD8naive	eQTL	pvalue	NA	NA
chr14:103015542_103459588	TRAF3	chr14	103015542	103459588	rs12588969	chr14:103230758	0.9148	PPP1R13B	ENSG00000088808	112	0.758984	0.210635	0.00839836	0.00231106	0.0196714	-1	0.857143	CD4stim	eQTL	pvalue	0.976929	2
chr14:103199716_103463149	TRAF3	chr14	103199716	103463149	rs12147246	chr14:103265844	0.9054	PPP1R13B	ENSG00000088808	121	0.758285	0.210623	0.00895499	0.00246769	0.0196696	-1	0.818182	CD4stim	eQTL	pvalue	0.976929	2
chr1:11853206_12099345	CLCN6	chr1	11853206	12099345	rs198398	chr1:11883342	1.189	TNFRSF1B	ENSG00000028137	532	0.734093	0.200056	0.0363078	0.00987499	0.0196685	1	0.75188	TREGnaive	eQTL	pvalue	0.778881	3
chr11:46876450_47860184	MYBPC3	chr11	46876450	47860184	rs2269434	chr11:47360412	0.9175	LARGE2	ENSG00000165905	74	0.757968	0.216118	0.00487441	0.00137017	0.0196685	1	0.905405	M2	eQTL	pvalue	NA	6
chr11:14376802_15361047	PDE3B	chr11	14376802	15361047	.	chr11:14868316	0.7068	CYP2R1	ENSG00000186104	1194	0.723882	0.162133	0.0770738	0.017243	0.0196683	-1	0.396147	CD4naive	eQTL	pvalue	3.05145e-09	7
chr1:11853206_12099345	CLCN6	chr1	11853206	12099345	rs198398	chr1:11883342	1.189		ENSG00000202461	532	0.732105	0.199514	0.038296	0.0104168	0.0196675	1	0.509398	CD4stim	eQTL	pvalue	NA	NA
chr2:136827560_137097094	CXCR4	chr2	136827560	137097094	rs10191360	chr2:136884679	1.1016	LCT-AS1	ENSG00000226806	433	0.690258	0.246726	0.0319489	0.0114001	0.0196672	-1	0.297921	M2	eQTL	pvalue	NA	NA
chr12:94644704_94880742	PLXNC1	chr12	94644704	94880742	rs61708525	chr12:94661453	1.0832		ENSG00000202470	230	0.741005	0.219059	0.0156596	0.00460969	0.0196662	-1	0.317391	NK	eQTL	pvalue	NA	NA
chr3:18609712_18848329	SATB1	chr3	18609712	18848329	rs9863496	chr3:18798848	0.9359		ENSG00000213383	747	0.703556	0.215805	0.0466773	0.0142979	0.019664	-1	0.344043	TH2	eQTL	pvalue	NA	NA
chr19:4353219_4519732	HDGFL2	chr19	4353219	4519732	rs12971909	chr19:4466466	0.9175	RAX2	ENSG00000173976	234	0.768729	0.189974	0.0173647	0.00427164	0.01966	1	0.538462	CD4stim	eQTL	pvalue	0.510132	10
chr19:4353219_4519732	HDGFL2	chr19	4353219	4519732	rs12971909	chr19:4466466	0.9175	C19orf71	ENSG00000183397	221	0.771077	0.190337	0.0151955	0.00373127	0.0196595	1	0.764706	monocytes	eQTL	pvalue	NA	10
chr19:4353219_4519732	HDGFL2	chr19	4353219	4519732	rs12971909	chr19:4466466	0.9175		ENSG00000268536	235	0.770032	0.19034	0.0160321	0.00394322	0.0196535	1	0.706383	TREGnaive	eQTL	pvalue	NA	NA
chr2:24688055_25386524	ADCY3	chr2	24688055	25386524	rs11125803	chr2:25052177	0.9271	SDHCP3	ENSG00000234946	819	0.684942	0.231577	0.0477188	0.0161139	0.0196476	-1	0.332112	CD4stim	eQTL	pvalue	NA	NA
chr1:11853206_12099345	CLCN6	chr1	11853206	12099345	rs198398	chr1:11883342	1.189	UBE2V2P3	ENSG00000238199	529	0.734449	0.200063	0.0360437	0.00979862	0.0196453	1	0.582231	THSTAR	eQTL	pvalue	NA	NA
chr11:95274487_95331237	FAM76B	chr11	95274487	95331237	rs4409785	chr11:95311422	0.9137		ENSG00000270578	153	0.852933	0.109962	0.0154877	0.00197707	0.0196402	1	0.810458	THSTAR	eQTL	pvalue	NA	NA
chr4:40261293_40365013	CHRNA9	chr4	40261293	40365013	rs13136820	chr4:40307564	1.0886		ENSG00000205794	205	0.756064	0.205648	0.014679	0.00397302	0.019636	1	0.731707	TH1	eQTL	pvalue	NA	NA
chr2:136827560_137097094	CXCR4	chr2	136827560	137097094	rs10191360	chr2:136884679	1.1016	MANEALP1	ENSG00000214070	433	0.693165	0.247765	0.0290658	0.0103696	0.0196346	1	0.662818	TREGnaive	eQTL	pvalue	NA	NA
chr4:40261293_40365013	CHRNA9	chr4	40261293	40365013	rs13136820	chr4:40307564	1.0886	RBM47	ENSG00000163694	209	0.756036	0.205642	0.0147099	0.00398145	0.019631	-1	0.669856	CD8naive	eQTL	pvalue	0.958532	2
chr1:11853206_12099345	CLCN6	chr1	11853206	12099345	rs198398	chr1:11883342	1.189	RNU6-291P	ENSG00000207451	529	0.734336	0.199744	0.0364058	0.009883	0.0196309	1	0.351607	TH1	eQTL	pvalue	NA	NA
chr12:111384730_112382251	SH2B3 - ATXN2	chr12	111384730	112382251	rs3184504	chr12:111884608	1.0709	TMEM116	ENSG00000198270	552	0.723471	0.159513	0.0798091	0.0175769	0.0196298	-1	0.0634058	CD4naive	eQTL	pvalue	1.14999e-09	8
chr2:136827560_137097094	CXCR4	chr2	136827560	137097094	rs10191360	chr2:136884679	1.1016	RN7SKP141	ENSG00000251976	433	0.695162	0.248479	0.0270732	0.00965743	0.0196287	-1	0.669746	TH17	eQTL	pvalue	NA	NA
chr19:4353219_4519732	HDGFL2	chr19	4353219	4519732	rs12971909	chr19:4466466	0.9175		ENSG00000267304	222	0.76792	0.184872	0.0222446	0.00533561	0.0196283	1	0.77027	NK	eQTL	pvalue	NA	NA
chr11:36415903_36603706	PRR5L	chr11	36415903	36603706	rs1365120	chr11:36438075	0.8873	PAMR1	ENSG00000149090	240	0.779813	0.173134	0.0224663	0.00496836	0.0196177	-1	0.245833	NK	eQTL	pvalue	4.62836e-21	8
chr1:11853206_12099345	CLCN6	chr1	11853206	12099345	rs198398	chr1:11883342	1.189	DHRS3	ENSG00000162496	532	0.732566	0.19964	0.0378756	0.0103023	0.0196161	-1	0.266917	TFH	eQTL	pvalue	0.66136	4
chr12:6488450_6553604	LTBR	chr12	6488450	6553604	rs2364485	chr12:6514963	0.9041	CDCA3	ENSG00000111665	49	0.849656	0.126323	0.00385183	0.000553059	0.0196161	1	0.44898	TREG_MEM	eQTL	pvalue	0.913578	3
chr3:187896912_188006605	LPP	chr3	187896912	188006605	rs13066789	chr3:187987624	1.0716		ENSG00000234238	178	0.842666	0.113697	0.0211837	0.00283861	0.0196147	1	0.938202	NK	eQTL	pvalue	NA	NA
chr19:4353219_4519732	HDGFL2	chr19	4353219	4519732	rs12971909	chr19:4466466	0.9175	DAPK3	ENSG00000167657	236	0.766567	0.193359	0.0163542	0.00410558	0.0196141	-1	0.779661	CD4naive	eQTL	pvalue	0.0611345	4
chr19:4353219_4519732	HDGFL2	chr19	4353219	4519732	rs12971909	chr19:4466466	0.9175		ENSG00000267138	221	0.770617	0.190223	0.0156953	0.00385471	0.0196099	1	0.701357	Bnaive	eQTL	pvalue	NA	NA
chr4:40261293_40365013	CHRNA9	chr4	40261293	40365013	rs13136820	chr4:40307564	1.0886		ENSG00000252975	207	0.755938	0.20558	0.0148538	0.00401992	0.0196088	-1	0.637681	M2	eQTL	pvalue	NA	NA
chr3:18609712_18848329	SATB1	chr3	18609712	18848329	rs9863496	chr3:18798848	0.9359	TBC1D5	ENSG00000131374	747	0.689854	0.211602	0.060422	0.0185139	0.0196083	-1	0.384203	TH2	eQTL	pvalue	6.51864e-10	6
chr4:40261293_40365013	CHRNA9	chr4	40261293	40365013	rs13136820	chr4:40307564	1.0886		ENSG00000248977	207	0.755903	0.20556	0.0149003	0.00403239	0.0196043	1	0.599034	CD8stim	eQTL	pvalue	NA	NA
chr4:40261293_40365013	CHRNA9	chr4	40261293	40365013	rs13136820	chr4:40307564	1.0886	PABPC1P1	ENSG00000231707	209	0.755681	0.205545	0.0150886	0.0040845	0.0196004	-1	0.454545	TH2	eQTL	pvalue	NA	NA
chr2:136827560_137097094	CXCR4	chr2	136827560	137097094	rs10191360	chr2:136884679	1.1016	MIR128-1	ENSG00000207654	433	0.695939	0.248757	0.0263208	0.0093885	0.0195947	1	0.34642	CD4stim	eQTL	pvalue	NA	NA
chr2:136827560_137097094	CXCR4	chr2	136827560	137097094	rs10191360	chr2:136884679	1.1016	MCM6	ENSG00000076003	433	0.696761	0.24905	0.0254996	0.00909499	0.0195946	-1	0.445727	TREG_MEM	eQTL	pvalue	0.998482	2
chr4:40261293_40365013	CHRNA9	chr4	40261293	40365013	rs13136820	chr4:40307564	1.0886		ENSG00000205794	206	0.755653	0.205488	0.0151622	0.00410353	0.0195936	-1	0.334951	Bnaive	eQTL	pvalue	NA	NA
chr2:136827560_137097094	CXCR4	chr2	136827560	137097094	rs10191360	chr2:136884679	1.1016	DARS1	ENSG00000115866	433	0.695005	0.248423	0.0272565	0.00972299	0.019593	-1	0.494226	M2	eQTL	pvalue	NA	4
chr11:36415903_36603706	PRR5L	chr11	36415903	36603706	rs1365120	chr11:36438075	0.8873		ENSG00000255186	281	0.776687	0.17296	0.0251744	0.00558646	0.0195921	-1	0.217082	NK	eQTL	pvalue	NA	NA
chr2:24688055_25386524	ADCY3	chr2	24688055	25386524	rs11125803	chr2:25052177	0.9271	TPM3P7	ENSG00000187536	646	0.703755	0.224254	0.0397574	0.0126493	0.0195836	1	0.591331	TFH	eQTL	pvalue	NA	NA
chr11:36415903_36603706	PRR5L	chr11	36415903	36603706	rs1365120	chr11:36438075	0.8873		ENSG00000255060	282	0.775407	0.172684	0.0264561	0.00587222	0.0195815	-1	0.308511	THSTAR	eQTL	pvalue	NA	NA
chr11:36415903_36603706	PRR5L	chr11	36415903	36603706	rs1365120	chr11:36438075	0.8873	RPL12P31	ENSG00000241228	281	0.775769	0.172755	0.0261045	0.0057936	0.0195774	-1	0.274021	NK	eQTL	pvalue	NA	NA
chr4:40261293_40365013	CHRNA9	chr4	40261293	40365013	rs13136820	chr4:40307564	1.0886		ENSG00000250893	209	0.756801	0.20585	0.0139889	0.00378542	0.0195749	1	0.650718	CD4stim	eQTL	pvalue	NA	NA
chr1:11853206_12099345	CLCN6	chr1	11853206	12099345	rs198398	chr1:11883342	1.189	MIIP	ENSG00000116691	532	0.7354	0.200412	0.03508	0.00954049	0.0195673	1	0.592105	TREG_MEM	eQTL	pvalue	1.96192e-15	9
chr12:9445978_9939813	CLECL1	chr12	9445978	9939813	rs7977720	chr12:9866349	0.903	LINC00937	ENSG00000226091	164	0.780401	0.185022	0.01215	0.00286103	0.019565	1	0.890244	CD4stim	eQTL	pvalue	NA	NA
chr17:37471330_38219005	IKZF3	chr17	37471330	38219005	rs9909593	chr17:37970149	0.9311	KRT20	ENSG00000171431	385	0.678166	0.271611	0.0219046	0.00875342	0.0195646	1	0.620779	TH1	eQTL	pvalue	5.57988e-06	8
chr12:111384730_112382251	SH2B3 - ATXN2	chr12	111384730	112382251	rs3184504	chr12:111884608	1.0709	CUX2	ENSG00000111249	582	0.759663	0.167985	0.043244	0.00954304	0.0195646	-1	0.398625	CD4naive	eQTL	pvalue	0.999656	1
chr1:11853206_12099345	CLCN6	chr1	11853206	12099345	rs198398	chr1:11883342	1.189		ENSG00000270914	532	0.730437	0.19906	0.0400465	0.010894	0.0195621	1	0.539474	CD4stim	eQTL	pvalue	NA	NA
chr1:11853206_12099345	CLCN6	chr1	11853206	12099345	rs198398	chr1:11883342	1.189	NA	ENSG00000264181	477	0.739611	0.197375	0.0343149	0.00913786	0.0195613	-1	0.331237	CD8stim	eQTL	pvalue	NA	NA
chr12:6488450_6553604	LTBR	chr12	6488450	6553604	rs2364485	chr12:6514963	0.9041		ENSG00000239701	49	0.844998	0.125631	0.00856252	0.00125349	0.0195548	-1	0.55102	CD4stim	eQTL	pvalue	NA	NA
chr4:40261293_40365013	CHRNA9	chr4	40261293	40365013	rs13136820	chr4:40307564	1.0886	UCHL1	ENSG00000154277	207	0.756511	0.205725	0.0143385	0.00387965	0.0195461	-1	0.570048	CD8stim	eQTL	pvalue	0.97267	1
chr2:24688055_25386524	ADCY3	chr2	24688055	25386524	rs11125803	chr2:25052177	0.9271	RPS13P4	ENSG00000238111	703	0.695885	0.224982	0.0450442	0.0145434	0.0195459	1	0.510669	TH2	eQTL	pvalue	NA	NA
chr4:40261293_40365013	CHRNA9	chr4	40261293	40365013	rs13136820	chr4:40307564	1.0886	RNU6-1112P	ENSG00000200455	206	0.75662	0.205751	0.0142334	0.003851	0.0195447	-1	0.533981	Bnaive	eQTL	pvalue	NA	NA
chr1:11853206_12099345	CLCN6	chr1	11853206	12099345	rs198398	chr1:11883342	1.189	C1orf127	ENSG00000175262	458	0.742498	0.196827	0.0325333	0.00860464	0.0195364	-1	0.373362	CD8stim	eQTL	pvalue	1.33455e-05	6
chr1:11853206_12099345	CLCN6	chr1	11853206	12099345	rs198398	chr1:11883342	1.189	FBXO2	ENSG00000116661	529	0.732387	0.199502	0.038192	0.0103839	0.0195353	1	0.635161	THSTAR	eQTL	pvalue	0.273383	6
chr4:40261293_40365013	CHRNA9	chr4	40261293	40365013	rs13136820	chr4:40307564	1.0886	ELOCP33	ENSG00000271278	205	0.749663	0.203907	0.0211611	0.00573623	0.0195328	1	0.692683	TH1	eQTL	pvalue	NA	NA
chr12:111384730_112382251	SH2B3 - ATXN2	chr12	111384730	112382251	rs3184504	chr12:111884608	1.0709	MAPKAPK5-AS1	ENSG00000234608	581	0.740785	0.163803	0.0621568	0.0137247	0.0195303	-1	0.0654045	CD8naive	eQTL	pvalue	NA	NA
chr2:136827560_137097094	CXCR4	chr2	136827560	137097094	rs10191360	chr2:136884679	1.1016	UBBP1	ENSG00000230037	433	0.69409	0.248096	0.0282187	0.010067	0.0195288	1	0.411085	TH17	eQTL	pvalue	NA	NA
chr22:37250026_37277844	NCF4	chr22	37250026	37277844	rs760517	chr22:37258986	1.0877	RBFOX2	ENSG00000100320	72	0.850378	0.120155	0.00872615	0.00121344	0.019527	-1	0.486111	TH17	eQTL	pvalue	0.993207	1
chr7:26663520_27203139	HOXA1	chr7	26663520	27203139	rs10951154	chr7:27135314	0.9187	NA	ENSG00000265382	314	0.69311	0.26348	0.017321	0.00656492	0.019524	0	0	CD8naive	eQTL	pvalue	NA	NA
chr17:43279320_43781083	MAP3K14	chr17	43279320	43781083	rs7222450	chr17:43407670	1.1034	DND1P1	ENSG00000264070	764	0.00219759	0.245499	0.00650147	0.726279	0.0195231	-1	0.158377	Bnaive	eQTL	pvalue	NA	NA
chr3:18609712_18848329	SATB1	chr3	18609712	18848329	rs9863496	chr3:18798848	0.9359	RAD23BP1	ENSG00000236570	738	0.702918	0.215337	0.0476483	0.0145774	0.0195196	-1	0.659892	monocytes	eQTL	pvalue	NA	NA
chr19:4353219_4519732	HDGFL2	chr19	4353219	4519732	rs12971909	chr19:4466466	0.9175		ENSG00000268536	235	0.765013	0.189099	0.0211623	0.00521148	0.0195139	1	0.570213	CD8stim	eQTL	pvalue	NA	NA
chr19:4353219_4519732	HDGFL2	chr19	4353219	4519732	rs12971909	chr19:4466466	0.9175	CACTIN-AS1	ENSG00000226800	235	0.767722	0.189769	0.0184574	0.00454287	0.0195093	1	0.859574	TH2	eQTL	pvalue	NA	NA
chr2:24688055_25386524	ADCY3	chr2	24688055	25386524	rs11125803	chr2:25052177	0.9271	ATAD2B	ENSG00000119778	788	0.683871	0.228328	0.0512141	0.0170796	0.0195074	1	0.465736	TREGnaive	eQTL	pvalue	0.999999	1
chr2:136827560_137097094	CXCR4	chr2	136827560	137097094	rs10191360	chr2:136884679	1.1016	UBBP1	ENSG00000230037	433	0.694208	0.248138	0.0281172	0.0100307	0.0195067	-1	0.249423	TREG_MEM	eQTL	pvalue	NA	NA
chr2:136827560_137097094	CXCR4	chr2	136827560	137097094	rs10191360	chr2:136884679	1.1016	RNU6-512P	ENSG00000201308	433	0.691535	0.247182	0.0307908	0.0109864	0.0195055	1	0.554273	monocytes	eQTL	pvalue	NA	NA
chr12:9445978_9939813	CLECL1	chr12	9445978	9939813	rs7977720	chr12:9866349	0.903		ENSG00000256136	180	0.788959	0.173824	0.0145318	0.00318215	0.0195036	-1	0.183333	TH1	eQTL	pvalue	NA	NA
chr19:4353219_4519732	HDGFL2	chr19	4353219	4519732	rs12971909	chr19:4466466	0.9175	NA	ENSG00000264159	212	0.772446	0.185749	0.0179995	0.00430881	0.0194971	1	0.674528	TH1	eQTL	pvalue	NA	NA
chr2:24688055_25386524	ADCY3	chr2	24688055	25386524	rs11125803	chr2:25052177	0.9271	ATAD2B	ENSG00000119778	784	0.689354	0.228328	0.0472166	0.0156196	0.0194816	-1	0.41199	NK	eQTL	pvalue	0.999999	1
chr17:37869878_38507250	NR1D1	chr17	37869878	38507250	rs883871	chr17:38252660	0.9009	KRT23	ENSG00000108244	451	0.783255	0.160041	0.0309264	0.00629966	0.019478	1	0.594235	monocytes	eQTL	pvalue	2.82683e-08	8
chr1:11853206_12099345	CLCN6	chr1	11853206	12099345	rs198398	chr1:11883342	1.189	NPPB	ENSG00000120937	532	0.733028	0.199766	0.0375222	0.0102061	0.0194771	-1	0.667293	TREGnaive	eQTL	pvalue	0.00038006	10
chr1:11853206_12099345	CLCN6	chr1	11853206	12099345	rs198398	chr1:11883342	1.189	EXOSC10-AS1	ENSG00000230337	529	0.734615	0.200109	0.0360098	0.00978957	0.0194767	-1	0.582231	THSTAR	eQTL	pvalue	NA	NA
chr17:37471330_38219005	IKZF3	chr17	37471330	38219005	rs9909593	chr17:37970149	0.9311	KRT20	ENSG00000171431	384	0.678963	0.271918	0.0211828	0.00846403	0.0194717	-1	0.174479	Bnaive	eQTL	pvalue	5.57988e-06	8
chr2:136827560_137097094	CXCR4	chr2	136827560	137097094	rs10191360	chr2:136884679	1.1016	RNU6-512P	ENSG00000201308	433	0.694086	0.248094	0.0282711	0.0100858	0.0194633	1	0.448037	TH2	eQTL	pvalue	NA	NA
chr19:4353219_4519732	HDGFL2	chr19	4353219	4519732	rs12971909	chr19:4466466	0.9175		ENSG00000267484	235	0.77032	0.190411	0.0158977	0.0039102	0.0194612	1	0.510638	TREGnaive	eQTL	pvalue	NA	NA
chr19:4353219_4519732	HDGFL2	chr19	4353219	4519732	rs12971909	chr19:4466466	0.9175		ENSG00000267408	221	0.770543	0.190205	0.0158883	0.0039025	0.0194607	-1	0.248869	Bnaive	eQTL	pvalue	NA	NA
chr1:212844162_213056427	BATF3	chr1	212844162	213056427	rs9308424	chr1:212877776	0.9128		ENSG00000236905	571	0.835134	0.0763743	0.0632684	0.00576654	0.0194571	-1	0.338004	CD8naive	eQTL	pvalue	NA	NA
chr4:40261293_40365013	CHRNA9	chr4	40261293	40365013	rs13136820	chr4:40307564	1.0886		ENSG00000249019	209	0.75575	0.205564	0.0151336	0.00409688	0.0194552	-1	0.674641	CD4stim	eQTL	pvalue	NA	NA
chr4:40261293_40365013	CHRNA9	chr4	40261293	40365013	rs13136820	chr4:40307564	1.0886		ENSG00000248977	209	0.757803	0.206122	0.0130822	0.0035389	0.0194539	1	0.478469	CD8naive	eQTL	pvalue	NA	NA
chr19:4353219_4519732	HDGFL2	chr19	4353219	4519732	rs12971909	chr19:4466466	0.9175	TMIGD2	ENSG00000167664	235	0.770047	0.190343	0.0161775	0.00397937	0.0194526	1	0.706383	TFH	eQTL	pvalue	0.0152519	9
chr4:40261293_40365013	CHRNA9	chr4	40261293	40365013	rs13136820	chr4:40307564	1.0886		ENSG00000207195	206	0.756641	0.205757	0.0142857	0.00386532	0.0194508	-1	0.349515	Bnaive	eQTL	pvalue	NA	NA
chr11:14376802_15361047	PDE3B	chr11	14376802	15361047	.	chr11:14868316	0.7068	NA	ENSG00000152268	606	0.768733	0.159779	0.0430984	0.00893842	0.0194507	-1	0.438944	TH2	eQTL	pvalue	NA	NA
chr2:24688055_25386524	ADCY3	chr2	24688055	25386524	rs11125803	chr2:25052177	0.9271	ATAD2B	ENSG00000119778	783	0.679265	0.226565	0.0560466	0.0186746	0.0194486	-1	0.553001	CD8stim	eQTL	pvalue	0.999999	1
chr12:9445978_9939813	CLECL1	chr12	9445978	9939813	rs7977720	chr12:9866349	0.903		ENSG00000243830	259	0.78171	0.17315	0.0210544	0.00464415	0.0194414	1	0.598456	monocytes	eQTL	pvalue	NA	NA
chr4:40261293_40365013	CHRNA9	chr4	40261293	40365013	rs13136820	chr4:40307564	1.0886	RBM47	ENSG00000163694	206	0.756055	0.205597	0.0148844	0.00402815	0.0194345	1	0.694175	Bnaive	eQTL	pvalue	0.958532	2
chr19:4353219_4519732	HDGFL2	chr19	4353219	4519732	rs12971909	chr19:4466466	0.9175	STAP2	ENSG00000178078	235	0.77027	0.190398	0.0159703	0.00392817	0.0194335	-1	0.697872	CD8naive	eQTL	pvalue	1.62685e-13	8
chr4:40261293_40365013	CHRNA9	chr4	40261293	40365013	rs13136820	chr4:40307564	1.0886	NSUN7	ENSG00000179299	209	0.756389	0.205738	0.0145151	0.00392868	0.0194293	-1	0.320574	TFH	eQTL	pvalue	0.0485519	5
chr3:187896912_188006605	LPP	chr3	187896912	188006605	rs13066789	chr3:187987624	1.0716	BCL6	ENSG00000113916	179	0.84278	0.113912	0.0210543	0.00282633	0.0194274	1	0.949721	TH1	eQTL	pvalue	0.982525	2
chr19:4353219_4519732	HDGFL2	chr19	4353219	4519732	rs12971909	chr19:4466466	0.9175	TICAM1	ENSG00000127666	235	0.770037	0.190341	0.0162126	0.00398808	0.0194213	1	0.838298	CD8stim	eQTL	pvalue	0.852477	NA
chr2:136827560_137097094	CXCR4	chr2	136827560	137097094	rs10191360	chr2:136884679	1.1016	LCT	ENSG00000115850	433	0.681942	0.243753	0.0404503	0.0144391	0.0194152	-1	0.473441	TREGnaive	eQTL	pvalue	0.064255	2
chr2:136827560_137097094	CXCR4	chr2	136827560	137097094	rs10191360	chr2:136884679	1.1016	THSD7B	ENSG00000144229	433	0.695302	0.248529	0.0270935	0.0096649	0.0194106	1	0.459584	TH2	eQTL	pvalue	5.65285e-06	4
chr2:136827560_137097094	CXCR4	chr2	136827560	137097094	rs10191360	chr2:136884679	1.1016	DARS1	ENSG00000115866	435	0.679764	0.262314	0.0278032	0.0107096	0.0194089	-1	0.409195	TH1	eQTL	pvalue	NA	4
chr19:4353219_4519732	HDGFL2	chr19	4353219	4519732	rs12971909	chr19:4466466	0.9175	SH3GL1	ENSG00000141985	235	0.770343	0.190417	0.0159174	0.00391511	0.0194077	1	0.774468	TFH	eQTL	pvalue	0.0586368	4
chr2:136827560_137097094	CXCR4	chr2	136827560	137097094	rs10191360	chr2:136884679	1.1016	LCT-AS1	ENSG00000226806	433	0.691091	0.247024	0.0313199	0.0111756	0.0193896	-1	0.459584	Bnaive	eQTL	pvalue	NA	NA
chr19:4353219_4519732	HDGFL2	chr19	4353219	4519732	rs12971909	chr19:4466466	0.9175	MIR7-3HG	ENSG00000176840	235	0.769033	0.190093	0.0172437	0.00424298	0.0193881	1	0.689362	TH17	eQTL	pvalue	NA	NA
chr1:11853206_12099345	CLCN6	chr1	11853206	12099345	rs198398	chr1:11883342	1.189	RPL10P17	ENSG00000225196	516	0.735435	0.200124	0.0354324	0.00962234	0.019387	-1	0.329457	NK	eQTL	pvalue	NA	NA
chr19:4353219_4519732	HDGFL2	chr19	4353219	4519732	rs12971909	chr19:4466466	0.9175	NA	ENSG00000264407	236	0.766254	0.19328	0.0168488	0.00423055	0.0193865	1	0.466102	CD4naive	eQTL	pvalue	NA	NA
chr12:111384730_112382251	SH2B3 - ATXN2	chr12	111384730	112382251	rs3184504	chr12:111884608	1.0709		ENSG00000200688	545	0.76757	0.168838	0.036252	0.00795474	0.0193853	1	0.691743	M2	eQTL	pvalue	NA	NA
chr19:4353219_4519732	HDGFL2	chr19	4353219	4519732	rs12971909	chr19:4466466	0.9175		ENSG00000269318	235	0.770442	0.190441	0.0158366	0.00389518	0.0193848	-1	0.319149	CD8stim	eQTL	pvalue	NA	NA
chr2:24688055_25386524	ADCY3	chr2	24688055	25386524	rs11125803	chr2:25052177	0.9271	ATAD2B	ENSG00000119778	788	0.680919	0.227342	0.054258	0.018096	0.0193847	-1	0.337563	CD8naive	eQTL	pvalue	0.999999	1
chr12:6488450_6553604	LTBR	chr12	6488450	6553604	rs2364485	chr12:6514963	0.9041	CD27-AS1	ENSG00000215039	49	0.84932	0.126274	0.00438848	0.000633077	0.0193844	-1	0.22449	CD4naive	eQTL	pvalue	NA	NA
chr11:36415903_36603706	PRR5L	chr11	36415903	36603706	rs1365120	chr11:36438075	0.8873	RPL12P31	ENSG00000241228	281	0.780745	0.173863	0.0212917	0.00472205	0.0193779	-1	0.377224	TH17	eQTL	pvalue	NA	NA
chr1:11853206_12099345	CLCN6	chr1	11853206	12099345	rs198398	chr1:11883342	1.189	MTHFR	ENSG00000177000	532	0.725488	0.197711	0.0451415	0.0122827	0.0193764	-1	0.582707	CD4stim	eQTL	pvalue	2.45516e-07	6
chr19:4353219_4519732	HDGFL2	chr19	4353219	4519732	rs12971909	chr19:4466466	0.9175	MIR7-3	ENSG00000207630	235	0.768753	0.190024	0.0175344	0.00431486	0.0193742	1	0.646809	TREG_MEM	eQTL	pvalue	NA	NA
chr4:40261293_40365013	CHRNA9	chr4	40261293	40365013	rs13136820	chr4:40307564	1.0886		ENSG00000205794	207	0.756312	0.205679	0.0146682	0.00396965	0.0193705	1	0.584541	THSTAR	eQTL	pvalue	NA	NA
chr1:11853206_12099345	CLCN6	chr1	11853206	12099345	rs198398	chr1:11883342	1.189	VPS13D	ENSG00000048707	510	0.736361	0.200145	0.0347097	0.00941483	0.0193688	1	0.323529	monocytes	eQTL	pvalue	0.999992	2
chr19:4353219_4519732	HDGFL2	chr19	4353219	4519732	rs12971909	chr19:4466466	0.9175		ENSG00000267205	221	0.774583	0.186436	0.0158231	0.00378913	0.0193682	-1	0.859729	TH1	eQTL	pvalue	NA	NA
chr2:136827560_137097094	CXCR4	chr2	136827560	137097094	rs10191360	chr2:136884679	1.1016	LCT-AS1	ENSG00000226806	434	0.694294	0.248186	0.02812	0.0100326	0.019367	-1	0.449309	CD8stim	eQTL	pvalue	NA	NA
chr2:136827560_137097094	CXCR4	chr2	136827560	137097094	rs10191360	chr2:136884679	1.1016	DARS1-AS1	ENSG00000231890	433	0.695755	0.248691	0.0266727	0.00951452	0.0193668	1	0.494226	monocytes	eQTL	pvalue	NA	NA
chr12:111384730_112382251	SH2B3 - ATXN2	chr12	111384730	112382251	rs3184504	chr12:111884608	1.0709	BRAP	ENSG00000089234	581	0.758259	0.167667	0.0448168	0.00989057	0.019366	-1	0.313253	TREGnaive	eQTL	pvalue	0.0157033	4
chr19:4353219_4519732	HDGFL2	chr19	4353219	4519732	rs12971909	chr19:4466466	0.9175	NA	ENSG00000266209	235	0.769793	0.190281	0.0165122	0.0040622	0.0193525	1	0.680851	TREGnaive	eQTL	pvalue	NA	NA
chr1:11853206_12099345	CLCN6	chr1	11853206	12099345	rs198398	chr1:11883342	1.189	TNFRSF1B	ENSG00000028137	510	0.735875	0.200013	0.0352116	0.00955128	0.0193497	1	0.664706	Bnaive	eQTL	pvalue	0.778881	3
chr1:11853206_12099345	CLCN6	chr1	11853206	12099345	rs198398	chr1:11883342	1.189	RNU6-777P	ENSG00000201135	532	0.732495	0.199621	0.0381596	0.01038	0.0193451	-1	0.445489	TH2	eQTL	pvalue	NA	NA
chr1:11853206_12099345	CLCN6	chr1	11853206	12099345	rs198398	chr1:11883342	1.189	FBXO44	ENSG00000132879	532	0.733063	0.199776	0.037591	0.010225	0.0193451	1	0.710526	TH17	eQTL	pvalue	3.59579e-05	7
chr2:136827560_137097094	CXCR4	chr2	136827560	137097094	rs10191360	chr2:136884679	1.1016	DARS1	ENSG00000115866	433	0.696068	0.248803	0.0263769	0.00940882	0.0193437	1	0.475751	TREG_MEM	eQTL	pvalue	NA	4
chr4:40261293_40365013	CHRNA9	chr4	40261293	40365013	rs13136820	chr4:40307564	1.0886	PABPC1P1	ENSG00000231707	207	0.757145	0.205897	0.0138657	0.00375129	0.019341	-1	0.502415	CD8stim	eQTL	pvalue	NA	NA
chr7:26663520_27203139	HOXA1	chr7	26663520	27203139	rs10951154	chr7:27135314	0.9187	NA	ENSG00000266430	814	0.661991	0.260716	0.0415932	0.0163616	0.0193385	0	0	CD4naive	eQTL	pvalue	NA	NA
chr7:26663520_27203139	HOXA1	chr7	26663520	27203139	rs10951154	chr7:27135314	0.9187	NA	ENSG00000266430	814	0.661991	0.260716	0.0415932	0.0163616	0.0193385	0	0	CD8naive	eQTL	pvalue	NA	NA
chr7:26663520_27203139	HOXA1	chr7	26663520	27203139	rs10951154	chr7:27135314	0.9187	NA	ENSG00000266430	814	0.661991	0.260716	0.0415932	0.0163616	0.0193385	0	0	TH17	eQTL	pvalue	NA	NA
chr7:26663520_27203139	HOXA1	chr7	26663520	27203139	rs10951154	chr7:27135314	0.9187	NA	ENSG00000266430	814	0.661991	0.260716	0.0415932	0.0163616	0.0193385	0	0	TH2	eQTL	pvalue	NA	NA
chr7:26663520_27203139	HOXA1	chr7	26663520	27203139	rs10951154	chr7:27135314	0.9187	NA	ENSG00000266430	814	0.661991	0.260716	0.0415932	0.0163616	0.0193385	0	0	TREGnaive	eQTL	pvalue	NA	NA
chr7:26663520_27203139	HOXA1	chr7	26663520	27203139	rs10951154	chr7:27135314	0.9187	NA	ENSG00000266430	814	0.661991	0.260716	0.0415932	0.0163616	0.0193385	0	0	CD4stim	eQTL	pvalue	NA	NA
chr7:26663520_27203139	HOXA1	chr7	26663520	27203139	rs10951154	chr7:27135314	0.9187	NA	ENSG00000266430	814	0.661991	0.260716	0.0415932	0.0163616	0.0193385	0	0	CD8stim	eQTL	pvalue	NA	NA
chr7:26663520_27203139	HOXA1	chr7	26663520	27203139	rs10951154	chr7:27135314	0.9187	NA	ENSG00000266430	814	0.661991	0.260716	0.0415932	0.0163616	0.0193385	0	0	TFH	eQTL	pvalue	NA	NA
chr7:26663520_27203139	HOXA1	chr7	26663520	27203139	rs10951154	chr7:27135314	0.9187	NA	ENSG00000266430	814	0.661991	0.260716	0.0415932	0.0163616	0.0193385	0	0	TREG_MEM	eQTL	pvalue	NA	NA
chr7:26663520_27203139	HOXA1	chr7	26663520	27203139	rs10951154	chr7:27135314	0.9187	NA	ENSG00000266430	815	0.661925	0.260702	0.0416502	0.0163848	0.0193377	0	0	THSTAR	eQTL	pvalue	NA	NA
chr12:111384730_112382251	SH2B3 - ATXN2	chr12	111384730	112382251	rs3184504	chr12:111884608	1.0709	MAPKAPK5-AS1	ENSG00000234608	582	0.751624	0.166208	0.0514701	0.0113623	0.0193361	-1	0.11512	CD4naive	eQTL	pvalue	NA	NA
chr2:136827560_137097094	CXCR4	chr2	136827560	137097094	rs10191360	chr2:136884679	1.1016	THSD7B	ENSG00000144229	433	0.696751	0.249047	0.0257013	0.00916735	0.0193339	-1	0.526559	Bnaive	eQTL	pvalue	5.65285e-06	4
chr7:26663520_27203139	HOXA1	chr7	26663520	27203139	rs10951154	chr7:27135314	0.9187	NA	ENSG00000266430	813	0.66213	0.26066	0.0415428	0.0163348	0.0193326	0	0	Bnaive	eQTL	pvalue	NA	NA
chr7:26663520_27203139	HOXA1	chr7	26663520	27203139	rs10951154	chr7:27135314	0.9187	NA	ENSG00000266430	813	0.66213	0.26066	0.0415428	0.0163348	0.0193326	0	0	monocytes	eQTL	pvalue	NA	NA
chr7:26663520_27203139	HOXA1	chr7	26663520	27203139	rs10951154	chr7:27135314	0.9187	NA	ENSG00000266430	813	0.66213	0.26066	0.0415428	0.0163348	0.0193326	0	0	M2	eQTL	pvalue	NA	NA
chr7:26663520_27203139	HOXA1	chr7	26663520	27203139	rs10951154	chr7:27135314	0.9187	NA	ENSG00000266430	813	0.66213	0.26066	0.0415428	0.0163348	0.0193326	0	0	NK	eQTL	pvalue	NA	NA
chr7:26663520_27203139	HOXA1	chr7	26663520	27203139	rs10951154	chr7:27135314	0.9187	NA	ENSG00000266430	817	0.661883	0.260613	0.0417541	0.0164211	0.0193292	0	0	TH1	eQTL	pvalue	NA	NA
chr11:36415903_36603706	PRR5L	chr11	36415903	36603706	rs1365120	chr11:36438075	0.8873	FJX1	ENSG00000179431	283	0.781814	0.174122	0.0202505	0.00449076	0.0193235	-1	0.353357	TH1	eQTL	pvalue	0.823951	2
chr22:37250026_37277844	NCF4	chr22	37250026	37277844	rs760517	chr22:37258986	1.0877	APOL3	ENSG00000128284	72	0.853072	0.120536	0.00621382	0.000858667	0.0193205	-1	0.111111	TH1	eQTL	pvalue	2.87222e-05	10
chr2:136827560_137097094	CXCR4	chr2	136827560	137097094	rs10191360	chr2:136884679	1.1016	R3HDM1	ENSG00000048991	433	0.690032	0.246645	0.0324308	0.0115727	0.0193198	-1	0.34873	NK	eQTL	pvalue	0.00602514	2
chr12:6488450_6553604	LTBR	chr12	6488450	6553604	rs2364485	chr12:6514963	0.9041	IFFO1	ENSG00000010295	53	0.793794	0.182135	0.00388446	0.00087197	0.0193145	-1	0.54717	TH1	eQTL	pvalue	0.0207323	4
chr5:176525029_176837504	RGS14	chr5	176525029	176837504	rs67111717	chr5:176790162	1.1003		ENSG00000270989	90	0.74577	0.227115	0.00599706	0.00180702	0.0193112	-1	0.322222	TH1	eQTL	pvalue	NA	NA
chr1:11853206_12099345	CLCN6	chr1	11853206	12099345	rs198398	chr1:11883342	1.189	C1orf167	ENSG00000215910	532	0.727	0.198123	0.0436822	0.011885	0.0193099	-1	0.43609	CD4stim	eQTL	pvalue	0.155527	6
chr2:136827560_137097094	CXCR4	chr2	136827560	137097094	rs10191360	chr2:136884679	1.1016	UBXN4	ENSG00000144224	433	0.691711	0.247245	0.0307604	0.0109757	0.0193076	1	0.581986	THSTAR	eQTL	pvalue	0.974206	3
chr1:11853206_12099345	CLCN6	chr1	11853206	12099345	rs198398	chr1:11883342	1.189	NPPA	ENSG00000175206	532	0.734531	0.200176	0.0361533	0.00983323	0.0193067	-1	0.417293	CD8stim	eQTL	pvalue	0.0169316	9
chr19:4353219_4519732	HDGFL2	chr19	4353219	4519732	rs12971909	chr19:4466466	0.9175	KDM4B	ENSG00000127663	235	0.770167	0.190373	0.0161746	0.0039788	0.019306	1	0.685106	CD8stim	eQTL	pvalue	0.999935	1
chr1:11853206_12099345	CLCN6	chr1	11853206	12099345	rs198398	chr1:11883342	1.189	SRM	ENSG00000116649	529	0.735409	0.200325	0.0353512	0.00961034	0.0193049	1	0.674858	THSTAR	eQTL	pvalue	0.869848	3
chr12:111384730_112382251	SH2B3 - ATXN2	chr12	111384730	112382251	rs3184504	chr12:111884608	1.0709	NA	ENSG00000270018	581	0.621969	0.13753	0.181161	0.0400392	0.0193007	1	0.853701	TREGnaive	eQTL	pvalue	NA	NA
chr2:136827560_137097094	CXCR4	chr2	136827560	137097094	rs10191360	chr2:136884679	1.1016	RNU6-512P	ENSG00000201308	433	0.68753	0.245751	0.0349472	0.0124722	0.0193004	1	0.588915	TREGnaive	eQTL	pvalue	NA	NA
chr4:40261293_40365013	CHRNA9	chr4	40261293	40365013	rs13136820	chr4:40307564	1.0886	UBE2K	ENSG00000078140	209	0.757109	0.205934	0.0138989	0.0037612	0.0192975	-1	0.545455	TREGnaive	eQTL	pvalue	0.962613	1
chr4:40261293_40365013	CHRNA9	chr4	40261293	40365013	rs13136820	chr4:40307564	1.0886	UGDH	ENSG00000109814	209	0.75763	0.206075	0.0133795	0.00361993	0.0192955	1	0.684211	CD4naive	eQTL	pvalue	5.54141e-05	4
chr4:40261293_40365013	CHRNA9	chr4	40261293	40365013	rs13136820	chr4:40307564	1.0886		ENSG00000250906	209	0.756733	0.205832	0.0142797	0.00386479	0.0192905	1	0.349282	TFH	eQTL	pvalue	NA	NA
chr4:40261293_40365013	CHRNA9	chr4	40261293	40365013	rs13136820	chr4:40307564	1.0886		ENSG00000250906	205	0.756596	0.205792	0.0144287	0.0039053	0.0192782	1	0.770732	TH1	eQTL	pvalue	NA	NA
chr1:11853206_12099345	CLCN6	chr1	11853206	12099345	rs198398	chr1:11883342	1.189	LINC02766	ENSG00000229484	533	0.728578	0.20006	0.0408807	0.0112062	0.0192748	1	0.654784	CD4naive	eQTL	pvalue	NA	NA
chr2:136827560_137097094	CXCR4	chr2	136827560	137097094	rs10191360	chr2:136884679	1.1016	UBBP1	ENSG00000230037	433	0.693778	0.247984	0.0287191	0.0102461	0.0192729	-1	0.473441	CD4naive	eQTL	pvalue	NA	NA
chr19:4353219_4519732	HDGFL2	chr19	4353219	4519732	rs12971909	chr19:4466466	0.9175		ENSG00000267011	236	0.767803	0.193671	0.0153912	0.00386302	0.0192725	1	0.351695	CD4naive	eQTL	pvalue	NA	NA
chr4:40261293_40365013	CHRNA9	chr4	40261293	40365013	rs13136820	chr4:40307564	1.0886	RHOH	ENSG00000168421	209	0.75657	0.205787	0.0144634	0.00391478	0.019265	1	0.287081	CD8naive	eQTL	pvalue	0.123279	6
chr2:136827560_137097094	CXCR4	chr2	136827560	137097094	rs10191360	chr2:136884679	1.1016		ENSG00000200664	433	0.691788	0.247273	0.0307184	0.0109607	0.0192608	1	0.459584	TH2	eQTL	pvalue	NA	NA
chr11:14376802_15361047	PDE3B	chr11	14376802	15361047	.	chr11:14868316	0.7068	RRAS2	ENSG00000133818	1196	0.643565	0.143571	0.158306	0.0352968	0.0192602	1	0.546823	THSTAR	eQTL	pvalue	0.674254	1
chr1:11853206_12099345	CLCN6	chr1	11853206	12099345	rs198398	chr1:11883342	1.189	AADACL4	ENSG00000204518	532	0.731375	0.199315	0.0393489	0.0107042	0.0192563	-1	0.430451	TH2	eQTL	pvalue	0.000547686	9
chr6:16604573_16704067	ATXN1	chr6	16604573	16704067	rs719316	chr6:16672760	1.0674	ATXN1-AS1	ENSG00000229931	194	0.815932	0.144891	0.0169334	0.00298772	0.0192556	-1	0.257732	NK	eQTL	pvalue	NA	NA
chr4:40261293_40365013	CHRNA9	chr4	40261293	40365013	rs13136820	chr4:40307564	1.0886	RNA5SP159	ENSG00000252970	209	0.755438	0.205479	0.0156025	0.00422461	0.0192555	1	0.550239	TH17	eQTL	pvalue	NA	NA
chr2:136827560_137097094	CXCR4	chr2	136827560	137097094	rs10191360	chr2:136884679	1.1016	R3HDM1	ENSG00000048991	433	0.693473	0.247875	0.0290399	0.0103608	0.0192513	-1	0.52194	M2	eQTL	pvalue	0.00602514	2
chr1:11853206_12099345	CLCN6	chr1	11853206	12099345	rs198398	chr1:11883342	1.189		ENSG00000226849	532	0.731309	0.199297	0.0394253	0.010725	0.0192439	-1	0.31203	TFH	eQTL	pvalue	NA	NA
chr4:40261293_40365013	CHRNA9	chr4	40261293	40365013	rs13136820	chr4:40307564	1.0886	RNU6-1112P	ENSG00000200455	207	0.756882	0.205836	0.0141988	0.00384216	0.019241	-1	0.714976	M2	eQTL	pvalue	NA	NA
chr19:4353219_4519732	HDGFL2	chr19	4353219	4519732	rs12971909	chr19:4466466	0.9175	NMRK2	ENSG00000077009	235	0.764926	0.189078	0.0214696	0.0052877	0.0192394	-1	0.651064	TREG_MEM	eQTL	pvalue	1.1663e-07	10
chr12:111384730_112382251	SH2B3 - ATXN2	chr12	111384730	112382251	rs3184504	chr12:111884608	1.0709	ATXN2	ENSG00000204842	581	0.752938	0.16649	0.0502445	0.0110909	0.0192362	-1	0.375215	CD8stim	eQTL	pvalue	0.999862	2
chr12:111384730_112382251	SH2B3 - ATXN2	chr12	111384730	112382251	rs3184504	chr12:111884608	1.0709	MAPKAPK5	ENSG00000089022	576	0.761605	0.167916	0.0420028	0.00924141	0.019235	-1	0.345486	monocytes	eQTL	pvalue	0.0234226	3
chr4:40261293_40365013	CHRNA9	chr4	40261293	40365013	rs13136820	chr4:40307564	1.0886		ENSG00000249019	209	0.756918	0.205882	0.0141402	0.0038269	0.019233	-1	0.344498	TREGnaive	eQTL	pvalue	NA	NA
chr4:40261293_40365013	CHRNA9	chr4	40261293	40365013	rs13136820	chr4:40307564	1.0886	KLB	ENSG00000134962	206	0.756088	0.205606	0.0150132	0.00406338	0.0192289	1	0.383495	monocytes	eQTL	pvalue	0.0944731	3
chr4:40261293_40365013	CHRNA9	chr4	40261293	40365013	rs13136820	chr4:40307564	1.0886		ENSG00000224097	209	0.757554	0.206055	0.0135092	0.00365528	0.0192271	1	0.583732	TH17	eQTL	pvalue	NA	NA
chr1:11853206_12099345	CLCN6	chr1	11853206	12099345	rs198398	chr1:11883342	1.189	MAD2L2	ENSG00000116670	510	0.735089	0.199799	0.0361014	0.00979326	0.0192175	1	0.631373	monocytes	eQTL	pvalue	0.202506	4
chr17:37471330_38219005	IKZF3	chr17	37471330	38219005	rs9909593	chr17:37970149	0.9311	KRT20	ENSG00000171431	385	0.680715	0.272634	0.0196036	0.00783226	0.0192153	0	0	M2	eQTL	pvalue	5.57988e-06	8
chr2:24688055_25386524	ADCY3	chr2	24688055	25386524	rs11125803	chr2:25052177	0.9271	TPM3P7	ENSG00000187536	639	0.707678	0.220588	0.0400535	0.0124658	0.0192144	-1	0.28482	THSTAR	eQTL	pvalue	NA	NA
chr4:40261293_40365013	CHRNA9	chr4	40261293	40365013	rs13136820	chr4:40307564	1.0886	RHOH	ENSG00000168421	209	0.752309	0.204628	0.0187646	0.00508475	0.0192136	1	0.535885	TH2	eQTL	pvalue	0.123279	6
chr22:37250026_37277844	NCF4	chr22	37250026	37277844	rs760517	chr22:37258986	1.0877	NCF4-AS1	ENSG00000183822	72	0.852643	0.120475	0.00673662	0.000932643	0.0192131	1	0.555556	monocytes	eQTL	pvalue	NA	NA
chr12:111384730_112382251	SH2B3 - ATXN2	chr12	111384730	112382251	rs3184504	chr12:111884608	1.0709	NAA25	ENSG00000111300	549	0.750482	0.16537	0.0532284	0.0117098	0.0192093	-1	0.0783242	CD4naive	eQTL	pvalue	0.99999	1
chr19:4353219_4519732	HDGFL2	chr19	4353219	4519732	rs12971909	chr19:4466466	0.9175	YJU2	ENSG00000105248	222	0.769395	0.185227	0.0211085	0.00506253	0.0192074	1	0.752252	NK	eQTL	pvalue	NA	7
chr2:24688055_25386524	ADCY3	chr2	24688055	25386524	rs11125803	chr2:25052177	0.9271	UBXN2A	ENSG00000173960	790	0.686855	0.228745	0.0489209	0.016273	0.0192065	-1	0.253165	Bnaive	eQTL	pvalue	0.000588703	8
chr19:16444965_16814328	EPS15L1	chr19	16444965	16814328	rs58166386	chr19:16559421	1.095		ENSG00000243771	141	0.715193	0.251266	0.0106227	0.00371283	0.0192052	1	0.716312	TH2	eQTL	pvalue	NA	NA
chr1:11853206_12099345	CLCN6	chr1	11853206	12099345	rs198398	chr1:11883342	1.189	AGTRAP	ENSG00000177674	510	0.736931	0.2003	0.0342693	0.00929529	0.0192044	-1	0.713725	monocytes	eQTL	pvalue	0.0416634	6
chr4:40261293_40365013	CHRNA9	chr4	40261293	40365013	rs13136820	chr4:40307564	1.0886	N4BP2	ENSG00000078177	207	0.756237	0.205661	0.014876	0.00402638	0.0191999	-1	0.454106	NK	eQTL	pvalue	0.000473118	4
chr1:11853206_12099345	CLCN6	chr1	11853206	12099345	rs198398	chr1:11883342	1.189	SNORA59A	ENSG00000239149	532	0.735574	0.20046	0.0351975	0.00957287	0.0191966	-1	0.359023	CD8stim	eQTL	pvalue	NA	NA
chr14:103015542_103459588	TRAF3	chr14	103015542	103459588	rs12588969	chr14:103230758	0.9148	LINC00637	ENSG00000258735	114	0.757367	0.210261	0.0103275	0.00284793	0.0191964	1	0.763158	TH1	eQTL	pvalue	NA	NA
chr2:24688055_25386524	ADCY3	chr2	24688055	25386524	rs11125803	chr2:25052177	0.9271	RPS13P4	ENSG00000238111	703	0.697403	0.225473	0.0437909	0.0141385	0.0191951	-1	0.254623	TFH	eQTL	pvalue	NA	NA
chr19:4353219_4519732	HDGFL2	chr19	4353219	4519732	rs12971909	chr19:4466466	0.9175	PIP5K1C	ENSG00000186111	221	0.774674	0.186458	0.0158716	0.00380097	0.0191951	-1	0.588235	TH1	eQTL	pvalue	0.85939	2
chr4:40261293_40365013	CHRNA9	chr4	40261293	40365013	rs13136820	chr4:40307564	1.0886	KRT18P25	ENSG00000249064	207	0.756621	0.205765	0.0144971	0.00392335	0.0191931	1	0.671498	M2	eQTL	pvalue	NA	NA
chr14:103199716_103463149	TRAF3	chr14	103199716	103463149	rs12147246	chr14:103265844	0.9054	LINC00637	ENSG00000258735	122	0.756338	0.210144	0.0112253	0.00309969	0.019193	1	0.737705	TH1	eQTL	pvalue	NA	NA
chr4:40261293_40365013	CHRNA9	chr4	40261293	40365013	rs13136820	chr4:40307564	1.0886	RN7SL558P	ENSG00000243260	209	0.756831	0.205858	0.0142601	0.00385956	0.0191911	-1	0.574163	TH17	eQTL	pvalue	NA	NA
chr11:36415903_36603706	PRR5L	chr11	36415903	36603706	rs1365120	chr11:36438075	0.8873		ENSG00000254498	283	0.78076	0.173887	0.0214142	0.00475006	0.019189	1	0.360424	TH1	eQTL	pvalue	NA	NA
chr1:11853206_12099345	CLCN6	chr1	11853206	12099345	rs198398	chr1:11883342	1.189	AGTRAP	ENSG00000177674	533	0.732649	0.201178	0.0368814	0.0101081	0.0191834	-1	0.532833	CD4naive	eQTL	pvalue	0.0416634	6
chr1:11853206_12099345	CLCN6	chr1	11853206	12099345	rs198398	chr1:11883342	1.189	LINC02766	ENSG00000229484	532	0.736058	0.200592	0.0347234	0.00944368	0.0191831	-1	0.695489	TFH	eQTL	pvalue	NA	NA
chr1:11853206_12099345	CLCN6	chr1	11853206	12099345	rs198398	chr1:11883342	1.189	RPL10P17	ENSG00000225196	532	0.735266	0.200376	0.0355203	0.00966086	0.0191772	-1	0.546992	TH2	eQTL	pvalue	NA	NA
chr2:136827560_137097094	CXCR4	chr2	136827560	137097094	rs10191360	chr2:136884679	1.1016	MCM6	ENSG00000076003	434	0.696748	0.249063	0.0258119	0.0092077	0.0191695	1	0.548387	CD8stim	eQTL	pvalue	0.998482	2
chr2:136827560_137097094	CXCR4	chr2	136827560	137097094	rs10191360	chr2:136884679	1.1016	HNRNPKP2	ENSG00000227347	433	0.693008	0.247709	0.0295672	0.0105493	0.0191666	1	0.526559	TFH	eQTL	pvalue	NA	NA
chr19:4353219_4519732	HDGFL2	chr19	4353219	4519732	rs12971909	chr19:4466466	0.9175	MFSD12	ENSG00000161091	221	0.77083	0.190276	0.0158398	0.00389083	0.0191632	1	0.714932	monocytes	eQTL	pvalue	1.0741e-09	8
chr19:4353219_4519732	HDGFL2	chr19	4353219	4519732	rs12971909	chr19:4466466	0.9175	DAPK3	ENSG00000167657	235	0.7706	0.19048	0.0158568	0.00390038	0.0191631	1	0.719149	TFH	eQTL	pvalue	0.0611345	4
chr4:40261293_40365013	CHRNA9	chr4	40261293	40365013	rs13136820	chr4:40307564	1.0886		ENSG00000250338	209	0.75732	0.205991	0.0137952	0.00373314	0.0191602	1	0.588517	CD4stim	eQTL	pvalue	NA	NA
chr13:50699049_51121893	DLEU7	chr13	50699049	51121893	rs9568402	chr13:50961957	0.911	INTS6-AS1	ENSG00000236778	215	0.86386	0.0909312	0.0235889	0.00246384	0.0191559	-1	0.47907	monocytes	eQTL	pvalue	NA	NA
chr2:136827560_137097094	CXCR4	chr2	136827560	137097094	rs10191360	chr2:136884679	1.1016	DARS1-AS1	ENSG00000231890	433	0.695425	0.248573	0.0271584	0.00968834	0.0191551	-1	0.325635	TFH	eQTL	pvalue	NA	NA
chr3:18609712_18848329	SATB1	chr3	18609712	18848329	rs9863496	chr3:18798848	0.9359	TBC1D5	ENSG00000131374	747	0.702676	0.215535	0.0479473	0.0146879	0.0191539	-1	0.378849	CD4naive	eQTL	pvalue	6.51864e-10	6
chr2:136827560_137097094	CXCR4	chr2	136827560	137097094	rs10191360	chr2:136884679	1.1016	THSD7B	ENSG00000144229	433	0.693187	0.247773	0.0293986	0.0104891	0.0191521	1	0.665127	monocytes	eQTL	pvalue	5.65285e-06	4
chr19:4353219_4519732	HDGFL2	chr19	4353219	4519732	rs12971909	chr19:4466466	0.9175	EIF1P6	ENSG00000267938	234	0.77051	0.190415	0.0159941	0.00393343	0.0191479	-1	0.363248	CD4stim	eQTL	pvalue	NA	NA
chr2:136827560_137097094	CXCR4	chr2	136827560	137097094	rs10191360	chr2:136884679	1.1016	DARS1	ENSG00000115866	433	0.694729	0.248324	0.0278631	0.00994024	0.0191443	-1	0.43418	monocytes	eQTL	pvalue	NA	4
chr2:136827560_137097094	CXCR4	chr2	136827560	137097094	rs10191360	chr2:136884679	1.1016	CXCR4	ENSG00000121966	433	0.694429	0.248217	0.0281629	0.0100474	0.019144	-1	0.473441	CD4stim	eQTL	pvalue	0.427451	6
chr1:11853206_12099345	CLCN6	chr1	11853206	12099345	rs198398	chr1:11883342	1.189	HNRNPCL1	ENSG00000179172	336	0.783332	0.165107	0.0267909	0.00562772	0.0191423	1	0.357143	monocytes	eQTL	pvalue	0.0107233	10
chr4:40261293_40365013	CHRNA9	chr4	40261293	40365013	rs13136820	chr4:40307564	1.0886	UBE2K	ENSG00000078140	206	0.756584	0.205741	0.0145856	0.00394718	0.0191417	-1	0.587379	monocytes	eQTL	pvalue	0.962613	1
chr2:24688055_25386524	ADCY3	chr2	24688055	25386524	rs11125803	chr2:25052177	0.9271	PGAM1P6	ENSG00000224464	624	0.708181	0.223437	0.0374466	0.0117956	0.0191391	-1	0.434295	TFH	eQTL	pvalue	NA	NA
chr2:136827560_137097094	CXCR4	chr2	136827560	137097094	rs10191360	chr2:136884679	1.1016	LCT-AS1	ENSG00000226806	433	0.689355	0.246403	0.0332421	0.0118629	0.0191369	1	0.427252	TFH	eQTL	pvalue	NA	NA
chr12:6488450_6553604	LTBR	chr12	6488450	6553604	rs2364485	chr12:6514963	0.9041	PTPN6	ENSG00000111679	49	0.849697	0.12633	0.00423097	0.000609912	0.0191325	-1	0.244898	TFH	eQTL	pvalue	0.999912	1
chr1:11853206_12099345	CLCN6	chr1	11853206	12099345	rs198398	chr1:11883342	1.189	NA	ENSG00000264181	473	0.742122	0.197628	0.0324879	0.00863245	0.0191297	-1	0.55814	TH1	eQTL	pvalue	NA	NA
chr19:4353219_4519732	HDGFL2	chr19	4353219	4519732	rs12971909	chr19:4466466	0.9175	NA	ENSG00000266209	222	0.773705	0.186264	0.0168635	0.00404064	0.0191269	1	0.711712	NK	eQTL	pvalue	NA	NA
chr2:24688055_25386524	ADCY3	chr2	24688055	25386524	rs11125803	chr2:25052177	0.9271	ATAD2B	ENSG00000119778	788	0.684366	0.228493	0.0510042	0.0170099	0.0191268	1	0.277919	TFH	eQTL	pvalue	0.999999	1
chr19:4353219_4519732	HDGFL2	chr19	4353219	4519732	rs12971909	chr19:4466466	0.9175	CREB3L3	ENSG00000060566	221	0.771638	0.190476	0.0150617	0.00369879	0.0191256	1	0.597285	monocytes	eQTL	pvalue	1.5866e-09	8
chr1:157481253_157815203	FCRL3	chr1	157481253	157815203	rs2317231	chr1:157686337	1.1058	FCRL5	ENSG00000143297	636	4.62058e-05	0.227957	0.000152577	0.752722	0.0191222	-1	0.301887	CD4naive	eQTL	pvalue	7.49245e-14	6
chr19:4353219_4519732	HDGFL2	chr19	4353219	4519732	rs12971909	chr19:4466466	0.9175	NA	ENSG00000205147	235	0.769796	0.190281	0.016694	0.00410738	0.0191215	-1	0.446809	TREGnaive	eQTL	pvalue	NA	NA
chr17:37869878_38507250	NR1D1	chr17	37869878	38507250	rs883871	chr17:38252660	0.9009	NA	ENSG00000141720	24	0.783377	0.195217	0.00184572	0.000440831	0.0191196	1	0.791667	TH17	eQTL	pvalue	NA	1
chr12:111384730_112382251	SH2B3 - ATXN2	chr12	111384730	112382251	rs3184504	chr12:111884608	1.0709	NAA25	ENSG00000111300	548	0.734041	0.16174	0.0697512	0.01535	0.0191179	-1	0.0839416	TREGnaive	eQTL	pvalue	0.99999	1
chr19:4353219_4519732	HDGFL2	chr19	4353219	4519732	rs12971909	chr19:4466466	0.9175	ZFR2	ENSG00000105278	235	0.767932	0.189821	0.018561	0.00456886	0.0191177	-1	0.902128	CD8stim	eQTL	pvalue	5.37164e-09	8
chr1:11853206_12099345	CLCN6	chr1	11853206	12099345	rs198398	chr1:11883342	1.189	C1orf167-AS1	ENSG00000177553	532	0.732397	0.199594	0.0384363	0.0104556	0.019117	1	0.599624	TREGnaive	eQTL	pvalue	NA	NA
chr1:11853206_12099345	CLCN6	chr1	11853206	12099345	rs198398	chr1:11883342	1.189		ENSG00000202461	532	0.733763	0.199966	0.037071	0.0100835	0.0191158	-1	0.285714	TH2	eQTL	pvalue	NA	NA
chr2:136827560_137097094	CXCR4	chr2	136827560	137097094	rs10191360	chr2:136884679	1.1016	UBXN4	ENSG00000144224	433	0.693894	0.248025	0.0287255	0.0102485	0.0191069	1	0.353349	CD4stim	eQTL	pvalue	0.974206	3
chr19:4353219_4519732	HDGFL2	chr19	4353219	4519732	rs12971909	chr19:4466466	0.9175	SHD	ENSG00000105251	222	0.771834	0.190505	0.0148963	0.00365762	0.0191063	1	0.621622	M2	eQTL	pvalue	5.18497e-06	7
chr2:136827560_137097094	CXCR4	chr2	136827560	137097094	rs10191360	chr2:136884679	1.1016	CXCR4	ENSG00000121966	433	0.694357	0.248191	0.0282632	0.0100833	0.019106	-1	0.471132	Bnaive	eQTL	pvalue	0.427451	6
chr4:40261293_40365013	CHRNA9	chr4	40261293	40365013	rs13136820	chr4:40307564	1.0886	NSUN7	ENSG00000179299	209	0.756525	0.205775	0.0146342	0.0039614	0.0191041	1	0.602871	TH17	eQTL	pvalue	0.0485519	5
chr13:50638834_51060809	KCNRG	chr13	50638834	51060809	rs9591325	chr13:50811220	1.2366	INTS6-AS1	ENSG00000236778	53	0.884036	0.0881144	0.00797168	0.000775458	0.0191023	-1	0.113208	monocytes	eQTL	pvalue	NA	NA
chr1:11853206_12099345	CLCN6	chr1	11853206	12099345	rs198398	chr1:11883342	1.189	DHRS3	ENSG00000162496	517	0.735138	0.200055	0.0359445	0.00976253	0.0191003	-1	0.65764	M2	eQTL	pvalue	0.66136	4
chr4:40261293_40365013	CHRNA9	chr4	40261293	40365013	rs13136820	chr4:40307564	1.0886	ZBTB12BP	ENSG00000180610	209	0.757029	0.205912	0.0141343	0.00382544	0.0190995	1	0.435407	TH2	eQTL	pvalue	NA	NA
chr22:37250026_37277844	NCF4	chr22	37250026	37277844	rs760517	chr22:37258986	1.0877	IL2RB	ENSG00000100385	72	0.853572	0.120606	0.00590919	0.000815847	0.0190971	1	0.972222	Bnaive	eQTL	pvalue	0.986757	3
chr11:63849101_64220132	PRDX5	chr11	63849101	64220132	rs11231749	chr11:64095178	1.0758	DPF2	ENSG00000133884	178	0.712688	0.253564	0.0108214	0.00383102	0.019096	1	0.567416	TREGnaive	eQTL	pvalue	0.999787	1
chr19:4353219_4519732	HDGFL2	chr19	4353219	4519732	rs12971909	chr19:4466466	0.9175		ENSG00000267231	221	0.771721	0.190496	0.0150035	0.00368446	0.0190945	-1	0.158371	monocytes	eQTL	pvalue	NA	NA
chr1:11853206_12099345	CLCN6	chr1	11853206	12099345	rs198398	chr1:11883342	1.189	DISP3	ENSG00000204624	532	0.730977	0.199207	0.039876	0.010848	0.019092	1	0.640977	TREG_MEM	eQTL	pvalue	NA	3
chr2:136827560_137097094	CXCR4	chr2	136827560	137097094	rs10191360	chr2:136884679	1.1016	HNRNPKP2	ENSG00000227347	433	0.695781	0.2487	0.0268518	0.00957881	0.0190882	-1	0.381062	M2	eQTL	pvalue	NA	NA
chr12:9445978_9939813	CLECL1	chr12	9445978	9939813	rs7977720	chr12:9866349	0.903	SUPT4H1P2	ENSG00000246115	281	0.7788	0.172873	0.0239449	0.00529605	0.0190864	-1	0.241993	TH1	eQTL	pvalue	NA	NA
chr1:11853206_12099345	CLCN6	chr1	11853206	12099345	rs198398	chr1:11883342	1.189	NA	ENSG00000271794	517	0.734918	0.199995	0.0361768	0.00982577	0.0190849	-1	0.323017	M2	eQTL	pvalue	NA	NA
chr21:39835031_39945134	ERG	chr21	39835031	39945134	rs2836438	chr21:39864727	0.9053	RPS26P4	ENSG00000228349	168	0.837878	0.128937	0.0122385	0.00186424	0.0190826	1	0.422619	TREG_MEM	eQTL	pvalue	NA	NA
chr19:4353219_4519732	HDGFL2	chr19	4353219	4519732	rs12971909	chr19:4466466	0.9175	FSD1	ENSG00000105255	234	0.767432	0.189654	0.0191251	0.00470726	0.0190813	1	0.722222	CD4stim	eQTL	pvalue	0.732578	3
chr12:94644704_94880742	PLXNC1	chr12	94644704	94880742	rs61708525	chr12:94661453	1.0832		ENSG00000202470	215	0.743725	0.219321	0.0138175	0.00405563	0.0190811	-1	0.4	TH1	eQTL	pvalue	NA	NA
chr11:95336816_95593575	FAM76B	chr11	95336816	95593575	rs56095240	chr11:95421830	0.8885	MAML2	ENSG00000184384	488	0.827207	0.102714	0.0453833	0.00561613	0.0190802	1	0.317623	TREG_MEM	eQTL	pvalue	0.998525	1
chr2:136827560_137097094	CXCR4	chr2	136827560	137097094	rs10191360	chr2:136884679	1.1016		ENSG00000237262	433	0.691095	0.247025	0.0315454	0.0112565	0.0190788	-1	0.515012	monocytes	eQTL	pvalue	NA	NA
chr1:11853206_12099345	CLCN6	chr1	11853206	12099345	rs198398	chr1:11883342	1.189	MIR4632	ENSG00000263676	532	0.734113	0.200062	0.0367528	0.00999684	0.0190755	-1	0.287594	CD8stim	eQTL	pvalue	NA	NA
chr4:40261293_40365013	CHRNA9	chr4	40261293	40365013	rs13136820	chr4:40307564	1.0886	SMIM14	ENSG00000163683	209	0.756575	0.205789	0.0146097	0.00395476	0.0190719	-1	0.363636	TFH	eQTL	pvalue	0.742727	3
chr4:40261293_40365013	CHRNA9	chr4	40261293	40365013	rs13136820	chr4:40307564	1.0886	PDS5A	ENSG00000121892	207	0.756896	0.205838	0.0143189	0.00387497	0.0190717	-1	0.618357	THSTAR	eQTL	pvalue	0.999853	1
chr1:11853206_12099345	CLCN6	chr1	11853206	12099345	rs198398	chr1:11883342	1.189	CLCN6	ENSG00000011021	529	0.726374	0.197579	0.0448078	0.012169	0.0190706	1	0.538752	TH1	eQTL	pvalue	0.163974	4
chr6:127955546_128297436	PTPRK	chr6	127955546	128297436	rs802730	chr6:128280104	1.1211	PRELID1P1	ENSG00000217325	14	0.746936	0.232756	0.000965697	0.000281866	0.0190601	1	0.714286	Bnaive	eQTL	pvalue	NA	NA
chr19:4353219_4519732	HDGFL2	chr19	4353219	4519732	rs12971909	chr19:4466466	0.9175		ENSG00000252408	235	0.766577	0.189486	0.019964	0.00491573	0.0190581	-1	0.408511	TH17	eQTL	pvalue	NA	NA
chr11:36415903_36603706	PRR5L	chr11	36415903	36603706	rs1365120	chr11:36438075	0.8873		ENSG00000254566	281	0.780272	0.173758	0.0220262	0.00488593	0.0190573	-1	0.355872	TH17	eQTL	pvalue	NA	NA
chr3:18609712_18848329	SATB1	chr3	18609712	18848329	rs9863496	chr3:18798848	0.9359	PDCL3P3	ENSG00000214286	740	0.703553	0.215579	0.0473314	0.014484	0.019052	-1	0.27027	NK	eQTL	pvalue	NA	NA
chr1:11853206_12099345	CLCN6	chr1	11853206	12099345	rs198398	chr1:11883342	1.189	LINC01647	ENSG00000235643	529	0.731172	0.199171	0.0397882	0.0108192	0.0190498	-1	0.665406	THSTAR	eQTL	pvalue	NA	NA
chr2:136827560_137097094	CXCR4	chr2	136827560	137097094	rs10191360	chr2:136884679	1.1016	G3BP1P1	ENSG00000235651	433	0.695269	0.248517	0.0273932	0.00977237	0.0190491	1	0.662818	monocytes	eQTL	pvalue	NA	NA
chr19:4353219_4519732	HDGFL2	chr19	4353219	4519732	rs12971909	chr19:4466466	0.9175	ANKRD24	ENSG00000089847	221	0.771181	0.190363	0.0155813	0.00382713	0.0190479	1	0.791855	Bnaive	eQTL	pvalue	1.87439e-06	5
chr2:204447861_204815644	CD28	chr2	204447861	204815644	rs12614091	chr2:204632861	1.0698	NBEAL1	ENSG00000144426	504	0.841166	0.0401269	0.0951433	0.00451966	0.0190439	-1	0.232143	TH17	eQTL	pvalue	1.09294e-10	4
chr5:176525029_176837504	RGS14	chr5	176525029	176837504	rs67111717	chr5:176790162	1.1003		ENSG00000248596	86	0.76846	0.203868	0.00683516	0.00179428	0.0190434	1	0.348837	TH1	eQTL	pvalue	NA	NA
chr5:176525029_176837504	RGS14	chr5	176525029	176837504	rs67111717	chr5:176790162	1.1003		ENSG00000270989	88	0.746965	0.226824	0.00551254	0.0016549	0.0190431	-1	0.545455	CD4stim	eQTL	pvalue	NA	NA
chr11:14376802_15361047	PDE3B	chr11	14376802	15361047	.	chr11:14868316	0.7068	OR7E41P	ENSG00000250640	1206	0.724297	0.162513	0.0769112	0.0172378	0.019041	1	0.590381	TH17	eQTL	pvalue	NA	NA
chr4:40261293_40365013	CHRNA9	chr4	40261293	40365013	rs13136820	chr4:40307564	1.0886	PABPC1P1	ENSG00000231707	206	0.75514	0.205348	0.0161098	0.00436176	0.0190403	1	0.713592	monocytes	eQTL	pvalue	NA	NA
chr2:136827560_137097094	CXCR4	chr2	136827560	137097094	rs10191360	chr2:136884679	1.1016	DARS1-AS1	ENSG00000231890	434	0.694907	0.248405	0.0277482	0.00989998	0.0190392	-1	0.465438	CD8stim	eQTL	pvalue	NA	NA
chr1:11853206_12099345	CLCN6	chr1	11853206	12099345	rs198398	chr1:11883342	1.189	FBXO44	ENSG00000132879	532	0.734606	0.200196	0.0362898	0.00987071	0.0190379	1	0.729323	TH2	eQTL	pvalue	3.59579e-05	7
chr1:11853206_12099345	CLCN6	chr1	11853206	12099345	rs198398	chr1:11883342	1.189	RPL39P6	ENSG00000238173	532	0.734842	0.20026	0.0360574	0.00980739	0.019033	-1	0.327068	TREGnaive	eQTL	pvalue	NA	NA
chr19:4353219_4519732	HDGFL2	chr19	4353219	4519732	rs12971909	chr19:4466466	0.9175	ANKRD24	ENSG00000089847	236	0.766069	0.193233	0.0173183	0.00434934	0.0190296	1	0.792373	CD4naive	eQTL	pvalue	1.87439e-06	5
chr6:127955546_128297436	PTPRK	chr6	127955546	128297436	rs802730	chr6:128280104	1.1211	PRELID1P1	ENSG00000217325	14	0.746818	0.23272	0.00110776	0.000326165	0.0190286	-1	0	M2	eQTL	pvalue	NA	NA
chr2:24688055_25386524	ADCY3	chr2	24688055	25386524	rs11125803	chr2:25052177	0.9271	PGAM1P6	ENSG00000224464	624	0.69489	0.219244	0.0508226	0.0160159	0.0190275	1	0.567308	TREGnaive	eQTL	pvalue	NA	NA
chr19:4353219_4519732	HDGFL2	chr19	4353219	4519732	rs12971909	chr19:4466466	0.9175	MIR4747	ENSG00000263409	235	0.769739	0.190267	0.0168263	0.00414017	0.0190268	-1	0.66383	TREG_MEM	eQTL	pvalue	NA	NA
chr2:136827560_137097094	CXCR4	chr2	136827560	137097094	rs10191360	chr2:136884679	1.1016	SNORA40B	ENSG00000208308	55	0.87819	0.0960424	0.00609537	0.000647589	0.0190243	-1	0.0363636	CD8stim	eQTL	pvalue	NA	NA
chr2:136827560_137097094	CXCR4	chr2	136827560	137097094	rs10191360	chr2:136884679	1.1016	DARS1	ENSG00000115866	433	0.693403	0.24785	0.029278	0.0104461	0.0190224	1	0.339492	NK	eQTL	pvalue	NA	4
chr19:4353219_4519732	HDGFL2	chr19	4353219	4519732	rs12971909	chr19:4466466	0.9175	NA	ENSG00000221535	222	0.769951	0.185361	0.0207015	0.00496473	0.0190221	1	0.698198	NK	eQTL	pvalue	NA	NA
chr5:176525029_176837504	RGS14	chr5	176525029	176837504	rs67111717	chr5:176790162	1.1003		ENSG00000270989	89	0.746724	0.226765	0.00575996	0.00173016	0.0190218	1	0.483146	TFH	eQTL	pvalue	NA	NA
chr11:14376802_15361047	PDE3B	chr11	14376802	15361047	.	chr11:14868316	0.7068	COPB1	ENSG00000129083	1186	0.716633	0.15967	0.0856188	0.0190574	0.0190203	1	0.562395	Bnaive	eQTL	pvalue	0.999763	1
chr1:11853206_12099345	CLCN6	chr1	11853206	12099345	rs198398	chr1:11883342	1.189	SRM	ENSG00000116649	532	0.735532	0.200448	0.0353777	0.00962215	0.0190198	-1	0.533835	CD8stim	eQTL	pvalue	0.869848	3
chr11:46876450_47860184	MYBPC3	chr11	46876450	47860184	rs2269434	chr11:47360412	0.9175	OR4C4P	ENSG00000197161	534	0.693082	0.23476	0.0397114	0.013432	0.0190149	1	0.574906	TREGnaive	eQTL	pvalue	NA	NA
chr2:136827560_137097094	CXCR4	chr2	136827560	137097094	rs10191360	chr2:136884679	1.1016	HNRNPKP2	ENSG00000227347	433	0.696109	0.248817	0.0265788	0.00948132	0.0190141	1	0.466513	TREGnaive	eQTL	pvalue	NA	NA
chr3:18609712_18848329	SATB1	chr3	18609712	18848329	rs9863496	chr3:18798848	0.9359	PDCL3P3	ENSG00000214286	738	0.703552	0.215531	0.0474015	0.0145023	0.0190139	1	0.504065	Bnaive	eQTL	pvalue	NA	NA
chr19:4353219_4519732	HDGFL2	chr19	4353219	4519732	rs12971909	chr19:4466466	0.9175		ENSG00000267550	222	0.771138	0.185646	0.0195234	0.00468111	0.0190107	-1	0.477477	NK	eQTL	pvalue	NA	NA
chr15:90831146_91201561	ZNF774	chr15	90831146	91201561	rs6496663	chr15:90887584	0.9043		ENSG00000258954	289	0.886425	0.0676513	0.0250238	0.00189079	0.0190091	1	0.539792	TH17	eQTL	pvalue	NA	NA
chr12:111384730_112382251	SH2B3 - ATXN2	chr12	111384730	112382251	rs3184504	chr12:111884608	1.0709	RPL7AP60	ENSG00000213152	450	0.77384	0.167321	0.0327647	0.00706544	0.0190089	1	0.982222	CD4naive	eQTL	pvalue	NA	NA
chr12:94644704_94880742	PLXNC1	chr12	94644704	94880742	rs61708525	chr12:94661453	1.0832		ENSG00000202470	256	0.739296	0.220474	0.0163623	0.00486059	0.0190064	-1	0.574219	TREGnaive	eQTL	pvalue	NA	NA
chr1:11853206_12099345	CLCN6	chr1	11853206	12099345	rs198398	chr1:11883342	1.189	EXOSC10-AS1	ENSG00000230337	532	0.736032	0.200585	0.0348925	0.00948996	0.0190004	-1	0.577068	CD4stim	eQTL	pvalue	NA	NA
chr1:11853206_12099345	CLCN6	chr1	11853206	12099345	rs198398	chr1:11883342	1.189	MASP2	ENSG00000009724	516	0.733276	0.199536	0.0378952	0.0102929	0.019	1	0.387597	NK	eQTL	pvalue	1.58469e-14	7
chr2:24688055_25386524	ADCY3	chr2	24688055	25386524	rs11125803	chr2:25052177	0.9271	ATAD2B	ENSG00000119778	783	0.689198	0.227456	0.0483942	0.0159526	0.0189987	1	0.296296	THSTAR	eQTL	pvalue	0.999999	1
chr2:136827560_137097094	CXCR4	chr2	136827560	137097094	rs10191360	chr2:136884679	1.1016	NA	ENSG00000216081	433	0.69364	0.247935	0.0290604	0.0103684	0.0189968	-1	0.3903	CD4naive	eQTL	pvalue	NA	NA
chr2:24688055_25386524	ADCY3	chr2	24688055	25386524	rs11125803	chr2:25052177	0.9271	UBXN2A	ENSG00000173960	786	0.69066	0.228785	0.0462562	0.0153036	0.0189961	-1	0.284987	NK	eQTL	pvalue	0.000588703	8
chr2:136827560_137097094	CXCR4	chr2	136827560	137097094	rs10191360	chr2:136884679	1.1016	LCT	ENSG00000115850	433	0.695965	0.248766	0.0267354	0.00953729	0.018996	-1	0.512702	TREG_MEM	eQTL	pvalue	0.064255	2
chr4:40261293_40365013	CHRNA9	chr4	40261293	40365013	rs13136820	chr4:40307564	1.0886	APBB2	ENSG00000163697	207	0.756095	0.20562	0.0151796	0.0041091	0.0189959	1	0.608696	THSTAR	eQTL	pvalue	0.0398889	3
chr5:176525029_176837504	RGS14	chr5	176525029	176837504	rs67111717	chr5:176790162	1.1003		ENSG00000270989	89	0.746684	0.226752	0.00582023	0.00174849	0.0189951	-1	0.853933	CD4naive	eQTL	pvalue	NA	NA
chr19:4353219_4519732	HDGFL2	chr19	4353219	4519732	rs12971909	chr19:4466466	0.9175	CACTIN	ENSG00000105298	221	0.775579	0.186676	0.0151303	0.00362275	0.0189926	-1	0.615385	TH1	eQTL	pvalue	0.999345	1
chr1:11853206_12099345	CLCN6	chr1	11853206	12099345	rs198398	chr1:11883342	1.189	DRAXIN	ENSG00000162490	533	0.735062	0.201841	0.0346189	0.00948703	0.0189912	-1	0.384615	CD4naive	eQTL	pvalue	6.64368e-10	9
chr4:40261293_40365013	CHRNA9	chr4	40261293	40365013	rs13136820	chr4:40307564	1.0886		ENSG00000238797	207	0.756938	0.205849	0.0143413	0.00388112	0.01899	1	0.439614	THSTAR	eQTL	pvalue	NA	NA
chr19:4353219_4519732	HDGFL2	chr19	4353219	4519732	rs12971909	chr19:4466466	0.9175		ENSG00000267304	221	0.766149	0.189121	0.0206601	0.00508087	0.0189888	1	0.538462	Bnaive	eQTL	pvalue	NA	NA
chr1:11853206_12099345	CLCN6	chr1	11853206	12099345	rs198398	chr1:11883342	1.189	C1orf158	ENSG00000157330	532	0.730096	0.198967	0.0408416	0.0111112	0.0189839	1	0.515038	TFH	eQTL	pvalue	1.57146e-08	9
chr4:40261293_40365013	CHRNA9	chr4	40261293	40365013	rs13136820	chr4:40307564	1.0886	KLB	ENSG00000134962	209	0.757886	0.206145	0.0133706	0.00361783	0.0189806	-1	0.430622	CD8naive	eQTL	pvalue	0.0944731	3
chr19:4353219_4519732	HDGFL2	chr19	4353219	4519732	rs12971909	chr19:4466466	0.9175		ENSG00000267304	235	0.765747	0.18928	0.0208563	0.00513637	0.0189802	-1	0.514894	TH17	eQTL	pvalue	NA	NA
chr2:136827560_137097094	CXCR4	chr2	136827560	137097094	rs10191360	chr2:136884679	1.1016		ENSG00000200664	435	0.684297	0.264064	0.0235815	0.0090809	0.018977	0	0	TH1	eQTL	pvalue	NA	NA
chr2:136827560_137097094	CXCR4	chr2	136827560	137097094	rs10191360	chr2:136884679	1.1016	NA	ENSG00000216081	435	0.684297	0.264064	0.0235815	0.0090809	0.018977	0	0	TH1	eQTL	pvalue	NA	NA
chr2:136827560_137097094	CXCR4	chr2	136827560	137097094	rs10191360	chr2:136884679	1.1016	SMC4P1	ENSG00000229568	435	0.684297	0.264064	0.0235815	0.0090809	0.018977	0	0	TH1	eQTL	pvalue	NA	NA
chr2:136827560_137097094	CXCR4	chr2	136827560	137097094	rs10191360	chr2:136884679	1.1016	NA	ENSG00000221762	435	0.684297	0.264064	0.0235815	0.0090809	0.018977	0	0	TH1	eQTL	pvalue	NA	NA
chr1:11853206_12099345	CLCN6	chr1	11853206	12099345	rs198398	chr1:11883342	1.189	VPS13D	ENSG00000048707	529	0.730973	0.19883	0.0402832	0.0109383	0.018976	-1	0.404537	TH1	eQTL	pvalue	0.999992	2
chr1:11853206_12099345	CLCN6	chr1	11853206	12099345	rs198398	chr1:11883342	1.189	RNU6-291P	ENSG00000207451	532	0.732849	0.199717	0.038101	0.0103644	0.0189688	-1	0.357143	CD8stim	eQTL	pvalue	NA	NA
chr8:128088066_128211494	POU5F1B	chr8	128088066	128211494	rs735542	chr8:128175696	1.0881	NA	ENSG00000221706	158	0.894073	0.067139	0.0184548	0.00136687	0.0189663	1	0.867089	TREGnaive	eQTL	pvalue	NA	NA
chr2:24688055_25386524	ADCY3	chr2	24688055	25386524	rs11125803	chr2:25052177	0.9271	UBXN2A	ENSG00000173960	785	0.687511	0.226924	0.0500869	0.016513	0.0189652	1	0.33121	THSTAR	eQTL	pvalue	0.000588703	8
chr3:18609712_18848329	SATB1	chr3	18609712	18848329	rs9863496	chr3:18798848	0.9359	SATB1-AS1	ENSG00000228956	747	0.704158	0.21599	0.0466115	0.0142784	0.0189623	1	0.776439	TREG_MEM	eQTL	pvalue	NA	NA
chr12:111384730_112382251	SH2B3 - ATXN2	chr12	111384730	112382251	rs3184504	chr12:111884608	1.0709	NA	ENSG00000266269	581	0.752476	0.166388	0.0509362	0.0112441	0.018955	1	0.89673	TREGnaive	eQTL	pvalue	NA	NA
chr19:4353219_4519732	HDGFL2	chr19	4353219	4519732	rs12971909	chr19:4466466	0.9175	ZBTB7A	ENSG00000178951	222	0.77164	0.190457	0.0152126	0.00373584	0.0189544	-1	0.792793	M2	eQTL	pvalue	NA	2
chr4:40261293_40365013	CHRNA9	chr4	40261293	40365013	rs13136820	chr4:40307564	1.0886	LINC02265	ENSG00000249241	209	0.749277	0.203803	0.0220008	0.00596527	0.0189534	1	0.559809	CD8naive	eQTL	pvalue	NA	NA
chr11:63849101_64220132	PRDX5	chr11	63849101	64220132	rs11231749	chr11:64095178	1.0758	DPF2	ENSG00000133884	178	0.71357	0.253878	0.0100454	0.00355506	0.0189515	1	0.601124	CD4naive	eQTL	pvalue	0.999787	1
chr4:40261293_40365013	CHRNA9	chr4	40261293	40365013	rs13136820	chr4:40307564	1.0886		ENSG00000205794	209	0.756951	0.205891	0.0143301	0.00387884	0.0189499	1	0.607656	CD8naive	eQTL	pvalue	NA	NA
chr4:40261293_40365013	CHRNA9	chr4	40261293	40365013	rs13136820	chr4:40307564	1.0886		ENSG00000205794	209	0.755146	0.2054	0.0161382	0.00437066	0.0189454	1	0.602871	CD4stim	eQTL	pvalue	NA	NA
chr19:4353219_4519732	HDGFL2	chr19	4353219	4519732	rs12971909	chr19:4466466	0.9175	NA	ENSG00000205147	236	0.764586	0.192859	0.0188712	0.00474112	0.0189427	1	0.54661	CD4naive	eQTL	pvalue	NA	NA
chr19:4353219_4519732	HDGFL2	chr19	4353219	4519732	rs12971909	chr19:4466466	0.9175	FZR1	ENSG00000105325	231	0.76702	0.19339	0.0165079	0.00414322	0.0189394	1	0.722944	CD4naive	eQTL	pvalue	0.997948	1
chr12:94644704_94880742	PLXNC1	chr12	94644704	94880742	rs61708525	chr12:94661453	1.0832		ENSG00000202470	256	0.737899	0.220058	0.0178126	0.00529319	0.0189372	-1	0.386719	CD4naive	eQTL	pvalue	NA	NA
chr1:11853206_12099345	CLCN6	chr1	11853206	12099345	rs198398	chr1:11883342	1.189	EXOSC10	ENSG00000171824	532	0.731655	0.199392	0.0393225	0.0106973	0.0189331	-1	0.37218	TH2	eQTL	pvalue	1.65795e-07	4
chr1:11853206_12099345	CLCN6	chr1	11853206	12099345	rs198398	chr1:11883342	1.189	NA	ENSG00000271895	507	0.733248	0.19922	0.0382343	0.0103692	0.0189286	1	0.623274	monocytes	eQTL	pvalue	NA	NA
chr2:136827560_137097094	CXCR4	chr2	136827560	137097094	rs10191360	chr2:136884679	1.1016	DARS1-AS1	ENSG00000231890	433	0.696033	0.24879	0.026718	0.00953116	0.0189281	-1	0.242494	TREG_MEM	eQTL	pvalue	NA	NA
chr2:136827560_137097094	CXCR4	chr2	136827560	137097094	rs10191360	chr2:136884679	1.1016	DARS1	ENSG00000115866	433	0.69307	0.247731	0.0296867	0.0105923	0.0189198	1	0.501155	TREGnaive	eQTL	pvalue	NA	4
chr1:11853206_12099345	CLCN6	chr1	11853206	12099345	rs198398	chr1:11883342	1.189	RNU5E-1	ENSG00000199347	532	0.73103	0.199221	0.0399588	0.0108707	0.0189195	1	0.407895	TH2	eQTL	pvalue	NA	NA
chr22:37250026_37277844	NCF4	chr22	37250026	37277844	rs760517	chr22:37258986	1.0877	TXN2	ENSG00000100348	72	0.85153	0.120318	0.00810605	0.00112643	0.0189194	-1	0.25	TREGnaive	eQTL	pvalue	0.00554568	9
chr2:136827560_137097094	CXCR4	chr2	136827560	137097094	rs10191360	chr2:136884679	1.1016		ENSG00000237262	433	0.695379	0.248556	0.027383	0.00976888	0.0189128	1	0.496536	TH2	eQTL	pvalue	NA	NA
chr17:73033162_73583027	GRB2	chr17	73033162	73583027	rs9900529	chr17:73335776	1.0994		ENSG00000266106	354	0.739375	0.210982	0.0239245	0.00680798	0.0189108	1	0.59322	TREG_MEM	eQTL	pvalue	NA	NA
chr12:94644704_94880742	PLXNC1	chr12	94644704	94880742	rs61708525	chr12:94661453	1.0832		ENSG00000202470	256	0.739049	0.220401	0.0166864	0.00495734	0.0189063	1	0.464844	CD8naive	eQTL	pvalue	NA	NA
chr2:136827560_137097094	CXCR4	chr2	136827560	137097094	rs10191360	chr2:136884679	1.1016	RNU6-512P	ENSG00000201308	433	0.694606	0.24828	0.0281657	0.0100486	0.0189003	1	0.394919	M2	eQTL	pvalue	NA	NA
chr11:46876450_47860184	MYBPC3	chr11	46876450	47860184	rs2269434	chr11:47360412	0.9175	LARGE2	ENSG00000165905	77	0.758462	0.216292	0.0049544	0.00139396	0.0188971	1	0.74026	CD8stim	eQTL	pvalue	NA	6
chr2:136827560_137097094	CXCR4	chr2	136827560	137097094	rs10191360	chr2:136884679	1.1016	LCT	ENSG00000115850	433	0.694503	0.248243	0.0282713	0.0100864	0.0188959	1	0.508083	CD8naive	eQTL	pvalue	0.064255	2
chr4:40261293_40365013	CHRNA9	chr4	40261293	40365013	rs13136820	chr4:40307564	1.0886	RPL9	ENSG00000163682	206	0.75225	0.204563	0.019116	0.00517941	0.0188924	1	0.368932	monocytes	eQTL	pvalue	0.918456	2
chr1:11853206_12099345	CLCN6	chr1	11853206	12099345	rs198398	chr1:11883342	1.189	NPPB	ENSG00000120937	532	0.735602	0.200467	0.0354081	0.00963058	0.0188917	-1	0.253759	CD8stim	eQTL	pvalue	0.00038006	10
chr19:4353219_4519732	HDGFL2	chr19	4353219	4519732	rs12971909	chr19:4466466	0.9175	MIR7-3	ENSG00000207630	221	0.773247	0.186114	0.0175457	0.00420422	0.0188892	1	0.665158	TH1	eQTL	pvalue	NA	NA
chr3:187896912_188006605	LPP	chr3	187896912	188006605	rs13066789	chr3:187987624	1.0716	NA	ENSG00000213132	182	0.848613	0.114635	0.0157561	0.00210953	0.0188865	-1	0.428571	TH2	eQTL	pvalue	NA	NA
chr1:11853206_12099345	CLCN6	chr1	11853206	12099345	rs198398	chr1:11883342	1.189	MTOR	ENSG00000198793	532	0.734545	0.200179	0.036472	0.00992052	0.0188827	-1	0.454887	TREG_MEM	eQTL	pvalue	1	1
chr1:11853206_12099345	CLCN6	chr1	11853206	12099345	rs198398	chr1:11883342	1.189	TARDBP	ENSG00000120948	496	0.738246	0.200157	0.0336209	0.00909656	0.0188797	-1	0.145161	TH1	eQTL	pvalue	0.980708	2
chr12:111384730_112382251	SH2B3 - ATXN2	chr12	111384730	112382251	rs3184504	chr12:111884608	1.0709	NA	ENSG00000257877	581	0.757993	0.167608	0.0454825	0.0100383	0.0188783	1	0.92599	CD8naive	eQTL	pvalue	NA	NA
chr2:136827560_137097094	CXCR4	chr2	136827560	137097094	rs10191360	chr2:136884679	1.1016	RN7SKP141	ENSG00000251976	433	0.688087	0.24595	0.0347035	0.0123856	0.0188744	1	0.614319	TREGnaive	eQTL	pvalue	NA	NA
chr6:127955546_128297436	PTPRK	chr6	127955546	128297436	rs802730	chr6:128280104	1.1211	PRELID1P1	ENSG00000217325	15	0.746985	0.232783	0.00104961	0.000308217	0.0188738	1	0.866667	TH2	eQTL	pvalue	NA	NA
chr2:136827560_137097094	CXCR4	chr2	136827560	137097094	rs10191360	chr2:136884679	1.1016	RN7SKP141	ENSG00000251976	433	0.693403	0.24785	0.0293892	0.010486	0.0188714	-1	0.454965	TH2	eQTL	pvalue	NA	NA
chr1:11853206_12099345	CLCN6	chr1	11853206	12099345	rs198398	chr1:11883342	1.189	DRAXIN	ENSG00000162490	532	0.735302	0.200386	0.035725	0.00971697	0.0188701	-1	0.545113	TH2	eQTL	pvalue	6.64368e-10	9
chr1:11853206_12099345	CLCN6	chr1	11853206	12099345	rs198398	chr1:11883342	1.189	RNU5E-4P	ENSG00000201801	532	0.735045	0.200316	0.0359914	0.00978956	0.0188585	1	0.349624	TH2	eQTL	pvalue	NA	NA
chr4:40261293_40365013	CHRNA9	chr4	40261293	40365013	rs13136820	chr4:40307564	1.0886		ENSG00000250338	205	0.754252	0.205155	0.0171042	0.00463344	0.0188553	-1	0.273171	TH1	eQTL	pvalue	NA	NA
chr3:18609712_18848329	SATB1	chr3	18609712	18848329	rs9863496	chr3:18798848	0.9359		ENSG00000213383	738	0.683099	0.209265	0.0679764	0.0208055	0.0188536	-1	0.280488	Bnaive	eQTL	pvalue	NA	NA
chr11:14376802_15361047	PDE3B	chr11	14376802	15361047	.	chr11:14868316	0.7068	RPL39P26	ENSG00000240454	321	0.784594	0.156381	0.0335152	0.00666121	0.0188483	1	0.694704	TREGnaive	eQTL	pvalue	NA	NA
chr2:136827560_137097094	CXCR4	chr2	136827560	137097094	rs10191360	chr2:136884679	1.1016	HNRNPKP2	ENSG00000227347	433	0.694817	0.248356	0.0279939	0.00998729	0.0188459	1	0.725173	TH17	eQTL	pvalue	NA	NA
chr14:103015542_103459588	TRAF3	chr14	103015542	103459588	rs12588969	chr14:103230758	0.9148	PPP1R13B	ENSG00000088808	111	0.760309	0.21095	0.00776138	0.00213457	0.0188452	1	0.828829	THSTAR	eQTL	pvalue	0.976929	2
chr11:63849101_64220132	PRDX5	chr11	63849101	64220132	rs11231749	chr11:64095178	1.0758	DPF2	ENSG00000133884	174	0.71359	0.251333	0.0120189	0.00421434	0.0188444	-1	0.436782	M2	eQTL	pvalue	0.999787	1
chr4:40261293_40365013	CHRNA9	chr4	40261293	40365013	rs13136820	chr4:40307564	1.0886	SMIM14	ENSG00000163683	209	0.757346	0.205998	0.0140179	0.00379403	0.0188441	-1	0.5311	CD4stim	eQTL	pvalue	0.742727	3
chr2:136827560_137097094	CXCR4	chr2	136827560	137097094	rs10191360	chr2:136884679	1.1016	ZRANB3	ENSG00000121988	433	0.696583	0.248987	0.0262305	0.00935699	0.0188434	-1	0.558891	monocytes	eQTL	pvalue	7.4264e-15	6
chr12:6488450_6553604	LTBR	chr12	6488450	6553604	rs2364485	chr12:6514963	0.9041	ZNF384	ENSG00000126746	49	0.850326	0.126423	0.0038541	0.000554171	0.0188426	1	0.469388	TREGnaive	eQTL	pvalue	0.941996	1
chr14:103199716_103463149	TRAF3	chr14	103199716	103463149	rs12147246	chr14:103265844	0.9054	PPP1R13B	ENSG00000088808	118	0.759772	0.21092	0.00820684	0.00225945	0.0188421	1	0.830508	THSTAR	eQTL	pvalue	0.976929	2
chr12:94644704_94880742	PLXNC1	chr12	94644704	94880742	rs61708525	chr12:94661453	1.0832	CBX3P5	ENSG00000257666	205	0.823399	0.13627	0.0184558	0.00303553	0.0188405	-1	0.287805	M2	eQTL	pvalue	NA	NA
chr19:4353219_4519732	HDGFL2	chr19	4353219	4519732	rs12971909	chr19:4466466	0.9175		ENSG00000269425	235	0.770415	0.190434	0.0163004	0.00401037	0.0188398	1	0.834043	TREG_MEM	eQTL	pvalue	NA	NA
chr3:18609712_18848329	SATB1	chr3	18609712	18848329	rs9863496	chr3:18798848	0.9359	SATB1-AS1	ENSG00000228956	740	0.702971	0.215495	0.0480014	0.014696	0.0188365	1	0.643243	TH1	eQTL	pvalue	NA	NA
chr2:136827560_137097094	CXCR4	chr2	136827560	137097094	rs10191360	chr2:136884679	1.1016	RNU6-512P	ENSG00000201308	433	0.69512	0.248464	0.0276982	0.0098816	0.0188364	-1	0.399538	CD4stim	eQTL	pvalue	NA	NA
chr19:4353219_4519732	HDGFL2	chr19	4353219	4519732	rs12971909	chr19:4466466	0.9175	MPND	ENSG00000008382	221	0.771722	0.190496	0.0152101	0.00373572	0.0188363	1	0.850679	monocytes	eQTL	pvalue	0.015725	5
chr19:4353219_4519732	HDGFL2	chr19	4353219	4519732	rs12971909	chr19:4466466	0.9175		ENSG00000267408	235	0.770751	0.190518	0.0159692	0.00392851	0.0188332	1	0.719149	CD8stim	eQTL	pvalue	NA	NA
chr1:11853206_12099345	CLCN6	chr1	11853206	12099345	rs198398	chr1:11883342	1.189	C1orf167	ENSG00000215910	532	0.732701	0.199677	0.0383561	0.010434	0.0188316	1	0.550752	TFH	eQTL	pvalue	0.155527	6
chr8:144971080_145126375	PLEC	chr8	144971080	145126375	rs3923387	chr8:144986793	1.0732	RPL8	ENSG00000161016	100	0.831129	0.138265	0.0101117	0.00166332	0.0188311	-1	0.2	CD8naive	eQTL	pvalue	0.932693	2
chr4:40261293_40365013	CHRNA9	chr4	40261293	40365013	rs13136820	chr4:40307564	1.0886		ENSG00000249019	209	0.756895	0.205876	0.0144794	0.00391958	0.0188305	1	0.444976	CD8naive	eQTL	pvalue	NA	NA
chr19:4353219_4519732	HDGFL2	chr19	4353219	4519732	rs12971909	chr19:4466466	0.9175	SNORD37	ENSG00000206775	234	0.764105	0.188832	0.0226568	0.0055803	0.0188259	1	0.307692	CD4stim	eQTL	pvalue	NA	NA
chr17:37471330_38219005	IKZF3	chr17	37471330	38219005	rs9909593	chr17:37970149	0.9311	NA	ENSG00000141720	403	0.754339	0.192675	0.0272265	0.00693541	0.0188242	1	0.51861	TH17	eQTL	pvalue	NA	1
chr1:11853206_12099345	CLCN6	chr1	11853206	12099345	rs198398	chr1:11883342	1.189	KIAA2013	ENSG00000116685	529	0.736198	0.20054	0.0349437	0.00949981	0.018819	-1	0.73724	THSTAR	eQTL	pvalue	NA	5
chr4:40261293_40365013	CHRNA9	chr4	40261293	40365013	rs13136820	chr4:40307564	1.0886	ELOCP33	ENSG00000271278	209	0.75292	0.204794	0.0184645	0.00500354	0.018817	-1	0.425837	CD8naive	eQTL	pvalue	NA	NA
chr19:4353219_4519732	HDGFL2	chr19	4353219	4519732	rs12971909	chr19:4466466	0.9175	EBI3	ENSG00000105246	235	0.76241	0.188456	0.0243238	0.00599363	0.0188167	1	0.561702	TH17	eQTL	pvalue	0.0195996	5
chr12:111384730_112382251	SH2B3 - ATXN2	chr12	111384730	112382251	rs3184504	chr12:111884608	1.0709		ENSG00000257494	489	0.771983	0.168842	0.0331317	0.00722748	0.0188157	1	0.713701	CD4naive	eQTL	pvalue	NA	NA
chr19:4353219_4519732	HDGFL2	chr19	4353219	4519732	rs12971909	chr19:4466466	0.9175		ENSG00000267255	235	0.767434	0.189698	0.019303	0.00475257	0.0188124	1	0.87234	TREG_MEM	eQTL	pvalue	NA	NA
chr19:4353219_4519732	HDGFL2	chr19	4353219	4519732	rs12971909	chr19:4466466	0.9175	LRG1	ENSG00000171236	221	0.76704	0.189341	0.0199146	0.00489703	0.0188076	-1	0.253394	Bnaive	eQTL	pvalue	3.4235e-05	10
chr2:136827560_137097094	CXCR4	chr2	136827560	137097094	rs10191360	chr2:136884679	1.1016	MIR128-1	ENSG00000207654	433	0.695618	0.248642	0.0272217	0.00971132	0.0188072	-1	0.362587	CD4naive	eQTL	pvalue	NA	NA
chr1:11853206_12099345	CLCN6	chr1	11853206	12099345	rs198398	chr1:11883342	1.189	SNORA59A	ENSG00000239149	532	0.734221	0.200091	0.0368621	0.0100269	0.0187993	1	0.740602	TH17	eQTL	pvalue	NA	NA
chr2:136827560_137097094	CXCR4	chr2	136827560	137097094	rs10191360	chr2:136884679	1.1016	UBBP1	ENSG00000230037	433	0.695787	0.248702	0.0270585	0.009653	0.0187989	-1	0.660508	TFH	eQTL	pvalue	NA	NA
chr4:40261293_40365013	CHRNA9	chr4	40261293	40365013	rs13136820	chr4:40307564	1.0886	SMIM14	ENSG00000163683	209	0.757264	0.205976	0.0141358	0.00382615	0.0187987	-1	0.440191	CD4naive	eQTL	pvalue	0.742727	3
chr6:16604573_16704067	ATXN1	chr6	16604573	16704067	rs719316	chr6:16672760	1.0674	GMPR	ENSG00000137198	192	0.816691	0.14495	0.0166301	0.0029328	0.0187957	-1	0.130208	TFH	eQTL	pvalue	0.00252569	6
chr2:136827560_137097094	CXCR4	chr2	136827560	137097094	rs10191360	chr2:136884679	1.1016	LCT-AS1	ENSG00000226806	433	0.694187	0.24813	0.0286631	0.0102265	0.0187932	1	0.683603	TH17	eQTL	pvalue	NA	NA
chr19:4353219_4519732	HDGFL2	chr19	4353219	4519732	rs12971909	chr19:4466466	0.9175	SIRT6	ENSG00000077463	221	0.774983	0.186532	0.0158874	0.00380519	0.0187922	1	0.58371	TH1	eQTL	pvalue	0.0544712	4
chr21:39835031_39945134	ERG	chr21	39835031	39945134	rs2836438	chr21:39864727	0.9053	MYL6P2	ENSG00000235808	173	0.791414	0.174526	0.0125249	0.00274326	0.0187922	-1	0.283237	TREG_MEM	eQTL	pvalue	NA	NA
chr2:112423188_113109590	MERTK	chr2	112423188	113109590	rs57116599	chr2:112770799	0.8869	MERTK	ENSG00000153208	1013	3.44721e-05	0.106404	0.000283317	0.874486	0.018792	1	0.647581	TH2	eQTL	pvalue	9.66187e-08	5
chr4:40261293_40365013	CHRNA9	chr4	40261293	40365013	rs13136820	chr4:40307564	1.0886	RFC1	ENSG00000035928	209	0.757865	0.206139	0.0135403	0.00366417	0.0187912	-1	0.54067	CD8naive	eQTL	pvalue	0.175487	2
chr4:40261293_40365013	CHRNA9	chr4	40261293	40365013	rs13136820	chr4:40307564	1.0886	CHRNA9	ENSG00000174343	209	0.754057	0.205104	0.0173482	0.00469992	0.0187909	-1	0.483254	TREGnaive	eQTL	pvalue	0.000411144	6
chr4:40261293_40365013	CHRNA9	chr4	40261293	40365013	rs13136820	chr4:40307564	1.0886	PDS5A	ENSG00000121892	209	0.753168	0.204862	0.0182376	0.00494184	0.0187908	1	0.645933	TH2	eQTL	pvalue	0.999853	1
chr4:47709959_48262356	TXK	chr4	47709959	48262356	rs6837324	chr4:48127262	0.9173		ENSG00000259959	1195	0.00469422	0.233542	0.01464	0.728334	0.0187902	-1	0.275314	M2	eQTL	pvalue	NA	NA
chr6:16604573_16704067	ATXN1	chr6	16604573	16704067	rs719316	chr6:16672760	1.0674	FAM8A1	ENSG00000137414	192	0.816248	0.144872	0.0170779	0.00301228	0.0187896	-1	0.71875	TFH	eQTL	pvalue	0.170368	4
chr1:11853206_12099345	CLCN6	chr1	11853206	12099345	rs198398	chr1:11883342	1.189	SNORA59A	ENSG00000239149	532	0.733993	0.200029	0.0370977	0.0100911	0.0187893	1	0.242481	TFH	eQTL	pvalue	NA	NA
chr2:136827560_137097094	CXCR4	chr2	136827560	137097094	rs10191360	chr2:136884679	1.1016	CXCR4	ENSG00000121966	433	0.694296	0.248169	0.0285577	0.0101889	0.0187882	1	0.678984	NK	eQTL	pvalue	0.427451	6
chr1:11853206_12099345	CLCN6	chr1	11853206	12099345	rs198398	chr1:11883342	1.189	FBXO6	ENSG00000116663	529	0.736491	0.200331	0.0349129	0.00947777	0.0187875	1	0.712665	TH1	eQTL	pvalue	0.000485731	5
chr1:11853206_12099345	CLCN6	chr1	11853206	12099345	rs198398	chr1:11883342	1.189	DHRS3	ENSG00000162496	532	0.734675	0.200215	0.0364206	0.00990662	0.0187835	1	0.631579	TREG_MEM	eQTL	pvalue	0.66136	4
chr4:40261293_40365013	CHRNA9	chr4	40261293	40365013	rs13136820	chr4:40307564	1.0886	APBB2	ENSG00000163697	209	0.756227	0.205694	0.0151846	0.00411144	0.0187827	-1	0.444976	TH2	eQTL	pvalue	0.0398889	3
chr12:111384730_112382251	SH2B3 - ATXN2	chr12	111384730	112382251	rs3184504	chr12:111884608	1.0709	RPS2P41	ENSG00000244060	581	0.759931	0.168037	0.0436259	0.00962782	0.0187784	1	0.845095	CD8stim	eQTL	pvalue	NA	NA
chr3:18609712_18848329	SATB1	chr3	18609712	18848329	rs9863496	chr3:18798848	0.9359	SATB1	ENSG00000182568	747	0.695622	0.213371	0.0552905	0.0169407	0.0187749	-1	0.556894	TH17	eQTL	pvalue	0.856614	2
chr2:136827560_137097094	CXCR4	chr2	136827560	137097094	rs10191360	chr2:136884679	1.1016	MIR128-1	ENSG00000207654	433	0.689983	0.246627	0.0328839	0.0117353	0.0187706	1	0.401848	TREGnaive	eQTL	pvalue	NA	NA
chr11:36415903_36603706	PRR5L	chr11	36415903	36603706	rs1365120	chr11:36438075	0.8873	PRR5L	ENSG00000135362	281	0.782068	0.174158	0.0204656	0.00453869	0.0187699	-1	0.234875	TREGnaive	eQTL	pvalue	0.0787689	4
chr19:4353219_4519732	HDGFL2	chr19	4353219	4519732	rs12971909	chr19:4466466	0.9175	FEM1A	ENSG00000141965	221	0.774028	0.186302	0.0168621	0.0040398	0.0187682	-1	0.674208	TH1	eQTL	pvalue	NA	8
chr19:10744807_11274530	SMARCA4	chr19	10744807	11274530	rs12609500	chr19:11173928	1.0997	NA	ENSG00000266247	265	0.778255	0.172587	0.0248914	0.0055012	0.0187649	-1	0.0679245	monocytes	eQTL	pvalue	NA	NA
chr4:40261293_40365013	CHRNA9	chr4	40261293	40365013	rs13136820	chr4:40307564	1.0886	N4BP2	ENSG00000078177	207	0.752285	0.204576	0.0191788	0.00519671	0.0187632	-1	0.502415	CD8stim	eQTL	pvalue	0.000473118	4
chr2:136827560_137097094	CXCR4	chr2	136827560	137097094	rs10191360	chr2:136884679	1.1016	LCT-AS1	ENSG00000226806	433	0.691096	0.247025	0.0317761	0.0113393	0.0187632	1	0.554273	monocytes	eQTL	pvalue	NA	NA
chr19:4353219_4519732	HDGFL2	chr19	4353219	4519732	rs12971909	chr19:4466466	0.9175	FZR1	ENSG00000105325	217	0.77245	0.190607	0.0145972	0.0035832	0.0187626	1	0.718894	monocytes	eQTL	pvalue	0.997948	1
chr2:136827560_137097094	CXCR4	chr2	136827560	137097094	rs10191360	chr2:136884679	1.1016		ENSG00000200664	433	0.696873	0.24909	0.0260005	0.00927486	0.018762	-1	0.378753	CD4stim	eQTL	pvalue	NA	NA
chr3:18609712_18848329	SATB1	chr3	18609712	18848329	rs9863496	chr3:18798848	0.9359	TBC1D5	ENSG00000131374	738	0.699636	0.214331	0.0515103	0.0157613	0.0187618	-1	0.100271	Bnaive	eQTL	pvalue	6.51864e-10	6
chr1:11853206_12099345	CLCN6	chr1	11853206	12099345	rs198398	chr1:11883342	1.189	SNORA59A	ENSG00000239149	517	0.735376	0.200119	0.0359785	0.00977214	0.0187536	-1	0.249516	M2	eQTL	pvalue	NA	NA
chr2:136827560_137097094	CXCR4	chr2	136827560	137097094	rs10191360	chr2:136884679	1.1016		ENSG00000237262	433	0.691524	0.247178	0.0313551	0.0111888	0.0187534	-1	0.429561	CD4stim	eQTL	pvalue	NA	NA
chr19:4353219_4519732	HDGFL2	chr19	4353219	4519732	rs12971909	chr19:4466466	0.9175	SH3GL1	ENSG00000141985	235	0.77001	0.190334	0.016777	0.00412825	0.018751	1	0.876596	CD8stim	eQTL	pvalue	0.0586368	4
chr11:14376802_15361047	PDE3B	chr11	14376802	15361047	.	chr11:14868316	0.7068	FAR1-IT1	ENSG00000254791	311	0.794378	0.158167	0.0239538	0.00475066	0.0187498	1	0.215434	CD8naive	eQTL	pvalue	NA	NA
chr19:4353219_4519732	HDGFL2	chr19	4353219	4519732	rs12971909	chr19:4466466	0.9175	DPP9	ENSG00000142002	235	0.771223	0.190634	0.0155646	0.00382857	0.0187491	1	0.8	TREGnaive	eQTL	pvalue	0.999115	2
chr19:4353219_4519732	HDGFL2	chr19	4353219	4519732	rs12971909	chr19:4466466	0.9175	FZR1	ENSG00000105325	229	0.770007	0.190207	0.0168868	0.00415262	0.0187472	1	0.80786	CD4stim	eQTL	pvalue	0.997948	1
chr17:37869878_38507250	NR1D1	chr17	37869878	38507250	rs883871	chr17:38252660	0.9009	KRT40	ENSG00000204889	322	0.795439	0.15936	0.0220557	0.00439995	0.0187445	1	0.36646	TH2	eQTL	pvalue	0.000203217	8
chr4:40261293_40365013	CHRNA9	chr4	40261293	40365013	rs13136820	chr4:40307564	1.0886	N4BP2	ENSG00000078177	209	0.755894	0.205603	0.0155482	0.00421037	0.0187443	1	0.406699	CD4naive	eQTL	pvalue	0.000473118	4
chr11:36415903_36603706	PRR5L	chr11	36415903	36603706	rs1365120	chr11:36438075	0.8873		ENSG00000255060	281	0.77435	0.172439	0.0282049	0.00626219	0.0187435	-1	0.145907	TH17	eQTL	pvalue	NA	NA
chr2:136827560_137097094	CXCR4	chr2	136827560	137097094	rs10191360	chr2:136884679	1.1016	HNRNPKP2	ENSG00000227347	433	0.688469	0.246086	0.034421	0.0122847	0.0187385	1	0.577367	CD8naive	eQTL	pvalue	NA	NA
chr19:4353219_4519732	HDGFL2	chr19	4353219	4519732	rs12971909	chr19:4466466	0.9175	MATK	ENSG00000007264	236	0.768078	0.19374	0.0155449	0.00390232	0.0187346	-1	0.711864	CD4naive	eQTL	pvalue	0.000234673	5
chr12:111384730_112382251	SH2B3 - ATXN2	chr12	111384730	112382251	rs3184504	chr12:111884608	1.0709		ENSG00000258240	576	0.764057	0.168457	0.0399605	0.00879163	0.0187343	1	0.508681	Bnaive	eQTL	pvalue	NA	NA
chr19:4353219_4519732	HDGFL2	chr19	4353219	4519732	rs12971909	chr19:4466466	0.9175	EBI3	ENSG00000105246	221	0.772064	0.190581	0.0149503	0.00367169	0.0187332	1	0.692308	monocytes	eQTL	pvalue	0.0195996	5
chr19:4353219_4519732	HDGFL2	chr19	4353219	4519732	rs12971909	chr19:4466466	0.9175	SH3GL1	ENSG00000141985	236	0.767552	0.193607	0.0160728	0.00403549	0.0187327	-1	0.70339	CD4naive	eQTL	pvalue	0.0586368	4
chr19:4353219_4519732	HDGFL2	chr19	4353219	4519732	rs12971909	chr19:4466466	0.9175	NA	ENSG00000220693	235	0.770495	0.190454	0.0163068	0.00401204	0.0187326	-1	0.429787	CD8stim	eQTL	pvalue	NA	NA
chr19:4353219_4519732	HDGFL2	chr19	4353219	4519732	rs12971909	chr19:4466466	0.9175	APBA3	ENSG00000011132	221	0.775617	0.186685	0.0153044	0.00366491	0.0187289	-1	0.647059	TH1	eQTL	pvalue	2.11554e-11	7
chr1:11853206_12099345	CLCN6	chr1	11853206	12099345	rs198398	chr1:11883342	1.189	C1orf127	ENSG00000175262	458	0.739181	0.195948	0.036489	0.00965407	0.018728	1	0.650655	CD4stim	eQTL	pvalue	1.33455e-05	6
chr11:118617158_118947933	BCL9L	chr11	118617158	118947933	rs149114341	chr11:118783424	1.3559	HMBS	ENSG00000256269	470	2.8316e-05	0.179034	0.000126861	0.802085	0.0187255	-1	0.408511	THSTAR	eQTL	pvalue	0.944814	2
chr2:24688055_25386524	ADCY3	chr2	24688055	25386524	rs11125803	chr2:25052177	0.9271	RPS13P4	ENSG00000238111	704	0.696415	0.22537	0.0449603	0.0145311	0.0187235	1	0.350852	monocytes	eQTL	pvalue	NA	NA
chr4:40261293_40365013	CHRNA9	chr4	40261293	40365013	rs13136820	chr4:40307564	1.0886	LIAS	ENSG00000121897	207	0.752274	0.204573	0.0192248	0.00520925	0.0187195	1	0.570048	CD8stim	eQTL	pvalue	0.0614138	5
chr14:103015542_103459588	TRAF3	chr14	103015542	103459588	rs12588969	chr14:103230758	0.9148	LINC00637	ENSG00000258735	112	0.759634	0.210815	0.00849792	0.00233965	0.0187133	1	0.758929	TREGnaive	eQTL	pvalue	NA	NA
chr6:16604573_16704067	ATXN1	chr6	16604573	16704067	rs719316	chr6:16672760	1.0674	ATXN1	ENSG00000124788	192	0.817417	0.145079	0.0159749	0.00281659	0.0187122	1	0.161458	CD8stim	eQTL	pvalue	0.398661	2
chr14:103199716_103463149	TRAF3	chr14	103199716	103463149	rs12147246	chr14:103265844	0.9054	LINC00637	ENSG00000258735	121	0.758778	0.21076	0.00921251	0.00254018	0.0187096	1	0.760331	TREGnaive	eQTL	pvalue	NA	NA
chr3:18609712_18848329	SATB1	chr3	18609712	18848329	rs9863496	chr3:18798848	0.9359	SATB1	ENSG00000182568	747	0.704637	0.216137	0.046326	0.0141911	0.0187093	1	0.500669	TREG_MEM	eQTL	pvalue	0.856614	2
chr1:154829845_155348199	ZBTB7B	chr1	154829845	155348199	rs112344141	chr1:154983036	0.9023	GBAP1	ENSG00000160766	442	0.409765	0.00366189	0.562853	0.00501126	0.0187082	-1	0.251131	CD4naive	eQTL	pvalue	NA	NA
chr4:40261293_40365013	CHRNA9	chr4	40261293	40365013	rs13136820	chr4:40307564	1.0886	SMIM14	ENSG00000163683	205	0.757638	0.206076	0.0138339	0.00374409	0.0187078	-1	0.560976	TH1	eQTL	pvalue	0.742727	3
chr2:136827560_137097094	CXCR4	chr2	136827560	137097094	rs10191360	chr2:136884679	1.1016	MANEALP1	ENSG00000214070	433	0.695547	0.248616	0.027367	0.00976335	0.0187069	1	0.360277	NK	eQTL	pvalue	NA	NA
chr11:14376802_15361047	PDE3B	chr11	14376802	15361047	.	chr11:14868316	0.7068	COPB1	ENSG00000129083	1196	0.69202	0.154381	0.110304	0.0245888	0.0187057	1	0.5	THSTAR	eQTL	pvalue	0.999763	1
chr3:18609712_18848329	SATB1	chr3	18609712	18848329	rs9863496	chr3:18798848	0.9359	PDCL3P3	ENSG00000214286	747	0.694825	0.213127	0.056143	0.0172023	0.018703	1	0.643909	TH2	eQTL	pvalue	NA	NA
chr3:18609712_18848329	SATB1	chr3	18609712	18848329	rs9863496	chr3:18798848	0.9359	TBC1D5	ENSG00000131374	747	0.699831	0.214662	0.0511375	0.0156669	0.0187028	-1	0.261044	THSTAR	eQTL	pvalue	6.51864e-10	6
chr19:10258259_10897760	TYK2	chr19	10258259	10897760	rs34536443	chr19:10463118	1.3037	ELOF1	ENSG00000130165	340	0.825429	0.119966	0.0313676	0.0045402	0.0186974	-1	0.161765	TFH	eQTL	pvalue	0.403136	8
chr17:37869878_38507250	NR1D1	chr17	37869878	38507250	rs883871	chr17:38252660	0.9009	KRTAP1-5	ENSG00000221852	189	0.805532	0.160317	0.0129056	0.00254979	0.0186949	-1	0.322751	TFH	eQTL	pvalue	0.00104646	9
chr12:9445978_9939813	CLECL1	chr12	9445978	9939813	rs7977720	chr12:9866349	0.903		ENSG00000243830	259	0.783849	0.173624	0.0195264	0.00430644	0.0186945	-1	0.513514	M2	eQTL	pvalue	NA	NA
chr4:40261293_40365013	CHRNA9	chr4	40261293	40365013	rs13136820	chr4:40307564	1.0886		ENSG00000201863	209	0.756745	0.205835	0.0147367	0.00398969	0.0186942	-1	0.665072	CD4stim	eQTL	pvalue	NA	NA
chr2:136827560_137097094	CXCR4	chr2	136827560	137097094	rs10191360	chr2:136884679	1.1016	THSD7B	ENSG00000144229	433	0.694351	0.248189	0.0285727	0.0101943	0.0186928	1	0.646651	TH17	eQTL	pvalue	5.65285e-06	4
chr2:24688055_25386524	ADCY3	chr2	24688055	25386524	rs11125803	chr2:25052177	0.9271	RPS13P4	ENSG00000238111	703	0.698047	0.225681	0.0435298	0.0140546	0.0186882	1	0.608819	CD8naive	eQTL	pvalue	NA	NA
chr12:6488450_6553604	LTBR	chr12	6488450	6553604	rs2364485	chr12:6514963	0.9041		ENSG00000272173	49	0.850213	0.126406	0.0041019	0.000591166	0.0186878	1	0.591837	TH17	eQTL	pvalue	NA	NA
chr19:4353219_4519732	HDGFL2	chr19	4353219	4519732	rs12971909	chr19:4466466	0.9175	PLIN4	ENSG00000167676	235	0.75851	0.187492	0.0283291	0.00698383	0.0186853	1	0.553191	TFH	eQTL	pvalue	1.65847e-12	9
chr6:127955546_128297436	PTPRK	chr6	127955546	128297436	rs802730	chr6:128280104	1.1211	PRELID1P1	ENSG00000217325	15	0.747087	0.232815	0.00109181	0.000321556	0.018684	-1	0.2	TFH	eQTL	pvalue	NA	NA
chr5:176525029_176837504	RGS14	chr5	176525029	176837504	rs67111717	chr5:176790162	1.1003		ENSG00000270989	88	0.747512	0.22699	0.00524193	0.00157308	0.0186832	0	0	monocytes	eQTL	pvalue	NA	NA
chr5:176525029_176837504	RGS14	chr5	176525029	176837504	rs67111717	chr5:176790162	1.1003		ENSG00000270989	88	0.747512	0.22699	0.00524193	0.00157308	0.0186832	0	0	M2	eQTL	pvalue	NA	NA
chr5:176525029_176837504	RGS14	chr5	176525029	176837504	rs67111717	chr5:176790162	1.1003		ENSG00000270989	88	0.747512	0.22699	0.00524193	0.00157308	0.0186832	0	0	NK	eQTL	pvalue	NA	NA
chr2:136827560_137097094	CXCR4	chr2	136827560	137097094	rs10191360	chr2:136884679	1.1016	ZRANB3	ENSG00000121988	433	0.693748	0.247973	0.0291834	0.0104126	0.0186829	1	0.556582	THSTAR	eQTL	pvalue	7.4264e-15	6
chr5:176525029_176837504	RGS14	chr5	176525029	176837504	rs67111717	chr5:176790162	1.1003		ENSG00000270989	89	0.747432	0.22698	0.0053111	0.00159419	0.0186826	0	0	TREGnaive	eQTL	pvalue	NA	NA
chr5:176525029_176837504	RGS14	chr5	176525029	176837504	rs67111717	chr5:176790162	1.1003		ENSG00000270989	89	0.747432	0.22698	0.0053111	0.00159419	0.0186826	0	0	CD8stim	eQTL	pvalue	NA	NA
chr19:10744807_11274530	SMARCA4	chr19	10744807	11274530	rs12609500	chr19:11173928	1.0997	NA	ENSG00000266247	265	0.775761	0.171267	0.0281036	0.00618584	0.0186819	-1	0.4	TH17	eQTL	pvalue	NA	NA
chr19:4353219_4519732	HDGFL2	chr19	4353219	4519732	rs12971909	chr19:4466466	0.9175		ENSG00000267231	234	0.769559	0.190179	0.0173196	0.00426148	0.0186806	-1	0.316239	CD4stim	eQTL	pvalue	NA	NA
chr4:40261293_40365013	CHRNA9	chr4	40261293	40365013	rs13136820	chr4:40307564	1.0886	SMIM14	ENSG00000163683	206	0.755138	0.205348	0.0163944	0.00443953	0.0186798	1	0.563107	Bnaive	eQTL	pvalue	0.742727	3
chr11:46876450_47860184	MYBPC3	chr11	46876450	47860184	rs2269434	chr11:47360412	0.9175	PEX16	ENSG00000121680	74	0.758234	0.216194	0.00538042	0.00151544	0.0186756	1	0.675676	Bnaive	eQTL	pvalue	0.00174661	5
chr2:136827560_137097094	CXCR4	chr2	136827560	137097094	rs10191360	chr2:136884679	1.1016	UBBP1	ENSG00000230037	434	0.695356	0.248566	0.0275683	0.00983603	0.0186738	-1	0.552995	CD8stim	eQTL	pvalue	NA	NA
chr4:164399153_164570327	MARCHF1	chr4	164399153	164570327	rs72989863	chr4:164493807	1.0699	YWHAQP4	ENSG00000177803	350	0.858282	0.0897277	0.030181	0.00313656	0.0186731	-1	0.36	M2	eQTL	pvalue	NA	NA
chr2:136827560_137097094	CXCR4	chr2	136827560	137097094	rs10191360	chr2:136884679	1.1016	MIR128-1	ENSG00000207654	433	0.695084	0.248451	0.0278564	0.00993832	0.0186702	1	0.461894	monocytes	eQTL	pvalue	NA	NA
chr1:11853206_12099345	CLCN6	chr1	11853206	12099345	rs198398	chr1:11883342	1.189	FBXO44	ENSG00000132879	532	0.732826	0.199711	0.03836	0.0104352	0.0186674	1	0.447368	TFH	eQTL	pvalue	3.59579e-05	7
chr1:11853206_12099345	CLCN6	chr1	11853206	12099345	rs198398	chr1:11883342	1.189	C1orf158	ENSG00000157330	517	0.735204	0.200072	0.0362204	0.00983807	0.018665	-1	0.317215	M2	eQTL	pvalue	1.57146e-08	9
chr4:40261293_40365013	CHRNA9	chr4	40261293	40365013	rs13136820	chr4:40307564	1.0886	SMIM14	ENSG00000163683	209	0.756242	0.205698	0.0152627	0.00413279	0.0186643	-1	0.583732	CD8naive	eQTL	pvalue	0.742727	3
chr4:40261293_40365013	CHRNA9	chr4	40261293	40365013	rs13136820	chr4:40307564	1.0886	RPL9	ENSG00000163682	209	0.755279	0.205436	0.0162266	0.00439498	0.018663	1	0.339713	TREG_MEM	eQTL	pvalue	0.918456	2
chr19:4353219_4519732	HDGFL2	chr19	4353219	4519732	rs12971909	chr19:4466466	0.9175	MIR7-3HG	ENSG00000176840	235	0.764659	0.189012	0.0222006	0.00546899	0.0186597	1	0.582979	TREG_MEM	eQTL	pvalue	NA	NA
chr14:103015542_103459588	TRAF3	chr14	103015542	103459588	rs12588969	chr14:103230758	0.9148	PPP1R13B	ENSG00000088808	112	0.760672	0.211103	0.00750239	0.00206342	0.0186594	1	0.794643	TH17	eQTL	pvalue	0.976929	2
chr11:95336816_95593575	FAM76B	chr11	95336816	95593575	rs56095240	chr11:95421830	0.8885	FAM76B	ENSG00000077458	488	0.824598	0.10239	0.0483662	0.00598693	0.0186591	-1	0.616803	TFH	eQTL	pvalue	0.0224492	3
chr2:112423188_113109590	MERTK	chr2	112423188	113109590	rs57116599	chr2:112770799	0.8869	IL1RN	ENSG00000136689	260	0.871376	0.0823187	0.0252776	0.00236931	0.018658	1	0.865385	Bnaive	eQTL	pvalue	0.340219	5
chr14:103199716_103463149	TRAF3	chr14	103199716	103463149	rs12147246	chr14:103265844	0.9054	PPP1R13B	ENSG00000088808	121	0.759982	0.211094	0.00804852	0.00221692	0.0186578	1	0.752066	TH17	eQTL	pvalue	0.976929	2
chr12:6488450_6553604	LTBR	chr12	6488450	6553604	rs2364485	chr12:6514963	0.9041	MIR200CHG	ENSG00000257084	53	0.794624	0.182326	0.003589	0.000804836	0.0186562	1	0.528302	TH1	eQTL	pvalue	NA	NA
chr4:40261293_40365013	CHRNA9	chr4	40261293	40365013	rs13136820	chr4:40307564	1.0886	UCHL1	ENSG00000154277	209	0.75591	0.205608	0.0156018	0.00422503	0.0186555	1	0.325359	TFH	eQTL	pvalue	0.97267	1
chr11:128354372_128485470	ETS1	chr11	128354372	128485470	rs4262739	chr11:128421175	0.9351	LINC02098	ENSG00000272575	155	0.85837	0.10772	0.0135709	0.00168441	0.0186551	-1	0.451613	TH1	eQTL	pvalue	NA	NA
chr19:4353219_4519732	HDGFL2	chr19	4353219	4519732	rs12971909	chr19:4466466	0.9175	MFSD12	ENSG00000161091	236	0.767714	0.193648	0.015977	0.00401138	0.0186488	-1	0.783898	CD4naive	eQTL	pvalue	1.0741e-09	8
chr11:46876450_47860184	MYBPC3	chr11	46876450	47860184	rs2269434	chr11:47360412	0.9175	PEX16	ENSG00000121680	77	0.758583	0.216327	0.00503116	0.0014161	0.0186431	-1	0.38961	CD8naive	eQTL	pvalue	0.00174661	5
chr4:40261293_40365013	CHRNA9	chr4	40261293	40365013	rs13136820	chr4:40307564	1.0886	ZBTB12BP	ENSG00000180610	207	0.757112	0.205899	0.0144405	0.0039085	0.0186405	1	0.425121	M2	eQTL	pvalue	NA	NA
chr3:18609712_18848329	SATB1	chr3	18609712	18848329	rs9863496	chr3:18798848	0.9359	TBC1D5	ENSG00000131374	747	0.704008	0.215944	0.0470097	0.0144009	0.0186377	-1	0.563588	TREG_MEM	eQTL	pvalue	6.51864e-10	6
chr19:4353219_4519732	HDGFL2	chr19	4353219	4519732	rs12971909	chr19:4466466	0.9175	SHD	ENSG00000105251	235	0.766596	0.18949	0.0202817	0.00499469	0.0186368	-1	0.378723	TH17	eQTL	pvalue	5.18497e-06	7
chr2:136827560_137097094	CXCR4	chr2	136827560	137097094	rs10191360	chr2:136884679	1.1016	R3HDM1	ENSG00000048991	433	0.695701	0.248671	0.0272655	0.00972713	0.0186356	-1	0.394919	monocytes	eQTL	pvalue	0.00602514	2
chr1:11853206_12099345	CLCN6	chr1	11853206	12099345	rs198398	chr1:11883342	1.189		ENSG00000252969	532	0.728977	0.198662	0.0422346	0.0114912	0.0186352	-1	0.468045	TFH	eQTL	pvalue	NA	NA
chr11:14376802_15361047	PDE3B	chr11	14376802	15361047	.	chr11:14868316	0.7068	RNU7-49P	ENSG00000251991	1196	0.714735	0.159449	0.0876503	0.0195351	0.0186309	1	0.521739	THSTAR	eQTL	pvalue	NA	NA
chr3:187896912_188006605	LPP	chr3	187896912	188006605	rs13066789	chr3:187987624	1.0716		ENSG00000224049	182	0.838615	0.113284	0.0259838	0.0034914	0.0186258	-1	0.351648	TFH	eQTL	pvalue	NA	NA
chr11:46876450_47860184	MYBPC3	chr11	46876450	47860184	rs2269434	chr11:47360412	0.9175	OR4C4P	ENSG00000197161	531	0.703715	0.238313	0.0294068	0.00994	0.0186246	-1	0.440678	NK	eQTL	pvalue	NA	NA
chr19:10258259_10897760	TYK2	chr19	10258259	10897760	rs34536443	chr19:10463118	1.3037		ENSG00000213304	439	0.818496	0.121653	0.0359083	0.0053184	0.0186244	-1	0.243736	TH17	eQTL	pvalue	NA	NA
chr22:40104694_40376383	ENTHD1	chr22	40104694	40376383	rs137955	chr22:40291807	1.064	GRAP2	ENSG00000100351	197	0.908172	0.0526182	0.0194756	0.00110976	0.0186241	-1	0.329949	TFH	eQTL	pvalue	0.101872	5
chr1:11853206_12099345	CLCN6	chr1	11853206	12099345	rs198398	chr1:11883342	1.189	UBE2V2P3	ENSG00000238199	517	0.729556	0.198536	0.0419065	0.0113855	0.0186163	-1	0.582205	M2	eQTL	pvalue	NA	NA
chr4:40261293_40365013	CHRNA9	chr4	40261293	40365013	rs13136820	chr4:40307564	1.0886		ENSG00000249019	206	0.757003	0.205855	0.0145809	0.00394645	0.018614	1	0.475728	monocytes	eQTL	pvalue	NA	NA
chr19:4353219_4519732	HDGFL2	chr19	4353219	4519732	rs12971909	chr19:4466466	0.9175	MRPL54	ENSG00000183617	235	0.769378	0.190178	0.0175186	0.00431172	0.0186139	1	0.693617	TH2	eQTL	pvalue	0.0856959	8
chr1:11853206_12099345	CLCN6	chr1	11853206	12099345	rs198398	chr1:11883342	1.189	EXOSC10-AS1	ENSG00000230337	532	0.718803	0.195889	0.0524254	0.0142684	0.0186134	1	0.593985	TFH	eQTL	pvalue	NA	NA
chr2:136827560_137097094	CXCR4	chr2	136827560	137097094	rs10191360	chr2:136884679	1.1016	R3HDM1	ENSG00000048991	433	0.689974	0.246624	0.0330093	0.0117802	0.018612	-1	0.355658	Bnaive	eQTL	pvalue	0.00602514	2
chr4:40261293_40365013	CHRNA9	chr4	40261293	40365013	rs13136820	chr4:40307564	1.0886	RBM47	ENSG00000163694	209	0.754625	0.205258	0.016923	0.00458446	0.0186094	-1	0.569378	CD4stim	eQTL	pvalue	0.958532	2
chr4:40261293_40365013	CHRNA9	chr4	40261293	40365013	rs13136820	chr4:40307564	1.0886	RNU7-11P	ENSG00000252796	206	0.754585	0.205198	0.0170047	0.00460557	0.0186066	-1	0.480583	Bnaive	eQTL	pvalue	NA	NA
chr2:24688055_25386524	ADCY3	chr2	24688055	25386524	rs11125803	chr2:25052177	0.9271	PTGES3P2	ENSG00000217643	622	0.718151	0.21193	0.0396366	0.0116783	0.0186043	-1	0.61254	M2	eQTL	pvalue	NA	NA
chr11:36415903_36603706	PRR5L	chr11	36415903	36603706	rs1365120	chr11:36438075	0.8873		ENSG00000255186	281	0.781335	0.173995	0.0213348	0.00473241	0.0186034	-1	0.405694	TH17	eQTL	pvalue	NA	NA
chr2:136827560_137097094	CXCR4	chr2	136827560	137097094	rs10191360	chr2:136884679	1.1016	DARS1-AS1	ENSG00000231890	433	0.69739	0.249275	0.0256011	0.00913227	0.0186019	1	0.445727	TH2	eQTL	pvalue	NA	NA
chr19:4353219_4519732	HDGFL2	chr19	4353219	4519732	rs12971909	chr19:4466466	0.9175	RN7SL121P	ENSG00000263974	221	0.771432	0.190425	0.0156879	0.00385388	0.0186018	1	0.0904977	Bnaive	eQTL	pvalue	NA	NA
chr4:40261293_40365013	CHRNA9	chr4	40261293	40365013	rs13136820	chr4:40307564	1.0886		ENSG00000255458	205	0.753608	0.20498	0.0179486	0.00486337	0.0186003	1	0.365854	TH1	eQTL	pvalue	NA	NA
chr19:4353219_4519732	HDGFL2	chr19	4353219	4519732	rs12971909	chr19:4466466	0.9175	EBI3	ENSG00000105246	235	0.769025	0.190091	0.0178847	0.00440221	0.0185975	1	0.217021	CD8stim	eQTL	pvalue	0.0195996	5
chr11:46876450_47860184	MYBPC3	chr11	46876450	47860184	rs2269434	chr11:47360412	0.9175	C1QTNF4	ENSG00000172247	1109	0.0035984	0.110418	0.0273758	0.840014	0.0185943	1	0.594229	TH17	eQTL	pvalue	0.679081	6
chr19:4353219_4519732	HDGFL2	chr19	4353219	4519732	rs12971909	chr19:4466466	0.9175	NA	ENSG00000266209	224	0.772089	0.190617	0.0150139	0.00368811	0.0185915	-1	0.334821	THSTAR	eQTL	pvalue	NA	NA
chr2:136827560_137097094	CXCR4	chr2	136827560	137097094	rs10191360	chr2:136884679	1.1016	LCT-AS1	ENSG00000226806	433	0.695155	0.248476	0.0278479	0.00993536	0.0185857	-1	0.424942	TREGnaive	eQTL	pvalue	NA	NA
chr6:16604573_16704067	ATXN1	chr6	16604573	16704067	rs719316	chr6:16672760	1.0674	GMPR	ENSG00000137198	187	0.808279	0.150799	0.0188399	0.00349634	0.0185857	1	0.716578	TH1	eQTL	pvalue	0.00252569	6
chr4:40261293_40365013	CHRNA9	chr4	40261293	40365013	rs13136820	chr4:40307564	1.0886	ARL4AP2	ENSG00000248780	205	0.757277	0.205978	0.0142915	0.00386868	0.0185854	1	0.707317	TH1	eQTL	pvalue	NA	NA
chr1:11853206_12099345	CLCN6	chr1	11853206	12099345	rs198398	chr1:11883342	1.189	LINC02766	ENSG00000229484	510	0.737084	0.200342	0.0346026	0.00938651	0.0185846	-1	0.656863	Bnaive	eQTL	pvalue	NA	NA
chr4:40261293_40365013	CHRNA9	chr4	40261293	40365013	rs13136820	chr4:40307564	1.0886	RNU7-11P	ENSG00000252796	206	0.755546	0.205459	0.0160617	0.00434915	0.0185843	1	0.606796	monocytes	eQTL	pvalue	NA	NA
chr11:46876450_47860184	MYBPC3	chr11	46876450	47860184	rs2269434	chr11:47360412	0.9175	PEX16	ENSG00000121680	77	0.758102	0.21619	0.00555787	0.00156636	0.0185841	1	0.623377	TREGnaive	eQTL	pvalue	0.00174661	5
chr3:18609712_18848329	SATB1	chr3	18609712	18848329	rs9863496	chr3:18798848	0.9359		ENSG00000272477	747	0.699481	0.214555	0.0515797	0.0158027	0.0185814	-1	0.589023	TREG_MEM	eQTL	pvalue	NA	NA
chr11:36415903_36603706	PRR5L	chr11	36415903	36603706	rs1365120	chr11:36438075	0.8873		ENSG00000254919	281	0.780947	0.173908	0.0217434	0.00482345	0.0185777	-1	0.355872	TFH	eQTL	pvalue	NA	NA
chr2:136827560_137097094	CXCR4	chr2	136827560	137097094	rs10191360	chr2:136884679	1.1016	DARS1-AS1	ENSG00000231890	433	0.697743	0.249401	0.0252667	0.00901274	0.018577	-1	0.394919	CD4naive	eQTL	pvalue	NA	NA
chr11:36415903_36603706	PRR5L	chr11	36415903	36603706	rs1365120	chr11:36438075	0.8873	TRIM44	ENSG00000166326	283	0.781088	0.17396	0.0215873	0.00478924	0.0185756	-1	0.522968	TH1	eQTL	pvalue	0.163654	4
chr22:37250026_37277844	NCF4	chr22	37250026	37277844	rs760517	chr22:37258986	1.0877	C1QTNF6	ENSG00000133466	72	0.854444	0.120729	0.00549332	0.000757609	0.0185755	1	0.652778	M2	eQTL	pvalue	0.0237894	9
chr3:18609712_18848329	SATB1	chr3	18609712	18848329	rs9863496	chr3:18798848	0.9359	TBC1D5	ENSG00000131374	747	0.708184	0.217224	0.0428858	0.013136	0.0185701	-1	0.141901	TFH	eQTL	pvalue	6.51864e-10	6
chr4:40261293_40365013	CHRNA9	chr4	40261293	40365013	rs13136820	chr4:40307564	1.0886	RFC1	ENSG00000035928	205	0.758325	0.206263	0.0132576	0.00358748	0.0185672	1	0.609756	TH1	eQTL	pvalue	0.175487	2
chr11:36415903_36603706	PRR5L	chr11	36415903	36603706	rs1365120	chr11:36438075	0.8873	RAG1	ENSG00000166349	284	0.779475	0.173615	0.0231957	0.0051479	0.0185662	-1	0.623239	M2	eQTL	pvalue	0.001898	4
chr3:18609712_18848329	SATB1	chr3	18609712	18848329	rs9863496	chr3:18798848	0.9359	SATB1-AS1	ENSG00000228956	747	0.704155	0.215989	0.0469217	0.0143739	0.0185609	-1	0.760375	THSTAR	eQTL	pvalue	NA	NA
chr1:11853206_12099345	CLCN6	chr1	11853206	12099345	rs198398	chr1:11883342	1.189	FBXO44	ENSG00000132879	529	0.736556	0.200637	0.0347906	0.00945836	0.0185584	1	0.712665	THSTAR	eQTL	pvalue	3.59579e-05	7
chr1:11853206_12099345	CLCN6	chr1	11853206	12099345	rs198398	chr1:11883342	1.189	UBIAD1	ENSG00000120942	532	0.734292	0.20011	0.0369822	0.0100599	0.0185559	1	0.768797	CD8naive	eQTL	pvalue	0.568906	6
chr11:36415903_36603706	PRR5L	chr11	36415903	36603706	rs1365120	chr11:36438075	0.8873	COMMD9	ENSG00000110442	284	0.780218	0.173781	0.0224616	0.00498439	0.0185549	-1	0.274648	Bnaive	eQTL	pvalue	0.63526	4
chr19:4353219_4519732	HDGFL2	chr19	4353219	4519732	rs12971909	chr19:4466466	0.9175	NA	ENSG00000220693	221	0.770659	0.190234	0.0164988	0.00405412	0.0185543	-1	0.0769231	Bnaive	eQTL	pvalue	NA	NA
chr19:4353219_4519732	HDGFL2	chr19	4353219	4519732	rs12971909	chr19:4466466	0.9175	PLIN5	ENSG00000214456	235	0.771612	0.19073	0.0153349	0.00377199	0.0185512	1	0.655319	TREGnaive	eQTL	pvalue	1.32368e-07	9
chr17:37869878_38507250	NR1D1	chr17	37869878	38507250	rs883871	chr17:38252660	0.9009	KRTAP2-3	ENSG00000212724	150	0.808554	0.16044	0.0104108	0.00204726	0.0185476	-1	0.606667	TFH	eQTL	pvalue	0.0777172	10
chr19:4353219_4519732	HDGFL2	chr19	4353219	4519732	rs12971909	chr19:4466466	0.9175	TNFAIP8L1	ENSG00000185361	234	0.770866	0.190502	0.01612	0.00396515	0.0185466	-1	0.623932	CD4stim	eQTL	pvalue	0.463548	7
chr8:144971080_145126375	PLEC	chr8	144971080	145126375	rs3923387	chr8:144986793	1.0732	RN7SL395P	ENSG00000244307	110	0.804482	0.167009	0.00826851	0.00169799	0.0185424	1	0.890909	TH2	eQTL	pvalue	NA	NA
chr19:4353219_4519732	HDGFL2	chr19	4353219	4519732	rs12971909	chr19:4466466	0.9175		ENSG00000267205	235	0.769938	0.190316	0.0170165	0.00418768	0.0185417	1	0.851064	CD8stim	eQTL	pvalue	NA	NA
chr11:63849101_64220132	PRDX5	chr11	63849101	64220132	rs11231749	chr11:64095178	1.0758	DPF2	ENSG00000133884	174	0.715548	0.252023	0.0102875	0.0036048	0.0185367	-1	0.333333	Bnaive	eQTL	pvalue	0.999787	1
chr1:11853206_12099345	CLCN6	chr1	11853206	12099345	rs198398	chr1:11883342	1.189	NA	ENSG00000271895	529	0.732868	0.199644	0.0384932	0.0104676	0.0185279	-1	0.257089	CD4stim	eQTL	pvalue	NA	NA
chr1:11853206_12099345	CLCN6	chr1	11853206	12099345	rs198398	chr1:11883342	1.189	TNFRSF8	ENSG00000120949	532	0.734965	0.200294	0.0363314	0.00988255	0.0185276	1	0.738722	TREGnaive	eQTL	pvalue	0.845965	2
chr3:18609712_18848329	SATB1	chr3	18609712	18848329	rs9863496	chr3:18798848	0.9359	RAD23BP1	ENSG00000236570	747	0.693487	0.212717	0.0576156	0.0176542	0.0185263	-1	0.467202	TFH	eQTL	pvalue	NA	NA
chr19:4353219_4519732	HDGFL2	chr19	4353219	4519732	rs12971909	chr19:4466466	0.9175	MRPL54	ENSG00000183617	221	0.773135	0.186087	0.0179516	0.00430227	0.0185238	-1	0.303167	TH1	eQTL	pvalue	0.0856959	8
chr19:4353219_4519732	HDGFL2	chr19	4353219	4519732	rs12971909	chr19:4466466	0.9175	MIR7-3	ENSG00000207630	234	0.764978	0.189047	0.0220279	0.00542518	0.0185212	-1	0.65812	CD4stim	eQTL	pvalue	NA	NA
chr3:187896912_188006605	LPP	chr3	187896912	188006605	rs13066789	chr3:187987624	1.0716	MIR28	ENSG00000207651	182	0.832625	0.112475	0.0320654	0.00431303	0.0185211	-1	0.291209	TFH	eQTL	pvalue	NA	NA
chr4:40261293_40365013	CHRNA9	chr4	40261293	40365013	rs13136820	chr4:40307564	1.0886	ZBTB12BP	ENSG00000180610	209	0.75163	0.204444	0.0199885	0.00541835	0.0185194	1	0.253589	TH17	eQTL	pvalue	NA	NA
chr19:4353219_4519732	HDGFL2	chr19	4353219	4519732	rs12971909	chr19:4466466	0.9175	PLIN3	ENSG00000105355	235	0.771543	0.190713	0.0154298	0.00379548	0.0185187	1	0.531915	CD8stim	eQTL	pvalue	1.23739e-08	7
chr4:40261293_40365013	CHRNA9	chr4	40261293	40365013	rs13136820	chr4:40307564	1.0886	ARL4AP2	ENSG00000248780	207	0.75635	0.205681	0.0153082	0.00414438	0.0185157	1	0.512077	CD8stim	eQTL	pvalue	NA	NA
chr2:136827560_137097094	CXCR4	chr2	136827560	137097094	rs10191360	chr2:136884679	1.1016	ZRANB3	ENSG00000121988	433	0.69575	0.248689	0.0273056	0.0097416	0.0185142	-1	0.39261	CD8naive	eQTL	pvalue	7.4264e-15	6
chr4:40261293_40365013	CHRNA9	chr4	40261293	40365013	rs13136820	chr4:40307564	1.0886	UBE2K	ENSG00000078140	205	0.758142	0.206213	0.0134821	0.0036486	0.0185141	-1	0.634146	TH1	eQTL	pvalue	0.962613	1
chr1:11853206_12099345	CLCN6	chr1	11853206	12099345	rs198398	chr1:11883342	1.189	EXOSC10	ENSG00000171824	516	0.730347	0.198739	0.0412071	0.0111946	0.0185115	1	0.430233	NK	eQTL	pvalue	1.65795e-07	4
chr19:4353219_4519732	HDGFL2	chr19	4353219	4519732	rs12971909	chr19:4466466	0.9175	DOHH	ENSG00000129932	227	0.771545	0.190555	0.0155659	0.00382594	0.0185085	1	0.863436	CD8stim	eQTL	pvalue	0.020102	7
chr19:4353219_4519732	HDGFL2	chr19	4353219	4519732	rs12971909	chr19:4466466	0.9175	PLIN4	ENSG00000167676	235	0.768669	0.190003	0.0183177	0.00450933	0.0185016	1	0.689362	TH2	eQTL	pvalue	1.65847e-12	9
chr2:136827560_137097094	CXCR4	chr2	136827560	137097094	rs10191360	chr2:136884679	1.1016	DARS1-AS1	ENSG00000231890	433	0.692025	0.247357	0.0310404	0.0110766	0.0185013	-1	0.334873	Bnaive	eQTL	pvalue	NA	NA
chr3:18609712_18848329	SATB1	chr3	18609712	18848329	rs9863496	chr3:18798848	0.9359		ENSG00000272477	747	0.703241	0.215708	0.0478823	0.0146687	0.0184995	-1	0.178046	CD8stim	eQTL	pvalue	NA	NA
chr2:136827560_137097094	CXCR4	chr2	136827560	137097094	rs10191360	chr2:136884679	1.1016	MIR128-1	ENSG00000207654	433	0.695376	0.248555	0.0276908	0.00987931	0.0184982	1	0.48037	THSTAR	eQTL	pvalue	NA	NA
chr11:14376802_15361047	PDE3B	chr11	14376802	15361047	.	chr11:14868316	0.7068	CYP2R1	ENSG00000186104	1206	0.719996	0.161549	0.081655	0.0183028	0.0184972	-1	0.405473	CD8naive	eQTL	pvalue	3.05145e-09	7
chr19:4353219_4519732	HDGFL2	chr19	4353219	4519732	rs12971909	chr19:4466466	0.9175	RAX2	ENSG00000173976	221	0.772556	0.190702	0.0146495	0.00359768	0.0184943	1	0.561086	monocytes	eQTL	pvalue	0.510132	10
chr4:40261293_40365013	CHRNA9	chr4	40261293	40365013	rs13136820	chr4:40307564	1.0886	RNU6-1112P	ENSG00000200455	209	0.756387	0.205737	0.0152516	0.00412996	0.0184936	-1	0.650718	TH17	eQTL	pvalue	NA	NA
chr19:4353219_4519732	HDGFL2	chr19	4353219	4519732	rs12971909	chr19:4466466	0.9175	PLIN4	ENSG00000167676	222	0.766965	0.184642	0.0241138	0.00578673	0.0184934	1	0.765766	NK	eQTL	pvalue	1.65847e-12	9
chr11:46876450_47860184	MYBPC3	chr11	46876450	47860184	rs2269434	chr11:47360412	0.9175	OR4C4P	ENSG00000197161	534	0.704897	0.238772	0.0282795	0.0095607	0.018491	0	0	M2	eQTL	pvalue	NA	NA
chr11:46876450_47860184	MYBPC3	chr11	46876450	47860184	rs2269434	chr11:47360412	0.9175	OR4C4P	ENSG00000197161	534	0.704904	0.238764	0.0282809	0.00956078	0.0184903	0	0	Bnaive	eQTL	pvalue	NA	NA
chr11:46876450_47860184	MYBPC3	chr11	46876450	47860184	rs2269434	chr11:47360412	0.9175	OR4C4P	ENSG00000197161	534	0.704904	0.238764	0.0282809	0.00956078	0.0184903	0	0	monocytes	eQTL	pvalue	NA	NA
chr11:46876450_47860184	MYBPC3	chr11	46876450	47860184	rs2269434	chr11:47360412	0.9175	OR4C4P	ENSG00000197161	534	0.704904	0.238764	0.0282809	0.00956078	0.0184903	0	0	CD4stim	eQTL	pvalue	NA	NA
chr11:46876450_47860184	MYBPC3	chr11	46876450	47860184	rs2269434	chr11:47360412	0.9175	OR4C4P	ENSG00000197161	534	0.704904	0.238764	0.0282809	0.00956078	0.0184903	0	0	TFH	eQTL	pvalue	NA	NA
chr3:18609712_18848329	SATB1	chr3	18609712	18848329	rs9863496	chr3:18798848	0.9359		ENSG00000272477	747	0.70386	0.215898	0.0472722	0.0144815	0.0184879	1	0.453815	TH2	eQTL	pvalue	NA	NA
chr4:40261293_40365013	CHRNA9	chr4	40261293	40365013	rs13136820	chr4:40307564	1.0886		ENSG00000238797	209	0.757292	0.205984	0.0143516	0.00388515	0.0184873	-1	0.794258	CD4stim	eQTL	pvalue	NA	NA
chr11:14376802_15361047	PDE3B	chr11	14376802	15361047	.	chr11:14868316	0.7068	COPB1	ENSG00000129083	1194	0.717904	0.160794	0.0840172	0.0187994	0.0184857	1	0.59799	CD4naive	eQTL	pvalue	0.999763	1
chr22:37250026_37277844	NCF4	chr22	37250026	37277844	rs760517	chr22:37258986	1.0877	NA	ENSG00000238569	72	0.853786	0.120637	0.0062301	0.000861802	0.0184855	-1	0.486111	CD8stim	eQTL	pvalue	NA	NA
chr1:11853206_12099345	CLCN6	chr1	11853206	12099345	rs198398	chr1:11883342	1.189	SRM	ENSG00000116649	532	0.734274	0.200106	0.037057	0.0100803	0.0184827	1	0.488722	TFH	eQTL	pvalue	0.869848	3
chr12:94644704_94880742	PLXNC1	chr12	94644704	94880742	rs61708525	chr12:94661453	1.0832		ENSG00000202470	256	0.737414	0.219913	0.018648	0.00554277	0.018482	1	0.308594	TH17	eQTL	pvalue	NA	NA
chr4:164399153_164570327	MARCHF1	chr4	164399153	164570327	rs72989863	chr4:164493807	1.0699	TMA16	ENSG00000198498	351	0.859114	0.0898397	0.0295041	0.00306684	0.0184756	-1	0.7151	TREG_MEM	eQTL	pvalue	0.02947	7
chr11:14376802_15361047	PDE3B	chr11	14376802	15361047	.	chr11:14868316	0.7068	HMGN2P36	ENSG00000228901	254	0.795875	0.15761	0.0234203	0.00461951	0.0184753	1	0.933071	NK	eQTL	pvalue	NA	NA
chr19:4353219_4519732	HDGFL2	chr19	4353219	4519732	rs12971909	chr19:4466466	0.9175	FSD1	ENSG00000105255	222	0.769025	0.185138	0.0220677	0.00529418	0.0184749	1	0.756757	NK	eQTL	pvalue	0.732578	3
chr19:4353219_4519732	HDGFL2	chr19	4353219	4519732	rs12971909	chr19:4466466	0.9175	NA	ENSG00000034063	234	0.770823	0.190492	0.0162249	0.00399115	0.0184697	1	0.760684	CD4stim	eQTL	pvalue	NA	NA
chr19:4353219_4519732	HDGFL2	chr19	4353219	4519732	rs12971909	chr19:4466466	0.9175	PLIN5	ENSG00000214456	235	0.768982	0.19008	0.0180306	0.00443841	0.0184693	1	0.442553	TFH	eQTL	pvalue	1.32368e-07	9
chr1:11853206_12099345	CLCN6	chr1	11853206	12099345	rs198398	chr1:11883342	1.189	RNU6ATAC18P	ENSG00000221340	532	0.734491	0.200165	0.0368506	0.0100241	0.0184693	-1	0.496241	TFH	eQTL	pvalue	NA	NA
chr19:16444965_16814328	EPS15L1	chr19	16444965	16814328	rs58166386	chr19:16559421	1.095		ENSG00000269752	127	0.8171	0.153089	0.00957486	0.00177545	0.0184612	-1	0.141732	TREGnaive	eQTL	pvalue	NA	NA
chr11:36415903_36603706	PRR5L	chr11	36415903	36603706	rs1365120	chr11:36438075	0.8873		ENSG00000255186	281	0.782139	0.174174	0.0206468	0.00457935	0.0184611	-1	0.241993	TFH	eQTL	pvalue	NA	NA
chr3:18609712_18848329	SATB1	chr3	18609712	18848329	rs9863496	chr3:18798848	0.9359		ENSG00000272477	740	0.70638	0.216446	0.0449597	0.0137579	0.0184571	-1	0.381081	NK	eQTL	pvalue	NA	NA
chr1:11853206_12099345	CLCN6	chr1	11853206	12099345	rs198398	chr1:11883342	1.189	C1orf167-AS1	ENSG00000177553	510	0.735635	0.199948	0.0361537	0.00980822	0.0184553	1	0.57451	monocytes	eQTL	pvalue	NA	NA
chr17:73033162_73583027	GRB2	chr17	73033162	73583027	rs9900529	chr17:73335776	1.0994		ENSG00000266106	354	0.738545	0.210745	0.0251127	0.0071475	0.0184505	-1	0.610169	TFH	eQTL	pvalue	NA	NA
chr19:4353219_4519732	HDGFL2	chr19	4353219	4519732	rs12971909	chr19:4466466	0.9175	NA	ENSG00000220693	235	0.770127	0.190363	0.0169009	0.00415917	0.01845	1	0.685106	CD8naive	eQTL	pvalue	NA	NA
chr1:11853206_12099345	CLCN6	chr1	11853206	12099345	rs198398	chr1:11883342	1.189	RN7SL649P	ENSG00000243539	532	0.734005	0.200032	0.037355	0.0101616	0.0184466	1	0.509398	TH2	eQTL	pvalue	NA	NA
chr2:24688055_25386524	ADCY3	chr2	24688055	25386524	rs11125803	chr2:25052177	0.9271	PGAM1P6	ENSG00000224464	624	0.706734	0.22298	0.0394208	0.0124191	0.0184458	1	0.629808	CD4naive	eQTL	pvalue	NA	NA
chr19:4353219_4519732	HDGFL2	chr19	4353219	4519732	rs12971909	chr19:4466466	0.9175		ENSG00000267138	235	0.770333	0.190414	0.0166985	0.00410915	0.0184455	1	0.846809	CD8naive	eQTL	pvalue	NA	NA
chr2:136827560_137097094	CXCR4	chr2	136827560	137097094	rs10191360	chr2:136884679	1.1016	R3HDM1	ENSG00000048991	433	0.696438	0.248935	0.0266723	0.00951529	0.0184397	-1	0.454965	TREGnaive	eQTL	pvalue	0.00602514	2
chr11:36415903_36603706	PRR5L	chr11	36415903	36603706	rs1365120	chr11:36438075	0.8873	KRT18P14	ENSG00000186082	284	0.776985	0.17306	0.0257907	0.00572602	0.018438	-1	0.285211	monocytes	eQTL	pvalue	NA	NA
chr11:46876450_47860184	MYBPC3	chr11	46876450	47860184	rs2269434	chr11:47360412	0.9175	LARGE2	ENSG00000165905	77	0.758413	0.216278	0.00536522	0.00151158	0.0184325	1	0.376623	CD4naive	eQTL	pvalue	NA	6
chr12:111384730_112382251	SH2B3 - ATXN2	chr12	111384730	112382251	rs3184504	chr12:111884608	1.0709	TRAFD1	ENSG00000135148	548	0.766041	0.168791	0.0383129	0.00842351	0.0184319	1	0.255474	TH2	eQTL	pvalue	1.82692e-05	5
chr4:40261293_40365013	CHRNA9	chr4	40261293	40365013	rs13136820	chr4:40307564	1.0886	RNA5SP159	ENSG00000252970	206	0.75821	0.206183	0.0135184	0.00365769	0.0184309	-1	0.592233	Bnaive	eQTL	pvalue	NA	NA
chr1:11853206_12099345	CLCN6	chr1	11853206	12099345	rs198398	chr1:11883342	1.189	MTHFR	ENSG00000177000	532	0.714841	0.19481	0.0565321	0.0153878	0.0184296	-1	0.669173	TH17	eQTL	pvalue	2.45516e-07	6
chr12:94644704_94880742	PLXNC1	chr12	94644704	94880742	rs61708525	chr12:94661453	1.0832		ENSG00000257512	98	0.75699	0.216032	0.00666632	0.00188403	0.0184282	1	0.714286	TH1	eQTL	pvalue	NA	NA
chr19:4353219_4519732	HDGFL2	chr19	4353219	4519732	rs12971909	chr19:4466466	0.9175	PLIN3	ENSG00000105355	221	0.770077	0.19009	0.0171821	0.00422289	0.0184281	1	0.692308	Bnaive	eQTL	pvalue	1.23739e-08	7
chr5:176525029_176837504	RGS14	chr5	176525029	176837504	rs67111717	chr5:176790162	1.1003		ENSG00000248596	85	0.770371	0.203713	0.00594046	0.00155245	0.0184224	1	0.305882	TREGnaive	eQTL	pvalue	NA	NA
chr11:46876450_47860184	MYBPC3	chr11	46876450	47860184	rs2269434	chr11:47360412	0.9175	PEX16	ENSG00000121680	75	0.758712	0.216341	0.00509282	0.00143376	0.0184202	1	0.573333	NK	eQTL	pvalue	0.00174661	5
chr2:136827560_137097094	CXCR4	chr2	136827560	137097094	rs10191360	chr2:136884679	1.1016	ZRANB3	ENSG00000121988	433	0.697367	0.249267	0.0257572	0.00918823	0.0184202	-1	0.489607	TREGnaive	eQTL	pvalue	7.4264e-15	6
chr1:11853206_12099345	CLCN6	chr1	11853206	12099345	rs198398	chr1:11883342	1.189	PLOD1	ENSG00000083444	517	0.735997	0.200288	0.0356249	0.00967625	0.0184141	1	0.696325	M2	eQTL	pvalue	2.70207e-07	6
chr1:11853206_12099345	CLCN6	chr1	11853206	12099345	rs198398	chr1:11883342	1.189	C1orf127	ENSG00000175262	458	0.742412	0.196805	0.033507	0.00886389	0.0184121	-1	0.554585	CD8naive	eQTL	pvalue	1.33455e-05	6
chr19:4353219_4519732	HDGFL2	chr19	4353219	4519732	rs12971909	chr19:4466466	0.9175	RN7SL202P	ENSG00000266627	221	0.770826	0.190275	0.0164462	0.00404126	0.018411	1	0.0769231	Bnaive	eQTL	pvalue	NA	NA
chr2:136827560_137097094	CXCR4	chr2	136827560	137097094	rs10191360	chr2:136884679	1.1016	SMC4P1	ENSG00000229568	433	0.689508	0.246458	0.0336253	0.0120006	0.018408	1	0.535797	TREGnaive	eQTL	pvalue	NA	NA
chr3:18609712_18848329	SATB1	chr3	18609712	18848329	rs9863496	chr3:18798848	0.9359	SATB1	ENSG00000182568	740	0.704833	0.216066	0.0464698	0.0142269	0.0184041	1	0.656757	TH1	eQTL	pvalue	0.856614	2
chr6:16604573_16704067	ATXN1	chr6	16604573	16704067	rs719316	chr6:16672760	1.0674	CAP2	ENSG00000112186	192	0.814109	0.144492	0.0195443	0.00345042	0.0184039	1	0.229167	TFH	eQTL	pvalue	0.410487	2
chr12:6488450_6553604	LTBR	chr12	6488450	6553604	rs2364485	chr12:6514963	0.9041		ENSG00000269892	49	0.849535	0.126306	0.00502815	0.000729164	0.0184016	-1	0.591837	TH17	eQTL	pvalue	NA	NA
chr19:4353219_4519732	HDGFL2	chr19	4353219	4519732	rs12971909	chr19:4466466	0.9175	SIRT6	ENSG00000077463	235	0.771194	0.190627	0.0158732	0.0039052	0.0184013	1	0.791489	CD8stim	eQTL	pvalue	0.0544712	4
chr2:136827560_137097094	CXCR4	chr2	136827560	137097094	rs10191360	chr2:136884679	1.1016	LCT-AS1	ENSG00000226806	433	0.694885	0.24838	0.0282568	0.0100817	0.0183966	-1	0.418014	CD4stim	eQTL	pvalue	NA	NA
chr19:4353219_4519732	HDGFL2	chr19	4353219	4519732	rs12971909	chr19:4466466	0.9175		ENSG00000267148	235	0.767745	0.189774	0.01933	0.00475969	0.0183911	1	0.655319	CD8naive	eQTL	pvalue	NA	NA
chr2:136827560_137097094	CXCR4	chr2	136827560	137097094	rs10191360	chr2:136884679	1.1016	G3BP1P1	ENSG00000235651	433	0.686931	0.245537	0.0362146	0.0129262	0.0183909	1	0.496536	TH17	eQTL	pvalue	NA	NA
chr4:40261293_40365013	CHRNA9	chr4	40261293	40365013	rs13136820	chr4:40307564	1.0886	KRT18P25	ENSG00000249064	206	0.757441	0.205974	0.0143187	0.00387536	0.0183902	-1	0.441748	Bnaive	eQTL	pvalue	NA	NA
chr19:4353219_4519732	HDGFL2	chr19	4353219	4519732	rs12971909	chr19:4466466	0.9175	SMIM24	ENSG00000095932	163	0.778537	0.189178	0.0111952	0.00270196	0.0183877	1	0.312883	THSTAR	eQTL	pvalue	NA	8
chr2:136827560_137097094	CXCR4	chr2	136827560	137097094	rs10191360	chr2:136884679	1.1016	MANEALP1	ENSG00000214070	433	0.68981	0.246566	0.0333396	0.0118985	0.0183861	-1	0.505774	CD4naive	eQTL	pvalue	NA	NA
chr4:40261293_40365013	CHRNA9	chr4	40261293	40365013	rs13136820	chr4:40307564	1.0886	LIAS	ENSG00000121897	209	0.757964	0.206166	0.0137628	0.00372509	0.0183814	-1	0.301435	TREGnaive	eQTL	pvalue	0.0614138	5
chr1:11853206_12099345	CLCN6	chr1	11853206	12099345	rs198398	chr1:11883342	1.189	TNFRSF1B	ENSG00000028137	532	0.7329	0.199731	0.0385113	0.0104768	0.0183809	-1	0.631579	CD8naive	eQTL	pvalue	0.778881	3
chr11:46876450_47860184	MYBPC3	chr11	46876450	47860184	rs2269434	chr11:47360412	0.9175	PEX16	ENSG00000121680	76	0.758474	0.216285	0.00535234	0.00150788	0.0183804	1	0.552632	THSTAR	eQTL	pvalue	0.00174661	5
chr22:37250026_37277844	NCF4	chr22	37250026	37277844	rs760517	chr22:37258986	1.0877	CSF2RB	ENSG00000100368	72	0.827568	0.116932	0.0325405	0.00457946	0.0183798	1	0.75	THSTAR	eQTL	pvalue	0.00186665	3
chr4:40261293_40365013	CHRNA9	chr4	40261293	40365013	rs13136820	chr4:40307564	1.0886	N4BP2	ENSG00000078177	206	0.757401	0.205964	0.0143679	0.00388875	0.0183784	-1	0.597087	Bnaive	eQTL	pvalue	0.000473118	4
chr2:136827560_137097094	CXCR4	chr2	136827560	137097094	rs10191360	chr2:136884679	1.1016	G3BP1P1	ENSG00000235651	433	0.696916	0.249106	0.0262399	0.00936082	0.0183775	-1	0.279446	CD4naive	eQTL	pvalue	NA	NA
chr3:18609712_18848329	SATB1	chr3	18609712	18848329	rs9863496	chr3:18798848	0.9359	RAD23BP1	ENSG00000236570	747	0.702583	0.215506	0.0486393	0.014901	0.0183702	-1	0.619813	TH17	eQTL	pvalue	NA	NA
chr4:40261293_40365013	CHRNA9	chr4	40261293	40365013	rs13136820	chr4:40307564	1.0886	UGDH	ENSG00000109814	209	0.758234	0.20624	0.013503	0.00365444	0.0183687	-1	0.617225	TFH	eQTL	pvalue	5.54141e-05	4
chr1:11853206_12099345	CLCN6	chr1	11853206	12099345	rs198398	chr1:11883342	1.189	NA	ENSG00000264181	477	0.743061	0.198296	0.031807	0.00846976	0.0183661	-1	0.396226	TREG_MEM	eQTL	pvalue	NA	NA
chr19:4353219_4519732	HDGFL2	chr19	4353219	4519732	rs12971909	chr19:4466466	0.9175		ENSG00000267231	236	0.765744	0.193151	0.0181768	0.00456656	0.0183615	1	0.449153	CD4naive	eQTL	pvalue	NA	NA
chr1:11853206_12099345	CLCN6	chr1	11853206	12099345	rs198398	chr1:11883342	1.189	RNU6-291P	ENSG00000207451	532	0.734387	0.200136	0.0370402	0.0100759	0.0183612	-1	0.430451	TREG_MEM	eQTL	pvalue	NA	NA
chr4:40261293_40365013	CHRNA9	chr4	40261293	40365013	rs13136820	chr4:40307564	1.0886	UGDH	ENSG00000109814	207	0.754631	0.205214	0.0171493	0.00464521	0.0183601	1	0.797101	CD8stim	eQTL	pvalue	5.54141e-05	4
chr12:94644704_94880742	PLXNC1	chr12	94644704	94880742	rs61708525	chr12:94661453	1.0832		ENSG00000257512	96	0.757395	0.216116	0.00634034	0.0017908	0.0183575	-1	0.635417	M2	eQTL	pvalue	NA	NA
chr4:40261293_40365013	CHRNA9	chr4	40261293	40365013	rs13136820	chr4:40307564	1.0886	UGDH-AS1	ENSG00000249348	207	0.757108	0.205895	0.0146692	0.00397093	0.0183566	1	0.671498	THSTAR	eQTL	pvalue	NA	NA
chr2:24688055_25386524	ADCY3	chr2	24688055	25386524	rs11125803	chr2:25052177	0.9271		ENSG00000218682	547	0.773173	0.151224	0.0479	0.00935036	0.0183524	1	0.47532	CD4naive	eQTL	pvalue	NA	NA
chr4:40261293_40365013	CHRNA9	chr4	40261293	40365013	rs13136820	chr4:40307564	1.0886	RHOH	ENSG00000168421	206	0.757637	0.206028	0.0141549	0.00383086	0.0183499	1	0.621359	monocytes	eQTL	pvalue	0.123279	6
chr1:11853206_12099345	CLCN6	chr1	11853206	12099345	rs198398	chr1:11883342	1.189	LINC02766	ENSG00000229484	532	0.735127	0.200338	0.0363084	0.00987647	0.0183498	1	0.614662	TH2	eQTL	pvalue	NA	NA
chr1:11853206_12099345	CLCN6	chr1	11853206	12099345	rs198398	chr1:11883342	1.189	NA	ENSG00000207213	463	0.743749	0.198336	0.0312506	0.00831527	0.0183485	1	0.241901	M2	eQTL	pvalue	NA	NA
chr1:11853206_12099345	CLCN6	chr1	11853206	12099345	rs198398	chr1:11883342	1.189	RNU6-291P	ENSG00000207451	532	0.736602	0.20074	0.034836	0.00947522	0.0183471	-1	0.708647	CD8naive	eQTL	pvalue	NA	NA
chr19:4353219_4519732	HDGFL2	chr19	4353219	4519732	rs12971909	chr19:4466466	0.9175		ENSG00000267408	236	0.76706	0.193483	0.0168725	0.00423759	0.018346	1	0.627119	CD4naive	eQTL	pvalue	NA	NA
chr1:11853206_12099345	CLCN6	chr1	11853206	12099345	rs198398	chr1:11883342	1.189		ENSG00000272482	532	0.736052	0.20059	0.035389	0.00962591	0.0183436	1	0.682331	CD8stim	eQTL	pvalue	NA	NA
chr1:11853206_12099345	CLCN6	chr1	11853206	12099345	rs198398	chr1:11883342	1.189	SRM	ENSG00000116649	517	0.737912	0.200809	0.033766	0.00917046	0.018342	1	0.765957	M2	eQTL	pvalue	0.869848	3
chr2:136827560_137097094	CXCR4	chr2	136827560	137097094	rs10191360	chr2:136884679	1.1016	R3HDM1	ENSG00000048991	433	0.696153	0.248833	0.02703	0.00964328	0.018341	1	0.491917	THSTAR	eQTL	pvalue	0.00602514	2
chr19:4353219_4519732	HDGFL2	chr19	4353219	4519732	rs12971909	chr19:4466466	0.9175	PIP5K1C	ENSG00000186111	236	0.768012	0.193724	0.0159256	0.00399874	0.0183396	1	0.716102	CD4naive	eQTL	pvalue	0.85939	2
chr1:11853206_12099345	CLCN6	chr1	11853206	12099345	rs198398	chr1:11883342	1.189		ENSG00000252969	529	0.732491	0.199243	0.0392662	0.0106623	0.0183373	1	0.289225	TH1	eQTL	pvalue	NA	NA
chr12:111384730_112382251	SH2B3 - ATXN2	chr12	111384730	112382251	rs3184504	chr12:111884608	1.0709	SH2B3	ENSG00000111252	578	0.762407	0.168296	0.0417592	0.00919973	0.0183372	1	0.83045	M2	eQTL	pvalue	0.00592219	5
chr22:37250026_37277844	NCF4	chr22	37250026	37277844	rs760517	chr22:37258986	1.0877	APOL3	ENSG00000128284	72	0.853874	0.120649	0.00627293	0.000868003	0.0183366	-1	0	CD4naive	eQTL	pvalue	2.87222e-05	10
chr11:36415903_36603706	PRR5L	chr11	36415903	36603706	rs1365120	chr11:36438075	0.8873	LDLRAD3	ENSG00000179241	284	0.7801	0.173754	0.022759	0.00505085	0.0183359	-1	0.788732	monocytes	eQTL	pvalue	0.0250893	5
chr1:11853206_12099345	CLCN6	chr1	11853206	12099345	rs198398	chr1:11883342	1.189		ENSG00000226849	532	0.728395	0.198503	0.0430544	0.0117149	0.0183329	-1	0.486842	CD8naive	eQTL	pvalue	NA	NA
chr6:16604573_16704067	ATXN1	chr6	16604573	16704067	rs719316	chr6:16672760	1.0674	SUMO2P13	ENSG00000218359	194	0.810791	0.151502	0.0163401	0.00303493	0.0183318	-1	0.257732	CD4stim	eQTL	pvalue	NA	NA
chr3:18609712_18848329	SATB1	chr3	18609712	18848329	rs9863496	chr3:18798848	0.9359	KCNH8	ENSG00000183960	747	0.704746	0.21617	0.0465061	0.0142467	0.0183315	1	0.625167	TH17	eQTL	pvalue	0.000102484	4
chr3:18609712_18848329	SATB1	chr3	18609712	18848329	rs9863496	chr3:18798848	0.9359	SATB1-AS1	ENSG00000228956	747	0.702434	0.215461	0.0488193	0.0149562	0.0183296	1	0.702811	TH17	eQTL	pvalue	NA	NA
chr2:136827560_137097094	CXCR4	chr2	136827560	137097094	rs10191360	chr2:136884679	1.1016	LCT	ENSG00000115850	433	0.698048	0.24951	0.0251448	0.00896944	0.0183279	-1	0.501155	THSTAR	eQTL	pvalue	0.064255	2
chr2:136827560_137097094	CXCR4	chr2	136827560	137097094	rs10191360	chr2:136884679	1.1016	R3HDM1	ENSG00000048991	433	0.695903	0.248744	0.0272899	0.00973617	0.0183277	1	0.360277	TREG_MEM	eQTL	pvalue	0.00602514	2
chr22:37250026_37277844	NCF4	chr22	37250026	37277844	rs760517	chr22:37258986	1.0877	EIF3D	ENSG00000100353	72	0.854211	0.120696	0.00594373	0.000821497	0.0183276	1	0.708333	Bnaive	eQTL	pvalue	0.994222	1
chr4:40261293_40365013	CHRNA9	chr4	40261293	40365013	rs13136820	chr4:40307564	1.0886	LIAS	ENSG00000121897	207	0.757405	0.205979	0.0143932	0.00389593	0.0183269	1	0.661836	NK	eQTL	pvalue	0.0614138	5
chr1:65155172_65679037	JAK1	chr1	65155172	65679037	rs72922276	chr1:65429319	1.1413	PDE4B-AS1	ENSG00000227466	281	0.808514	0.148707	0.0206694	0.00378331	0.0183263	-1	0.395018	TREG_MEM	eQTL	pvalue	NA	NA
chr19:4353219_4519732	HDGFL2	chr19	4353219	4519732	rs12971909	chr19:4466466	0.9175	MYDGF	ENSG00000074842	235	0.770767	0.190521	0.0163593	0.00402544	0.0183263	1	0.8	TH17	eQTL	pvalue	NA	9
chr1:212844162_213056427	BATF3	chr1	212844162	213056427	rs9308424	chr1:212877776	0.9128	NENF	ENSG00000117691	565	0.845682	0.0772337	0.0538615	0.00490069	0.018322	1	0.762832	monocytes	eQTL	pvalue	0.002991	8
chr11:46876450_47860184	MYBPC3	chr11	46876450	47860184	rs2269434	chr11:47360412	0.9175	LARGE2	ENSG00000165905	74	0.758128	0.216164	0.00576322	0.00162494	0.0183195	1	0.594595	Bnaive	eQTL	pvalue	NA	6
chr2:136827560_137097094	CXCR4	chr2	136827560	137097094	rs10191360	chr2:136884679	1.1016	CXCR4	ENSG00000121966	433	0.695168	0.248481	0.0280313	0.0100012	0.018319	1	0.39261	TREGnaive	eQTL	pvalue	0.427451	6
chr19:4353219_4519732	HDGFL2	chr19	4353219	4519732	rs12971909	chr19:4466466	0.9175	MYDGF	ENSG00000074842	234	0.771162	0.190576	0.0160085	0.00393783	0.0183164	-1	0.666667	CD4stim	eQTL	pvalue	NA	9
chr1:11853206_12099345	CLCN6	chr1	11853206	12099345	rs198398	chr1:11883342	1.189	LINC02766	ENSG00000229484	510	0.727274	0.197675	0.0446242	0.0121107	0.0183156	-1	0.470588	monocytes	eQTL	pvalue	NA	NA
chr5:176525029_176837504	RGS14	chr5	176525029	176837504	rs67111717	chr5:176790162	1.1003		ENSG00000248596	85	0.767351	0.202915	0.00904681	0.00237398	0.018314	1	0.364706	TFH	eQTL	pvalue	NA	NA
chr1:11853206_12099345	CLCN6	chr1	11853206	12099345	rs198398	chr1:11883342	1.189	RNU6-291P	ENSG00000207451	529	0.735451	0.200336	0.0360888	0.00981224	0.0183116	1	0.620038	THSTAR	eQTL	pvalue	NA	NA
chr1:11853206_12099345	CLCN6	chr1	11853206	12099345	rs198398	chr1:11883342	1.189	NPPA	ENSG00000175206	532	0.73454	0.200178	0.0369318	0.0100464	0.0183044	-1	0.530075	TFH	eQTL	pvalue	0.0169316	9
chr4:40261293_40365013	CHRNA9	chr4	40261293	40365013	rs13136820	chr4:40307564	1.0886	RHOH	ENSG00000168421	209	0.747769	0.203393	0.0240238	0.00651617	0.0182981	1	0.497608	TREGnaive	eQTL	pvalue	0.123279	6
chr11:95336816_95593575	FAM76B	chr11	95336816	95593575	rs56095240	chr11:95421830	0.8885	RPL32P25	ENSG00000242993	491	0.835312	0.103776	0.0379229	0.00469311	0.0182951	-1	0.376782	TH1	eQTL	pvalue	NA	NA
chr1:11853206_12099345	CLCN6	chr1	11853206	12099345	rs198398	chr1:11883342	1.189	FBXO6	ENSG00000116663	532	0.735537	0.20045	0.0359414	0.0097765	0.018295	1	0.657895	TH17	eQTL	pvalue	0.000485731	5
chr11:63849101_64220132	PRDX5	chr11	63849101	64220132	rs11231749	chr11:64095178	1.0758	CCND2P1	ENSG00000256847	257	0.867813	0.0908548	0.0208714	0.00216682	0.0182943	1	0.571984	THSTAR	eQTL	pvalue	NA	NA
chr2:24688055_25386524	ADCY3	chr2	24688055	25386524	rs11125803	chr2:25052177	0.9271	PTGES3P2	ENSG00000217643	635	0.725356	0.199272	0.0447929	0.0122873	0.0182922	-1	0.656693	TH1	eQTL	pvalue	NA	NA
chr12:111384730_112382251	SH2B3 - ATXN2	chr12	111384730	112382251	rs3184504	chr12:111884608	1.0709	RN7SKP71	ENSG00000201428	484	0.773625	0.16888	0.0321946	0.00700968	0.0182914	-1	0.0805785	Bnaive	eQTL	pvalue	NA	NA
chr11:36415903_36603706	PRR5L	chr11	36415903	36603706	rs1365120	chr11:36438075	0.8873	RAG1	ENSG00000166349	281	0.772519	0.172031	0.030406	0.00675279	0.0182907	1	0.587189	TREG_MEM	eQTL	pvalue	0.001898	4
chr1:11853206_12099345	CLCN6	chr1	11853206	12099345	rs198398	chr1:11883342	1.189		ENSG00000270914	532	0.735608	0.200469	0.0358748	0.00975835	0.01829	-1	0.390977	TREG_MEM	eQTL	pvalue	NA	NA
chr2:24688055_25386524	ADCY3	chr2	24688055	25386524	rs11125803	chr2:25052177	0.9271	PTGES3P2	ENSG00000217643	622	0.734691	0.199717	0.0372066	0.0100959	0.0182889	-1	0.581994	CD4stim	eQTL	pvalue	NA	NA
chr13:99570862_100512004	UBAC2	chr13	99570862	100512004	rs77654077	chr13:100026952	1.7768	DOCK9	ENSG00000088387	1798	0.00322437	0.213412	0.0113875	0.753688	0.0182883	1	0.605117	M2	eQTL	pvalue	0.999999	1
chr4:40261293_40365013	CHRNA9	chr4	40261293	40365013	rs13136820	chr4:40307564	1.0886	PDS5A	ENSG00000121892	206	0.756679	0.205767	0.0151645	0.00410546	0.0182835	-1	0.621359	monocytes	eQTL	pvalue	0.999853	1
chr6:127955546_128297436	PTPRK	chr6	127955546	128297436	rs802730	chr6:128280104	1.1211	PRELID1P1	ENSG00000217325	15	0.747319	0.232887	0.00116656	0.000345255	0.0182821	-1	0.2	CD8naive	eQTL	pvalue	NA	NA
chr19:4353219_4519732	HDGFL2	chr19	4353219	4519732	rs12971909	chr19:4466466	0.9175	HDGFL2	ENSG00000167674	235	0.770836	0.190538	0.0163265	0.00401736	0.0182814	-1	0.676596	TFH	eQTL	pvalue	NA	2
chr11:95336816_95593575	FAM76B	chr11	95336816	95593575	rs56095240	chr11:95421830	0.8885		ENSG00000245552	488	0.826617	0.10264	0.0466834	0.00577836	0.0182811	-1	0.510246	TFH	eQTL	pvalue	NA	NA
chr4:40261293_40365013	CHRNA9	chr4	40261293	40365013	rs13136820	chr4:40307564	1.0886	UGDH-AS1	ENSG00000249348	207	0.756135	0.205633	0.0157012	0.0042517	0.0182791	-1	0.236715	M2	eQTL	pvalue	NA	NA
chr2:136827560_137097094	CXCR4	chr2	136827560	137097094	rs10191360	chr2:136884679	1.1016	HNRNPKP2	ENSG00000227347	433	0.697572	0.24934	0.0256593	0.0091534	0.0182754	-1	0.508083	TREG_MEM	eQTL	pvalue	NA	NA
chr4:40261293_40365013	CHRNA9	chr4	40261293	40365013	rs13136820	chr4:40307564	1.0886	SMIM14	ENSG00000163683	206	0.757476	0.205984	0.014374	0.00389051	0.0182753	-1	0.616505	monocytes	eQTL	pvalue	0.742727	3
chr5:133827615_134321836	JADE2	chr5	133827615	134321836	rs2084007	chr5:133891282	1.0826	TXNDC15	ENSG00000113621	294	0.0197115	0.130897	0.108778	0.72234	0.0182734	-1	0.285714	THSTAR	eQTL	pvalue	0.109183	5
chr1:11853206_12099345	CLCN6	chr1	11853206	12099345	rs198398	chr1:11883342	1.189	MTHFR	ENSG00000177000	529	0.720183	0.196177	0.0513898	0.0139803	0.0182698	1	0.742911	THSTAR	eQTL	pvalue	2.45516e-07	6
chr19:4353219_4519732	HDGFL2	chr19	4353219	4519732	rs12971909	chr19:4466466	0.9175		ENSG00000269318	235	0.76824	0.189897	0.018932	0.00466143	0.0182697	1	0.548936	TH17	eQTL	pvalue	NA	NA
chr19:4353219_4519732	HDGFL2	chr19	4353219	4519732	rs12971909	chr19:4466466	0.9175	PIP5K1C	ENSG00000186111	235	0.770312	0.190409	0.0168601	0.00414928	0.0182697	1	0.655319	TREG_MEM	eQTL	pvalue	0.85939	2
chr2:136827560_137097094	CXCR4	chr2	136827560	137097094	rs10191360	chr2:136884679	1.1016	THSD7B	ENSG00000144229	433	0.694387	0.248202	0.0288503	0.010294	0.0182668	1	0.561201	TREGnaive	eQTL	pvalue	5.65285e-06	4
chr15:79125587_79260741	RASGRF1	chr15	79125587	79260741	rs62013236	chr15:79247482	1.1334		ENSG00000261244	225	0.792295	0.1678	0.0178722	0.00376687	0.0182662	1	0.973333	TH17	eQTL	pvalue	NA	NA
chr2:136827560_137097094	CXCR4	chr2	136827560	137097094	rs10191360	chr2:136884679	1.1016	MANEALP1	ENSG00000214070	433	0.696244	0.248865	0.0269948	0.00963077	0.0182654	-1	0.353349	M2	eQTL	pvalue	NA	NA
chr12:94644704_94880742	PLXNC1	chr12	94644704	94880742	rs61708525	chr12:94661453	1.0832	CBX3P5	ENSG00000257666	231	0.818993	0.139062	0.0202584	0.00342155	0.0182649	1	0.766234	TREG_MEM	eQTL	pvalue	NA	NA
chr12:6488450_6553604	LTBR	chr12	6488450	6553604	rs2364485	chr12:6514963	0.9041	RPL13P5	ENSG00000240370	49	0.850427	0.126438	0.00425569	0.000614455	0.0182646	-1	0.55102	CD4naive	eQTL	pvalue	NA	NA
chr1:11853206_12099345	CLCN6	chr1	11853206	12099345	rs198398	chr1:11883342	1.189	FBXO2	ENSG00000116661	532	0.730046	0.198953	0.041457	0.0112796	0.0182637	-1	0.518797	CD8stim	eQTL	pvalue	0.273383	6
chr19:10744807_11274530	SMARCA4	chr19	10744807	11274530	rs12609500	chr19:11173928	1.0997	NA	ENSG00000266247	265	0.782763	0.173587	0.0207936	0.00459296	0.018263	-1	0.384906	TH1	eQTL	pvalue	NA	NA
chr19:4353219_4519732	HDGFL2	chr19	4353219	4519732	rs12971909	chr19:4466466	0.9175		ENSG00000268670	222	0.770681	0.185536	0.0205861	0.0049377	0.0182589	1	0.765766	NK	eQTL	pvalue	NA	NA
chr1:11853206_12099345	CLCN6	chr1	11853206	12099345	rs198398	chr1:11883342	1.189	CFL1P6	ENSG00000215785	467	0.74379	0.198103	0.0314817	0.00836668	0.0182583	1	0.511777	THSTAR	eQTL	pvalue	NA	NA
chr1:11853206_12099345	CLCN6	chr1	11853206	12099345	rs198398	chr1:11883342	1.189	VPS13D	ENSG00000048707	529	0.736061	0.200502	0.0355214	0.00965774	0.0182574	-1	0.538752	THSTAR	eQTL	pvalue	0.999992	2
chr11:46876450_47860184	MYBPC3	chr11	46876450	47860184	rs2269434	chr11:47360412	0.9175	LARGE2	ENSG00000165905	77	0.758911	0.21642	0.00500452	0.00140889	0.0182552	-1	0.194805	CD8naive	eQTL	pvalue	NA	6
chr11:36415903_36603706	PRR5L	chr11	36415903	36603706	rs1365120	chr11:36438075	0.8873	COMMD9	ENSG00000110442	281	0.782185	0.174184	0.0207709	0.0046072	0.0182525	1	0.868327	TREG_MEM	eQTL	pvalue	0.63526	4
chr1:11853206_12099345	CLCN6	chr1	11853206	12099345	rs198398	chr1:11883342	1.189	TNFRSF8	ENSG00000120949	510	0.736235	0.200111	0.0357131	0.00968867	0.018252	1	0.668627	monocytes	eQTL	pvalue	0.845965	2
chr12:6488450_6553604	LTBR	chr12	6488450	6553604	rs2364485	chr12:6514963	0.9041	ZNF384	ENSG00000126746	53	0.794498	0.182297	0.0040435	0.000909525	0.0182519	1	0.603774	TH1	eQTL	pvalue	0.941996	1
chr1:11853206_12099345	CLCN6	chr1	11853206	12099345	rs198398	chr1:11883342	1.189	LINC01647	ENSG00000235643	532	0.735129	0.200338	0.0363857	0.00989763	0.0182496	1	0.573308	TH17	eQTL	pvalue	NA	NA
chr5:176525029_176837504	RGS14	chr5	176525029	176837504	rs67111717	chr5:176790162	1.1003		ENSG00000248596	85	0.77083	0.203835	0.00561931	0.0014677	0.0182485	-1	0.188235	THSTAR	eQTL	pvalue	NA	NA
chr19:10744807_11274530	SMARCA4	chr19	10744807	11274530	rs12609500	chr19:11173928	1.0997	NA	ENSG00000266247	265	0.785807	0.174262	0.0177616	0.00392061	0.0182482	-1	0.313208	M2	eQTL	pvalue	NA	NA
chr1:11853206_12099345	CLCN6	chr1	11853206	12099345	rs198398	chr1:11883342	1.189		ENSG00000252969	532	0.727904	0.19837	0.0436111	0.0118667	0.0182482	1	0.577068	TH2	eQTL	pvalue	NA	NA
chr12:94644704_94880742	PLXNC1	chr12	94644704	94880742	rs61708525	chr12:94661453	1.0832		ENSG00000257512	93	0.756854	0.215933	0.00698936	0.00197584	0.0182477	1	0.483871	monocytes	eQTL	pvalue	NA	NA
chr19:4353219_4519732	HDGFL2	chr19	4353219	4519732	rs12971909	chr19:4466466	0.9175		ENSG00000267385	235	0.765576	0.189238	0.0216145	0.00532451	0.0182469	1	0.540426	TH2	eQTL	pvalue	NA	NA
chr2:136827560_137097094	CXCR4	chr2	136827560	137097094	rs10191360	chr2:136884679	1.1016	MIR128-1	ENSG00000207654	433	0.694785	0.248344	0.0284674	0.0101571	0.0182468	1	0.642032	CD8naive	eQTL	pvalue	NA	NA
chr19:4353219_4519732	HDGFL2	chr19	4353219	4519732	rs12971909	chr19:4466466	0.9175	DPP9-AS1	ENSG00000205790	236	0.767782	0.193666	0.0162304	0.00407571	0.018246	1	0.677966	CD4naive	eQTL	pvalue	NA	NA
chr22:37250026_37277844	NCF4	chr22	37250026	37277844	rs760517	chr22:37258986	1.0877	IFT27	ENSG00000100360	72	0.854117	0.120683	0.0061095	0.000845002	0.0182456	-1	0.138889	CD4stim	eQTL	pvalue	0.000880891	8
chr19:4353219_4519732	HDGFL2	chr19	4353219	4519732	rs12971909	chr19:4466466	0.9175	MIR4747	ENSG00000263409	222	0.771777	0.1858	0.0195031	0.00467699	0.0182426	1	0.513514	NK	eQTL	pvalue	NA	NA
chr19:4353219_4519732	HDGFL2	chr19	4353219	4519732	rs12971909	chr19:4466466	0.9175	YJU2	ENSG00000105248	221	0.771964	0.190556	0.0154436	0.00379395	0.018242	1	0.737557	Bnaive	eQTL	pvalue	NA	7
chr11:46876450_47860184	MYBPC3	chr11	46876450	47860184	rs2269434	chr11:47360412	0.9175	OR4C2P	ENSG00000182565	416	0.707457	0.209648	0.049888	0.0147656	0.0182413	1	0.658654	TREGnaive	eQTL	pvalue	NA	NA
chr19:4353219_4519732	HDGFL2	chr19	4353219	4519732	rs12971909	chr19:4466466	0.9175		ENSG00000267408	221	0.770577	0.190214	0.016832	0.00413666	0.0182404	-1	0.334842	monocytes	eQTL	pvalue	NA	NA
chr1:11853206_12099345	CLCN6	chr1	11853206	12099345	rs198398	chr1:11883342	1.189	AADACL4	ENSG00000204518	532	0.733854	0.199991	0.0376693	0.0102475	0.0182389	-1	0.304511	CD8stim	eQTL	pvalue	0.000547686	9
chr1:11853206_12099345	CLCN6	chr1	11853206	12099345	rs198398	chr1:11883342	1.189		ENSG00000226166	532	0.733854	0.199991	0.0376693	0.0102475	0.0182389	-1	0.304511	CD8stim	eQTL	pvalue	NA	NA
chr2:24688055_25386524	ADCY3	chr2	24688055	25386524	rs11125803	chr2:25052177	0.9271	RAB10	ENSG00000084733	155	0.89615	0.0692067	0.0152473	0.00115926	0.0182373	1	0.580645	TREG_MEM	eQTL	pvalue	0.944405	2
chr19:4353219_4519732	HDGFL2	chr19	4353219	4519732	rs12971909	chr19:4466466	0.9175	NA	ENSG00000264159	227	0.771463	0.190535	0.0158649	0.00390006	0.0182373	-1	0.215859	TH2	eQTL	pvalue	NA	NA
chr2:24688055_25386524	ADCY3	chr2	24688055	25386524	rs11125803	chr2:25052177	0.9271	PGAM1P6	ENSG00000224464	624	0.705626	0.222631	0.0406909	0.0128201	0.0182315	1	0.658654	TH17	eQTL	pvalue	NA	NA
chr19:4353219_4519732	HDGFL2	chr19	4353219	4519732	rs12971909	chr19:4466466	0.9175	APBA3	ENSG00000011132	221	0.770808	0.190271	0.0166142	0.00408293	0.0182241	1	0.819005	Bnaive	eQTL	pvalue	2.11554e-11	7
chr11:46876450_47860184	MYBPC3	chr11	46876450	47860184	rs2269434	chr11:47360412	0.9175	PEX16	ENSG00000121680	77	0.759033	0.216455	0.00490691	0.00138109	0.018224	1	0.584416	TREG_MEM	eQTL	pvalue	0.00174661	5
chr3:187896912_188006605	LPP	chr3	187896912	188006605	rs13066789	chr3:187987624	1.0716	NA	ENSG00000264114	182	0.842234	0.113773	0.0227191	0.00305078	0.0182234	-1	0.395604	TFH	eQTL	pvalue	NA	NA
chr19:4353219_4519732	HDGFL2	chr19	4353219	4519732	rs12971909	chr19:4466466	0.9175		ENSG00000268670	235	0.767495	0.189713	0.0197155	0.00485514	0.0182217	-1	0.66383	TH2	eQTL	pvalue	NA	NA
chr1:11853206_12099345	CLCN6	chr1	11853206	12099345	rs198398	chr1:11883342	1.189	FBXO44	ENSG00000132879	516	0.731707	0.199109	0.0400768	0.0108873	0.018219	1	0.705426	NK	eQTL	pvalue	3.59579e-05	7
chr19:4353219_4519732	HDGFL2	chr19	4353219	4519732	rs12971909	chr19:4466466	0.9175		ENSG00000269807	222	0.766484	0.189185	0.0209593	0.005155	0.0182171	1	0.711712	M2	eQTL	pvalue	NA	NA
chr12:6488450_6553604	LTBR	chr12	6488450	6553604	rs2364485	chr12:6514963	0.9041	P3H3	ENSG00000110811	53	0.795039	0.182421	0.00353168	0.000792125	0.0182158	-1	0.471698	TH1	eQTL	pvalue	NA	6
chr11:14376802_15361047	PDE3B	chr11	14376802	15361047	.	chr11:14868316	0.7068	OR7E41P	ENSG00000250640	1206	0.687313	0.154215	0.114568	0.025688	0.0182158	-1	0.701493	TH2	eQTL	pvalue	NA	NA
chr2:136827560_137097094	CXCR4	chr2	136827560	137097094	rs10191360	chr2:136884679	1.1016	R3HDM1	ENSG00000048991	433	0.694603	0.248279	0.0286726	0.0102305	0.018215	-1	0.496536	CD8naive	eQTL	pvalue	0.00602514	2
chr19:4353219_4519732	HDGFL2	chr19	4353219	4519732	rs12971909	chr19:4466466	0.9175	NA	ENSG00000264407	235	0.771912	0.190804	0.0153048	0.0037649	0.0182145	1	0.655319	TREGnaive	eQTL	pvalue	NA	NA
chr1:11853206_12099345	CLCN6	chr1	11853206	12099345	rs198398	chr1:11883342	1.189	KIAA2013	ENSG00000116685	532	0.735903	0.200549	0.0356399	0.00969441	0.0182128	1	0.755639	CD8naive	eQTL	pvalue	NA	5
chr12:6488450_6553604	LTBR	chr12	6488450	6553604	rs2364485	chr12:6514963	0.9041		ENSG00000269892	49	0.850962	0.126518	0.00376629	0.000541745	0.0182118	-1	0.428571	THSTAR	eQTL	pvalue	NA	NA
chr12:94644704_94880742	PLXNC1	chr12	94644704	94880742	rs61708525	chr12:94661453	1.0832		ENSG00000257512	93	0.757291	0.216058	0.00658045	0.00185921	0.0182115	-1	0.301075	Bnaive	eQTL	pvalue	NA	NA
chr1:11853206_12099345	CLCN6	chr1	11853206	12099345	rs198398	chr1:11883342	1.189	MIIP	ENSG00000116691	532	0.737079	0.20087	0.0344662	0.00937456	0.018211	-1	0.402256	CD8stim	eQTL	pvalue	1.96192e-15	9
chr12:94644704_94880742	PLXNC1	chr12	94644704	94880742	rs61708525	chr12:94661453	1.0832		ENSG00000257512	104	0.756569	0.216105	0.0071052	0.00201131	0.0182092	-1	0.375	CD4naive	eQTL	pvalue	NA	NA
chr19:4353219_4519732	HDGFL2	chr19	4353219	4519732	rs12971909	chr19:4466466	0.9175	ZFR2	ENSG00000105278	221	0.775564	0.186672	0.0157789	0.00377965	0.0182056	-1	0.488688	TH1	eQTL	pvalue	5.37164e-09	8
chr1:11853206_12099345	CLCN6	chr1	11853206	12099345	rs198398	chr1:11883342	1.189	SNORA59A	ENSG00000239149	532	0.72815	0.198436	0.0434006	0.0118094	0.0182039	1	0.648496	CD4stim	eQTL	pvalue	NA	NA
chr4:40261293_40365013	CHRNA9	chr4	40261293	40365013	rs13136820	chr4:40307564	1.0886		ENSG00000242197	207	0.757637	0.206039	0.0142616	0.00386025	0.0182019	1	0.47343	THSTAR	eQTL	pvalue	NA	NA
chr4:40261293_40365013	CHRNA9	chr4	40261293	40365013	rs13136820	chr4:40307564	1.0886	RNA5SP159	ENSG00000252970	207	0.752409	0.20462	0.0194888	0.00528182	0.0182009	-1	0.642512	M2	eQTL	pvalue	NA	NA
chr3:18609712_18848329	SATB1	chr3	18609712	18848329	rs9863496	chr3:18798848	0.9359	SATB1	ENSG00000182568	738	0.705734	0.216199	0.0458465	0.0140267	0.0181937	1	0.628726	monocytes	eQTL	pvalue	0.856614	2
chr12:6488450_6553604	LTBR	chr12	6488450	6553604	rs2364485	chr12:6514963	0.9041	MLF2	ENSG00000089693	49	0.850101	0.12639	0.00464427	0.0006723	0.0181927	1	0.489796	CD8naive	eQTL	pvalue	0.921485	2
chr4:40261293_40365013	CHRNA9	chr4	40261293	40365013	rs13136820	chr4:40307564	1.0886	RFC1	ENSG00000035928	206	0.752527	0.204638	0.0193912	0.00525493	0.0181895	1	0.718447	Bnaive	eQTL	pvalue	0.175487	2
chr19:4353219_4519732	HDGFL2	chr19	4353219	4519732	rs12971909	chr19:4466466	0.9175	TICAM1	ENSG00000127666	235	0.771178	0.190623	0.0160606	0.00395173	0.0181867	1	0.812766	TFH	eQTL	pvalue	0.852477	NA
chr1:11853206_12099345	CLCN6	chr1	11853206	12099345	rs198398	chr1:11883342	1.189	FBXO6	ENSG00000116663	532	0.737469	0.200976	0.0340957	0.00927363	0.0181854	-1	0.37218	CD8stim	eQTL	pvalue	0.000485731	5
chr19:4353219_4519732	HDGFL2	chr19	4353219	4519732	rs12971909	chr19:4466466	0.9175	ZFR2	ENSG00000105278	222	0.771971	0.185847	0.0193576	0.00464202	0.0181831	-1	0.635135	NK	eQTL	pvalue	5.37164e-09	8
chr19:4353219_4519732	HDGFL2	chr19	4353219	4519732	rs12971909	chr19:4466466	0.9175	MATK	ENSG00000007264	235	0.771493	0.190701	0.0157523	0.00387555	0.0181786	1	0.689362	CD8stim	eQTL	pvalue	0.000234673	5
chr19:4353219_4519732	HDGFL2	chr19	4353219	4519732	rs12971909	chr19:4466466	0.9175	SEMA6B	ENSG00000167680	222	0.773746	0.186274	0.0175857	0.00421547	0.0181782	1	0.635135	NK	eQTL	pvalue	0.742579	3
chr19:4353219_4519732	HDGFL2	chr19	4353219	4519732	rs12971909	chr19:4466466	0.9175	NA	ENSG00000220693	221	0.774167	0.186336	0.0172027	0.00412237	0.018172	-1	0.669683	TH1	eQTL	pvalue	NA	NA
chr6:127955546_128297436	PTPRK	chr6	127955546	128297436	rs802730	chr6:128280104	1.1211	PRELID1P1	ENSG00000217325	15	0.747538	0.232956	0.00103143	0.000303254	0.0181713	-1	0.266667	TREGnaive	eQTL	pvalue	NA	NA
chr12:94644704_94880742	PLXNC1	chr12	94644704	94880742	rs61708525	chr12:94661453	1.0832		ENSG00000202470	254	0.739557	0.220502	0.0167848	0.00498629	0.0181705	1	0.649606	CD4stim	eQTL	pvalue	NA	NA
chr3:18609712_18848329	SATB1	chr3	18609712	18848329	rs9863496	chr3:18798848	0.9359	RAD23BP1	ENSG00000236570	747	0.696057	0.213505	0.0553221	0.016951	0.0181656	-1	0.39759	TREGnaive	eQTL	pvalue	NA	NA
chr4:40261293_40365013	CHRNA9	chr4	40261293	40365013	rs13136820	chr4:40307564	1.0886		ENSG00000248977	209	0.754454	0.205212	0.017443	0.00472634	0.0181651	1	0.559809	TREG_MEM	eQTL	pvalue	NA	NA
chr4:40261293_40365013	CHRNA9	chr4	40261293	40365013	rs13136820	chr4:40307564	1.0886	LIAS	ENSG00000121897	209	0.750901	0.204245	0.0209985	0.00569343	0.0181623	1	0.263158	TFH	eQTL	pvalue	0.0614138	5
chr1:11853206_12099345	CLCN6	chr1	11853206	12099345	rs198398	chr1:11883342	1.189		ENSG00000226849	532	0.734361	0.200129	0.0372235	0.010126	0.0181608	-1	0.328947	CD8stim	eQTL	pvalue	NA	NA
chr12:94644704_94880742	PLXNC1	chr12	94644704	94880742	rs61708525	chr12:94661453	1.0832		ENSG00000257512	102	0.756965	0.216197	0.00676535	0.0019141	0.0181584	-1	0.421569	CD8stim	eQTL	pvalue	NA	NA
chr22:37250026_37277844	NCF4	chr22	37250026	37277844	rs760517	chr22:37258986	1.0877	H1-0	ENSG00000189060	72	0.853153	0.120547	0.0071499	0.000992094	0.0181581	-1	0.0972222	CD4stim	eQTL	pvalue	NA	5
chr1:11853206_12099345	CLCN6	chr1	11853206	12099345	rs198398	chr1:11883342	1.189	VPS13D	ENSG00000048707	532	0.737245	0.200915	0.0343418	0.00934072	0.0181577	-1	0.605263	TFH	eQTL	pvalue	0.999992	2
chr19:4353219_4519732	HDGFL2	chr19	4353219	4519732	rs12971909	chr19:4466466	0.9175	APBA3	ENSG00000011132	235	0.770871	0.190547	0.0163919	0.00403366	0.0181562	1	0.731915	TFH	eQTL	pvalue	2.11554e-11	7
chr11:46876450_47860184	MYBPC3	chr11	46876450	47860184	rs2269434	chr11:47360412	0.9175	PEX16	ENSG00000121680	77	0.758444	0.216287	0.00554997	0.00156454	0.0181549	1	0.415584	CD4naive	eQTL	pvalue	0.00174661	5
chr4:40261293_40365013	CHRNA9	chr4	40261293	40365013	rs13136820	chr4:40307564	1.0886		ENSG00000205794	209	0.758498	0.206311	0.0134074	0.00362867	0.0181546	1	0.497608	CD4naive	eQTL	pvalue	NA	NA
chr1:11853206_12099345	CLCN6	chr1	11853206	12099345	rs198398	chr1:11883342	1.189	FBXO6	ENSG00000116663	532	0.735148	0.200344	0.0364419	0.00991305	0.0181537	1	0.657895	CD8naive	eQTL	pvalue	0.000485731	5
chr1:11853206_12099345	CLCN6	chr1	11853206	12099345	rs198398	chr1:11883342	1.189	MFN2	ENSG00000116688	529	0.736242	0.200552	0.0354253	0.00963166	0.0181499	-1	0.710775	THSTAR	eQTL	pvalue	0.999816	2
chr11:36415903_36603706	PRR5L	chr11	36415903	36603706	rs1365120	chr11:36438075	0.8873	KRT18P14	ENSG00000186082	284	0.782713	0.174336	0.0202997	0.00450327	0.0181473	-1	0.53169	M2	eQTL	pvalue	NA	NA
chr1:11853206_12099345	CLCN6	chr1	11853206	12099345	rs198398	chr1:11883342	1.189	MTOR-AS1	ENSG00000225602	532	0.736811	0.200797	0.034784	0.00946123	0.0181471	-1	0.515038	TREGnaive	eQTL	pvalue	NA	NA
chr4:164399153_164570327	MARCHF1	chr4	164399153	164570327	rs72989863	chr4:164493807	1.0699	TKTL2	ENSG00000151005	350	0.845825	0.0884254	0.043117	0.00448946	0.0181435	1	0.72	monocytes	eQTL	pvalue	8.54253e-05	7
chr19:4353219_4519732	HDGFL2	chr19	4353219	4519732	rs12971909	chr19:4466466	0.9175	TMIGD2	ENSG00000167664	235	0.771707	0.190754	0.015566	0.00382953	0.0181435	1	0.578723	TREG_MEM	eQTL	pvalue	0.0152519	9
chr19:4353219_4519732	HDGFL2	chr19	4353219	4519732	rs12971909	chr19:4466466	0.9175	MRPL54	ENSG00000183617	235	0.7694	0.190183	0.0178792	0.00440131	0.0181366	1	0.638298	CD8naive	eQTL	pvalue	0.0856959	8
chr4:40261293_40365013	CHRNA9	chr4	40261293	40365013	rs13136820	chr4:40307564	1.0886	RHOH	ENSG00000168421	207	0.757816	0.20609	0.0141318	0.00382505	0.0181366	-1	0.285024	M2	eQTL	pvalue	0.123279	6
chr1:11853206_12099345	CLCN6	chr1	11853206	12099345	rs198398	chr1:11883342	1.189	CLCN6	ENSG00000011021	510	0.736534	0.200192	0.0355065	0.00963265	0.0181353	1	0.662745	Bnaive	eQTL	pvalue	0.163974	4
chr19:4353219_4519732	HDGFL2	chr19	4353219	4519732	rs12971909	chr19:4466466	0.9175		ENSG00000267231	235	0.766802	0.189541	0.0204801	0.00504423	0.0181322	1	0.757447	CD8naive	eQTL	pvalue	NA	NA
chr19:4353219_4519732	HDGFL2	chr19	4353219	4519732	rs12971909	chr19:4466466	0.9175	EBI3	ENSG00000105246	235	0.770008	0.190334	0.0172754	0.00425208	0.0181312	1	0.642553	TREG_MEM	eQTL	pvalue	0.0195996	5
chr1:11853206_12099345	CLCN6	chr1	11853206	12099345	rs198398	chr1:11883342	1.189	TNFRSF8	ENSG00000120949	516	0.737075	0.20057	0.0347798	0.00944603	0.0181293	1	0.755814	NK	eQTL	pvalue	0.845965	2
chr4:40261293_40365013	CHRNA9	chr4	40261293	40365013	rs13136820	chr4:40307564	1.0886		ENSG00000250893	207	0.757799	0.206086	0.014156	0.00383164	0.0181275	-1	0.386473	NK	eQTL	pvalue	NA	NA
chr1:11853206_12099345	CLCN6	chr1	11853206	12099345	rs198398	chr1:11883342	1.189	MTOR	ENSG00000198793	510	0.733283	0.199309	0.0387632	0.0105178	0.0181272	-1	0.584314	Bnaive	eQTL	pvalue	1	1
chr2:24688055_25386524	ADCY3	chr2	24688055	25386524	rs11125803	chr2:25052177	0.9271	PTGES3P2	ENSG00000217643	617	0.726927	0.194552	0.0476577	0.0127368	0.0181269	-1	0.533225	NK	eQTL	pvalue	NA	NA
chr4:40261293_40365013	CHRNA9	chr4	40261293	40365013	rs13136820	chr4:40307564	1.0886	NSUN7	ENSG00000179299	207	0.758276	0.206216	0.0136812	0.00370252	0.0181243	1	0.458937	NK	eQTL	pvalue	0.0485519	5
chr10:31134557_31530302	ZNF438	chr10	31134557	31530302	rs1087056	chr10:31395761	0.9254	RPS4XP11	ENSG00000234335	249	0.800488	0.157839	0.0196854	0.00386342	0.0181242	-1	0.212851	monocytes	eQTL	pvalue	NA	NA
chr1:11853206_12099345	CLCN6	chr1	11853206	12099345	rs198398	chr1:11883342	1.189		ENSG00000226849	532	0.722817	0.196983	0.0488014	0.0132813	0.0181172	1	0.479323	TH2	eQTL	pvalue	NA	NA
chr1:11853206_12099345	CLCN6	chr1	11853206	12099345	rs198398	chr1:11883342	1.189	MAD2L2	ENSG00000116670	532	0.736736	0.200777	0.0348832	0.00948832	0.0181154	1	0.454887	CD8naive	eQTL	pvalue	0.202506	4
chr19:4353219_4519732	HDGFL2	chr19	4353219	4519732	rs12971909	chr19:4466466	0.9175	DPP9	ENSG00000142002	235	0.771536	0.190711	0.0157608	0.00387771	0.0181139	1	0.825532	CD8stim	eQTL	pvalue	0.999115	2
chr3:18609712_18848329	SATB1	chr3	18609712	18848329	rs9863496	chr3:18798848	0.9359	TBC1D5	ENSG00000131374	739	0.702889	0.21534	0.0487446	0.0149155	0.018111	-1	0.381597	M2	eQTL	pvalue	6.51864e-10	6
chr1:11853206_12099345	CLCN6	chr1	11853206	12099345	rs198398	chr1:11883342	1.189	RPL10P17	ENSG00000225196	532	0.734018	0.200036	0.0376065	0.0102305	0.0181089	1	0.787594	CD4stim	eQTL	pvalue	NA	NA
chr17:73033162_73583027	GRB2	chr17	73033162	73583027	rs9900529	chr17:73335776	1.0994		ENSG00000266106	340	0.739526	0.21056	0.0247707	0.00703467	0.0181089	1	0.641176	TH1	eQTL	pvalue	NA	NA
chr19:4353219_4519732	HDGFL2	chr19	4353219	4519732	rs12971909	chr19:4466466	0.9175		ENSG00000267385	224	0.773042	0.190852	0.0144497	0.00354932	0.0181069	-1	0.3125	THSTAR	eQTL	pvalue	NA	NA
chr2:24688055_25386524	ADCY3	chr2	24688055	25386524	rs11125803	chr2:25052177	0.9271	PTGES3P2	ENSG00000217643	619	0.724756	0.193851	0.0499449	0.0133407	0.0181069	-1	0.512116	monocytes	eQTL	pvalue	NA	NA
chr3:121334409_121729409	IQCB1	chr3	121334409	121729409	rs2331964	chr3:121542898	1.1042	FBXO40	ENSG00000163833	875	2.60688e-07	0.00283964	8.98738e-05	0.978965	0.0181052	1	0.822857	CD4naive	eQTL	pvalue	3.64199e-08	7
chr4:40261293_40365013	CHRNA9	chr4	40261293	40365013	rs13136820	chr4:40307564	1.0886	LIAS	ENSG00000121897	206	0.758497	0.206262	0.0134891	0.00365004	0.0181019	1	0.606796	monocytes	eQTL	pvalue	0.0614138	5
chr19:4353219_4519732	HDGFL2	chr19	4353219	4519732	rs12971909	chr19:4466466	0.9175	TBXA2R	ENSG00000006638	235	0.771461	0.190693	0.0158467	0.00389896	0.018101	1	0.825532	CD8naive	eQTL	pvalue	0.113768	8
chr3:187896912_188006605	LPP	chr3	187896912	188006605	rs13066789	chr3:187987624	1.0716	NA	ENSG00000213132	182	0.84605	0.114289	0.0190143	0.00255045	0.0180967	-1	0.56044	THSTAR	eQTL	pvalue	NA	NA
chr3:18609712_18848329	SATB1	chr3	18609712	18848329	rs9863496	chr3:18798848	0.9359	RAD23BP1	ENSG00000236570	747	0.698637	0.214296	0.0527972	0.0161766	0.0180934	1	0.360107	CD8stim	eQTL	pvalue	NA	NA
chr1:11853206_12099345	CLCN6	chr1	11853206	12099345	rs198398	chr1:11883342	1.189	C1orf167-AS1	ENSG00000177553	517	0.734028	0.199753	0.0378454	0.0102808	0.0180931	1	0.253385	M2	eQTL	pvalue	NA	NA
chr1:11853206_12099345	CLCN6	chr1	11853206	12099345	rs198398	chr1:11883342	1.189	NA	ENSG00000207213	478	0.741332	0.19798	0.0336335	0.0089641	0.0180904	-1	0.353556	CD8stim	eQTL	pvalue	NA	NA
chr1:11853206_12099345	CLCN6	chr1	11853206	12099345	rs198398	chr1:11883342	1.189	RNU5E-4P	ENSG00000201801	532	0.734477	0.200161	0.0371649	0.0101102	0.018087	-1	0.492481	TFH	eQTL	pvalue	NA	NA
chr11:36415903_36603706	PRR5L	chr11	36415903	36603706	rs1365120	chr11:36438075	0.8873	KRT18P14	ENSG00000186082	282	0.782779	0.174326	0.020305	0.00450386	0.0180864	-1	0.386525	THSTAR	eQTL	pvalue	NA	NA
chr1:11853206_12099345	CLCN6	chr1	11853206	12099345	rs198398	chr1:11883342	1.189	LINC01647	ENSG00000235643	532	0.73319	0.19981	0.0384536	0.0104613	0.0180847	-1	0.268797	CD8stim	eQTL	pvalue	NA	NA
chr12:94644704_94880742	PLXNC1	chr12	94644704	94880742	rs61708525	chr12:94661453	1.0832	CBX3P5	ENSG00000257666	231	0.637953	0.108322	0.201456	0.0341885	0.0180806	-1	0.463203	TFH	eQTL	pvalue	NA	NA
chr19:4353219_4519732	HDGFL2	chr19	4353219	4519732	rs12971909	chr19:4466466	0.9175	FTLP5	ENSG00000266989	221	0.77257	0.190706	0.0149669	0.00367643	0.0180804	1	0.656109	monocytes	eQTL	pvalue	NA	NA
chr2:24688055_25386524	ADCY3	chr2	24688055	25386524	rs11125803	chr2:25052177	0.9271	ASXL2	ENSG00000143970	496	0.788298	0.142227	0.0435567	0.00784052	0.0180784	-1	0.302419	TREGnaive	eQTL	pvalue	0.992739	1
chr11:46876450_47860184	MYBPC3	chr11	46876450	47860184	rs2269434	chr11:47360412	0.9175	OR4C5	ENSG00000176540	504	0.712524	0.233649	0.0269343	0.00881418	0.0180779	0	0	TH1	eQTL	pvalue	0.0165677	9
chr11:14376802_15361047	PDE3B	chr11	14376802	15361047	.	chr11:14868316	0.7068		ENSG00000255074	1186	0.725861	0.161726	0.0771608	0.0171738	0.0180778	1	0.44941	monocytes	eQTL	pvalue	NA	NA
chr3:18609712_18848329	SATB1	chr3	18609712	18848329	rs9863496	chr3:18798848	0.9359	RAD23BP1	ENSG00000236570	738	0.706185	0.216337	0.0454844	0.0139159	0.0180775	-1	0.222222	Bnaive	eQTL	pvalue	NA	NA
chr11:14376802_15361047	PDE3B	chr11	14376802	15361047	.	chr11:14868316	0.7068	NA	ENSG00000152268	604	0.76953	0.159911	0.0434693	0.009015	0.0180744	1	0.218543	THSTAR	eQTL	pvalue	NA	NA
chr14:103015542_103459588	TRAF3	chr14	103015542	103459588	rs12588969	chr14:103230758	0.9148	PPP1R13B	ENSG00000088808	114	0.760476	0.211124	0.00809841	0.00223021	0.0180716	-1	0.263158	TH1	eQTL	pvalue	0.976929	2
chr4:40261293_40365013	CHRNA9	chr4	40261293	40365013	rs13136820	chr4:40307564	1.0886		ENSG00000250568	209	0.757411	0.206016	0.0145596	0.00394213	0.0180712	1	0.507177	CD8naive	eQTL	pvalue	NA	NA
chr14:103199716_103463149	TRAF3	chr14	103199716	103463149	rs12147246	chr14:103265844	0.9054	PPP1R13B	ENSG00000088808	122	0.759811	0.211109	0.00862935	0.00237955	0.0180707	-1	0.286885	TH1	eQTL	pvalue	0.976929	2
chr3:18609712_18848329	SATB1	chr3	18609712	18848329	rs9863496	chr3:18798848	0.9359	SATB1	ENSG00000182568	747	0.704719	0.216162	0.0467339	0.0143168	0.0180682	-1	0.647925	THSTAR	eQTL	pvalue	0.856614	2
chr1:11853206_12099345	CLCN6	chr1	11853206	12099345	rs198398	chr1:11883342	1.189	C1orf127	ENSG00000175262	459	0.738974	0.197422	0.0359515	0.00958662	0.0180665	-1	0.570806	CD4naive	eQTL	pvalue	1.33455e-05	6
chr19:4353219_4519732	HDGFL2	chr19	4353219	4519732	rs12971909	chr19:4466466	0.9175	SEMA6B	ENSG00000167680	235	0.770072	0.19035	0.0172637	0.00424925	0.0180649	-1	0.480851	TREGnaive	eQTL	pvalue	0.742579	3
chr15:90831146_91201561	ZNF774	chr15	90831146	91201561	rs6496663	chr15:90887584	0.9043		ENSG00000259314	926	0.00153347	0.20144	0.00588523	0.773077	0.0180648	-1	0.428726	monocytes	eQTL	pvalue	NA	NA
chr11:46876450_47860184	MYBPC3	chr11	46876450	47860184	rs2269434	chr11:47360412	0.9175	OR4C5	ENSG00000176540	505	0.712699	0.233393	0.0270162	0.00882913	0.0180633	0	0	NK	eQTL	pvalue	0.0165677	9
chr11:46876450_47860184	MYBPC3	chr11	46876450	47860184	rs2269434	chr11:47360412	0.9175	OR4C5	ENSG00000176540	508	0.712477	0.233379	0.0271927	0.00888918	0.0180628	0	0	M2	eQTL	pvalue	0.0165677	9
chr11:46876450_47860184	MYBPC3	chr11	46876450	47860184	rs2269434	chr11:47360412	0.9175	OR4C5	ENSG00000176540	508	0.712484	0.233371	0.0271941	0.00888926	0.0180621	0	0	Bnaive	eQTL	pvalue	0.0165677	9
chr11:46876450_47860184	MYBPC3	chr11	46876450	47860184	rs2269434	chr11:47360412	0.9175	OR4C5	ENSG00000176540	508	0.712484	0.233371	0.0271941	0.00888926	0.0180621	0	0	CD4naive	eQTL	pvalue	0.0165677	9
chr11:46876450_47860184	MYBPC3	chr11	46876450	47860184	rs2269434	chr11:47360412	0.9175	OR4C5	ENSG00000176540	508	0.712484	0.233371	0.0271941	0.00888926	0.0180621	0	0	CD8naive	eQTL	pvalue	0.0165677	9
chr11:46876450_47860184	MYBPC3	chr11	46876450	47860184	rs2269434	chr11:47360412	0.9175	OR4C5	ENSG00000176540	508	0.712484	0.233371	0.0271941	0.00888926	0.0180621	0	0	monocytes	eQTL	pvalue	0.0165677	9
chr11:46876450_47860184	MYBPC3	chr11	46876450	47860184	rs2269434	chr11:47360412	0.9175	OR4C5	ENSG00000176540	508	0.712484	0.233371	0.0271941	0.00888926	0.0180621	0	0	TH17	eQTL	pvalue	0.0165677	9
chr11:46876450_47860184	MYBPC3	chr11	46876450	47860184	rs2269434	chr11:47360412	0.9175	OR4C5	ENSG00000176540	508	0.712484	0.233371	0.0271941	0.00888926	0.0180621	0	0	THSTAR	eQTL	pvalue	0.0165677	9
chr11:46876450_47860184	MYBPC3	chr11	46876450	47860184	rs2269434	chr11:47360412	0.9175	OR4C5	ENSG00000176540	508	0.712484	0.233371	0.0271941	0.00888926	0.0180621	0	0	TH2	eQTL	pvalue	0.0165677	9
chr11:46876450_47860184	MYBPC3	chr11	46876450	47860184	rs2269434	chr11:47360412	0.9175	OR4C5	ENSG00000176540	508	0.712484	0.233371	0.0271941	0.00888926	0.0180621	0	0	TREGnaive	eQTL	pvalue	0.0165677	9
chr11:46876450_47860184	MYBPC3	chr11	46876450	47860184	rs2269434	chr11:47360412	0.9175	OR4C5	ENSG00000176540	508	0.712484	0.233371	0.0271941	0.00888926	0.0180621	0	0	CD4stim	eQTL	pvalue	0.0165677	9
chr11:46876450_47860184	MYBPC3	chr11	46876450	47860184	rs2269434	chr11:47360412	0.9175	OR4C5	ENSG00000176540	508	0.712484	0.233371	0.0271941	0.00888926	0.0180621	0	0	CD8stim	eQTL	pvalue	0.0165677	9
chr11:46876450_47860184	MYBPC3	chr11	46876450	47860184	rs2269434	chr11:47360412	0.9175	OR4C5	ENSG00000176540	508	0.712484	0.233371	0.0271941	0.00888926	0.0180621	0	0	TFH	eQTL	pvalue	0.0165677	9
chr11:46876450_47860184	MYBPC3	chr11	46876450	47860184	rs2269434	chr11:47360412	0.9175	OR4C5	ENSG00000176540	508	0.712484	0.233371	0.0271941	0.00888926	0.0180621	0	0	TREG_MEM	eQTL	pvalue	0.0165677	9
chr1:11853206_12099345	CLCN6	chr1	11853206	12099345	rs198398	chr1:11883342	1.189	UBE2V2P3	ENSG00000238199	532	0.736853	0.200808	0.0348116	0.00946885	0.0180587	1	0.592105	TH17	eQTL	pvalue	NA	NA
chr19:4353219_4519732	HDGFL2	chr19	4353219	4519732	rs12971909	chr19:4466466	0.9175	SEMA6B	ENSG00000167680	235	0.770875	0.190548	0.0164705	0.0040532	0.0180536	-1	0.719149	TH2	eQTL	pvalue	0.742579	3
chr19:4353219_4519732	HDGFL2	chr19	4353219	4519732	rs12971909	chr19:4466466	0.9175		ENSG00000266959	221	0.769848	0.190034	0.0177113	0.00435391	0.0180525	1	0.538462	monocytes	eQTL	pvalue	NA	NA
chr1:11853206_12099345	CLCN6	chr1	11853206	12099345	rs198398	chr1:11883342	1.189	NPPA	ENSG00000175206	532	0.736688	0.200763	0.0349829	0.00951554	0.01805	-1	0.231203	CD8naive	eQTL	pvalue	0.0169316	9
chr3:18609712_18848329	SATB1	chr3	18609712	18848329	rs9863496	chr3:18798848	0.9359		ENSG00000272477	747	0.707421	0.216991	0.0440495	0.0134935	0.0180449	-1	0.535475	TH17	eQTL	pvalue	NA	NA
chr1:11853206_12099345	CLCN6	chr1	11853206	12099345	rs198398	chr1:11883342	1.189	MTOR	ENSG00000198793	529	0.735504	0.200062	0.0364843	0.00990593	0.0180433	-1	0.47448	TH1	eQTL	pvalue	1	1
chr1:11853206_12099345	CLCN6	chr1	11853206	12099345	rs198398	chr1:11883342	1.189	MAD2L2	ENSG00000116670	532	0.735793	0.200519	0.0358845	0.00976126	0.018042	-1	0.56391	TH2	eQTL	pvalue	0.202506	4
chr12:6488450_6553604	LTBR	chr12	6488450	6553604	rs2364485	chr12:6514963	0.9041		ENSG00000245667	49	0.850736	0.126484	0.00414101	0.000597628	0.0180414	-1	0.693878	CD4naive	eQTL	pvalue	NA	NA
chr19:4353219_4519732	HDGFL2	chr19	4353219	4519732	rs12971909	chr19:4466466	0.9175	ZBTB7A	ENSG00000178951	234	0.768444	0.189904	0.0189481	0.00466458	0.0180396	1	0.790598	CD4stim	eQTL	pvalue	NA	2
chr1:11853206_12099345	CLCN6	chr1	11853206	12099345	rs198398	chr1:11883342	1.189		ENSG00000226849	532	0.733143	0.199797	0.0385395	0.0104848	0.0180349	-1	0.620301	TREGnaive	eQTL	pvalue	NA	NA
chr12:94644704_94880742	PLXNC1	chr12	94644704	94880742	rs61708525	chr12:94661453	1.0832	NA	ENSG00000239073	146	0.73849	0.231838	0.00887055	0.00276675	0.0180344	0	0	CD8stim	eQTL	pvalue	NA	NA
chr12:111384730_112382251	SH2B3 - ATXN2	chr12	111384730	112382251	rs3184504	chr12:111884608	1.0709	MAPKAPK5	ENSG00000089022	581	0.760578	0.16818	0.0435882	0.00962025	0.0180339	-1	0.444062	THSTAR	eQTL	pvalue	0.0234226	3
chr6:16604573_16704067	ATXN1	chr6	16604573	16704067	rs719316	chr6:16672760	1.0674	ATXN1	ENSG00000124788	189	0.818269	0.145186	0.0157379	0.00277435	0.0180332	1	0.21164	THSTAR	eQTL	pvalue	0.398661	2
chr11:36415903_36603706	PRR5L	chr11	36415903	36603706	rs1365120	chr11:36438075	0.8873	FJX1	ENSG00000179431	280	0.781801	0.174084	0.0213469	0.0047353	0.018033	-1	0.171429	CD4stim	eQTL	pvalue	0.823951	2
chr12:94644704_94880742	PLXNC1	chr12	94644704	94880742	rs61708525	chr12:94661453	1.0832	NA	ENSG00000239073	148	0.738347	0.231814	0.00899903	0.00280733	0.0180327	0	0	CD4naive	eQTL	pvalue	NA	NA
chr12:94644704_94880742	PLXNC1	chr12	94644704	94880742	rs61708525	chr12:94661453	1.0832	NA	ENSG00000239073	148	0.738347	0.231814	0.00899903	0.00280733	0.0180327	0	0	CD8naive	eQTL	pvalue	NA	NA
chr12:94644704_94880742	PLXNC1	chr12	94644704	94880742	rs61708525	chr12:94661453	1.0832	NA	ENSG00000239073	148	0.738347	0.231814	0.00899903	0.00280733	0.0180327	0	0	TH17	eQTL	pvalue	NA	NA
chr12:94644704_94880742	PLXNC1	chr12	94644704	94880742	rs61708525	chr12:94661453	1.0832	NA	ENSG00000239073	148	0.738347	0.231814	0.00899903	0.00280733	0.0180327	0	0	TH2	eQTL	pvalue	NA	NA
chr12:94644704_94880742	PLXNC1	chr12	94644704	94880742	rs61708525	chr12:94661453	1.0832	NA	ENSG00000239073	148	0.738347	0.231814	0.00899903	0.00280733	0.0180327	0	0	TREGnaive	eQTL	pvalue	NA	NA
chr12:94644704_94880742	PLXNC1	chr12	94644704	94880742	rs61708525	chr12:94661453	1.0832	NA	ENSG00000239073	148	0.738347	0.231814	0.00899903	0.00280733	0.0180327	0	0	TFH	eQTL	pvalue	NA	NA
chr12:94644704_94880742	PLXNC1	chr12	94644704	94880742	rs61708525	chr12:94661453	1.0832	NA	ENSG00000239073	148	0.738347	0.231814	0.00899903	0.00280733	0.0180327	0	0	TREG_MEM	eQTL	pvalue	NA	NA
chr19:4353219_4519732	HDGFL2	chr19	4353219	4519732	rs12971909	chr19:4466466	0.9175	TNFAIP8L1	ENSG00000185361	235	0.771698	0.190752	0.0156637	0.00385378	0.0180325	1	0.846809	TREGnaive	eQTL	pvalue	0.463548	7
chr12:94644704_94880742	PLXNC1	chr12	94644704	94880742	rs61708525	chr12:94661453	1.0832	NA	ENSG00000239073	150	0.738235	0.231791	0.00910271	0.00284004	0.0180309	0	0	CD4stim	eQTL	pvalue	NA	NA
chr1:11853206_12099345	CLCN6	chr1	11853206	12099345	rs198398	chr1:11883342	1.189	DHRS3	ENSG00000162496	510	0.735246	0.199842	0.0368776	0.0100054	0.0180286	-1	0.552941	Bnaive	eQTL	pvalue	0.66136	4
chr19:4353219_4519732	HDGFL2	chr19	4353219	4519732	rs12971909	chr19:4466466	0.9175		ENSG00000267385	235	0.766466	0.189458	0.0208991	0.0051479	0.0180282	-1	0.370213	TREG_MEM	eQTL	pvalue	NA	NA
chr21:39835031_39945134	ERG	chr21	39835031	39945134	rs2836438	chr21:39864727	0.9053	MYL6P2	ENSG00000235808	169	0.792307	0.174667	0.0123038	0.0026944	0.0180281	-1	0.284024	monocytes	eQTL	pvalue	NA	NA
chr3:18609712_18848329	SATB1	chr3	18609712	18848329	rs9863496	chr3:18798848	0.9359	KCNH8	ENSG00000183960	747	0.70414	0.215984	0.0473449	0.0145043	0.0180271	1	0.531459	TREGnaive	eQTL	pvalue	0.000102484	4
chr6:16604573_16704067	ATXN1	chr6	16604573	16704067	rs719316	chr6:16672760	1.0674		ENSG00000218073	192	0.817512	0.145096	0.0164612	0.00290359	0.018027	1	0.776042	TREG_MEM	eQTL	pvalue	NA	NA
chr4:40261293_40365013	CHRNA9	chr4	40261293	40365013	rs13136820	chr4:40307564	1.0886	UGDH	ENSG00000109814	209	0.756711	0.205825	0.0152954	0.00414233	0.0180259	1	0.703349	CD4stim	eQTL	pvalue	5.54141e-05	4
chr19:4353219_4519732	HDGFL2	chr19	4353219	4519732	rs12971909	chr19:4466466	0.9175		ENSG00000267011	221	0.769182	0.189869	0.0184005	0.00452406	0.0180241	-1	0.289593	monocytes	eQTL	pvalue	NA	NA
chr11:36415903_36603706	PRR5L	chr11	36415903	36603706	rs1365120	chr11:36438075	0.8873	LDLRAD3	ENSG00000179241	280	0.78317	0.174389	0.0199897	0.0044331	0.0180182	-1	0.45	CD4stim	eQTL	pvalue	0.0250893	5
chr1:11853206_12099345	CLCN6	chr1	11853206	12099345	rs198398	chr1:11883342	1.189	RNU5E-4P	ENSG00000201801	532	0.735812	0.200524	0.0358859	0.00976166	0.0180162	1	0.545113	TH17	eQTL	pvalue	NA	NA
chr19:4353219_4519732	HDGFL2	chr19	4353219	4519732	rs12971909	chr19:4466466	0.9175	LRG1	ENSG00000171236	224	0.767309	0.189437	0.0202583	0.00498345	0.0180121	-1	0.513393	THSTAR	eQTL	pvalue	3.4235e-05	10
chr12:111384730_112382251	SH2B3 - ATXN2	chr12	111384730	112382251	rs3184504	chr12:111884608	1.0709	SH2B3	ENSG00000111252	581	0.764612	0.169072	0.0395722	0.00873223	0.0180121	1	0.80895	TREG_MEM	eQTL	pvalue	0.00592219	5
chr1:11853206_12099345	CLCN6	chr1	11853206	12099345	rs198398	chr1:11883342	1.189		ENSG00000226849	529	0.734906	0.200188	0.0368697	0.0100253	0.0180111	1	0.657845	THSTAR	eQTL	pvalue	NA	NA
chr11:95336816_95593575	FAM76B	chr11	95336816	95593575	rs56095240	chr11:95421830	0.8885	ST13P11	ENSG00000213368	488	0.830173	0.103082	0.0433696	0.00536717	0.0180079	-1	0.370902	TH2	eQTL	pvalue	NA	NA
chr4:40261293_40365013	CHRNA9	chr4	40261293	40365013	rs13136820	chr4:40307564	1.0886	UGDH	ENSG00000109814	209	0.758818	0.206398	0.0132041	0.00357351	0.0180063	-1	0.655502	TREG_MEM	eQTL	pvalue	5.54141e-05	4
chr2:24688055_25386524	ADCY3	chr2	24688055	25386524	rs11125803	chr2:25052177	0.9271	PTGES3P2	ENSG00000217643	622	0.688085	0.187048	0.0840351	0.022826	0.0180052	-1	0.483923	TREGnaive	eQTL	pvalue	NA	NA
chr1:11853206_12099345	CLCN6	chr1	11853206	12099345	rs198398	chr1:11883342	1.189	FBXO44	ENSG00000132879	533	0.73618	0.202148	0.0342744	0.00939341	0.0180043	-1	0.566604	CD4naive	eQTL	pvalue	3.59579e-05	7
chr19:4353219_4519732	HDGFL2	chr19	4353219	4519732	rs12971909	chr19:4466466	0.9175	GIPC3	ENSG00000179855	222	0.769624	0.18996	0.01799	0.00442231	0.0180041	-1	0.630631	M2	eQTL	pvalue	0.0542521	6
chr4:40261293_40365013	CHRNA9	chr4	40261293	40365013	rs13136820	chr4:40307564	1.0886	RNU7-11P	ENSG00000252796	209	0.7581	0.206203	0.0139236	0.00376922	0.0180034	1	0.397129	CD4naive	eQTL	pvalue	NA	NA
chr12:111384730_112382251	SH2B3 - ATXN2	chr12	111384730	112382251	rs3184504	chr12:111884608	1.0709	RN7SL387P	ENSG00000263537	301	0.795746	0.15963	0.0221887	0.00443313	0.0180021	-1	0.352159	NK	eQTL	pvalue	NA	NA
chr4:40261293_40365013	CHRNA9	chr4	40261293	40365013	rs13136820	chr4:40307564	1.0886	ELOCP33	ENSG00000271278	207	0.758299	0.206211	0.0137632	0.00372476	0.0180016	1	0.507246	CD8stim	eQTL	pvalue	NA	NA
chr19:4353219_4519732	HDGFL2	chr19	4353219	4519732	rs12971909	chr19:4466466	0.9175	ZBTB7A	ENSG00000178951	221	0.776332	0.186857	0.0151772	0.00363503	0.0179994	1	0.628959	TH1	eQTL	pvalue	NA	2
chr5:158670938_158862238	IL12B	chr5	158670938	158862238	rs2546890	chr5:158759900	1.1241		ENSG00000253134	40	0.734695	0.244316	0.00226122	0.000733956	0.0179938	0	0	Bnaive	eQTL	pvalue	NA	NA
chr5:158670938_158862238	IL12B	chr5	158670938	158862238	rs2546890	chr5:158759900	1.1241		ENSG00000253134	40	0.734695	0.244316	0.00226122	0.000733956	0.0179938	0	0	CD4naive	eQTL	pvalue	NA	NA
chr5:158670938_158862238	IL12B	chr5	158670938	158862238	rs2546890	chr5:158759900	1.1241		ENSG00000253134	40	0.734695	0.244316	0.00226122	0.000733956	0.0179938	0	0	CD8naive	eQTL	pvalue	NA	NA
chr5:158670938_158862238	IL12B	chr5	158670938	158862238	rs2546890	chr5:158759900	1.1241		ENSG00000253134	40	0.734695	0.244316	0.00226122	0.000733956	0.0179938	0	0	monocytes	eQTL	pvalue	NA	NA
chr5:158670938_158862238	IL12B	chr5	158670938	158862238	rs2546890	chr5:158759900	1.1241		ENSG00000253134	40	0.734695	0.244316	0.00226122	0.000733956	0.0179938	0	0	TH17	eQTL	pvalue	NA	NA
chr5:158670938_158862238	IL12B	chr5	158670938	158862238	rs2546890	chr5:158759900	1.1241		ENSG00000253134	40	0.734695	0.244316	0.00226122	0.000733956	0.0179938	0	0	THSTAR	eQTL	pvalue	NA	NA
chr5:158670938_158862238	IL12B	chr5	158670938	158862238	rs2546890	chr5:158759900	1.1241		ENSG00000253134	40	0.734695	0.244316	0.00226122	0.000733956	0.0179938	0	0	TH2	eQTL	pvalue	NA	NA
chr5:158670938_158862238	IL12B	chr5	158670938	158862238	rs2546890	chr5:158759900	1.1241		ENSG00000253134	40	0.734695	0.244316	0.00226122	0.000733956	0.0179938	0	0	TREGnaive	eQTL	pvalue	NA	NA
chr5:158670938_158862238	IL12B	chr5	158670938	158862238	rs2546890	chr5:158759900	1.1241		ENSG00000253134	40	0.734695	0.244316	0.00226122	0.000733956	0.0179938	0	0	CD4stim	eQTL	pvalue	NA	NA
chr5:158670938_158862238	IL12B	chr5	158670938	158862238	rs2546890	chr5:158759900	1.1241		ENSG00000253134	40	0.734695	0.244316	0.00226122	0.000733956	0.0179938	0	0	CD8stim	eQTL	pvalue	NA	NA
chr5:158670938_158862238	IL12B	chr5	158670938	158862238	rs2546890	chr5:158759900	1.1241		ENSG00000253134	40	0.734695	0.244316	0.00226122	0.000733956	0.0179938	0	0	M2	eQTL	pvalue	NA	NA
chr5:158670938_158862238	IL12B	chr5	158670938	158862238	rs2546890	chr5:158759900	1.1241		ENSG00000253134	40	0.734695	0.244316	0.00226122	0.000733956	0.0179938	0	0	NK	eQTL	pvalue	NA	NA
chr5:158670938_158862238	IL12B	chr5	158670938	158862238	rs2546890	chr5:158759900	1.1241		ENSG00000253134	40	0.734695	0.244316	0.00226122	0.000733956	0.0179938	0	0	TFH	eQTL	pvalue	NA	NA
chr5:158670938_158862238	IL12B	chr5	158670938	158862238	rs2546890	chr5:158759900	1.1241		ENSG00000253134	40	0.734695	0.244316	0.00226122	0.000733956	0.0179938	0	0	TH1	eQTL	pvalue	NA	NA
chr5:158670938_158862238	IL12B	chr5	158670938	158862238	rs2546890	chr5:158759900	1.1241		ENSG00000253134	40	0.734695	0.244316	0.00226122	0.000733956	0.0179938	0	0	TREG_MEM	eQTL	pvalue	NA	NA
chr4:40261293_40365013	CHRNA9	chr4	40261293	40365013	rs13136820	chr4:40307564	1.0886		ENSG00000250568	206	0.757355	0.205951	0.0147181	0.00398435	0.0179919	1	0.713592	Bnaive	eQTL	pvalue	NA	NA
chr4:40261293_40365013	CHRNA9	chr4	40261293	40365013	rs13136820	chr4:40307564	1.0886		ENSG00000252975	205	0.758044	0.206186	0.0139919	0.00378779	0.01799	-1	0.712195	TH1	eQTL	pvalue	NA	NA
chr1:11853206_12099345	CLCN6	chr1	11853206	12099345	rs198398	chr1:11883342	1.189	AADACL4	ENSG00000204518	529	0.736687	0.200384	0.0353436	0.00959572	0.0179891	1	0.310019	TH1	eQTL	pvalue	0.000547686	9
chr19:4353219_4519732	HDGFL2	chr19	4353219	4519732	rs12971909	chr19:4466466	0.9175	PTPRS	ENSG00000105426	235	0.76898	0.19008	0.0184178	0.0045346	0.0179884	-1	0.4	TFH	eQTL	pvalue	0.760915	1
chr3:18609712_18848329	SATB1	chr3	18609712	18848329	rs9863496	chr3:18798848	0.9359	PDCL3P3	ENSG00000214286	747	0.705622	0.216439	0.0458939	0.0140592	0.0179862	-1	0.714859	CD8stim	eQTL	pvalue	NA	NA
chr19:4353219_4519732	HDGFL2	chr19	4353219	4519732	rs12971909	chr19:4466466	0.9175	ANKRD24	ENSG00000089847	235	0.77134	0.190663	0.0160599	0.00395177	0.0179859	1	0.740426	TH17	eQTL	pvalue	1.87439e-06	5
chr12:111384730_112382251	SH2B3 - ATXN2	chr12	111384730	112382251	rs3184504	chr12:111884608	1.0709	PHETA1	ENSG00000198324	582	0.761781	0.168454	0.0424184	0.00936206	0.017985	1	0.314433	CD4naive	eQTL	pvalue	NA	9
chr4:40261293_40365013	CHRNA9	chr4	40261293	40365013	rs13136820	chr4:40307564	1.0886	APBB2	ENSG00000163697	207	0.758245	0.206197	0.0138327	0.00374367	0.0179821	1	0.603865	CD8stim	eQTL	pvalue	0.0398889	3
chr2:136827560_137097094	CXCR4	chr2	136827560	137097094	rs10191360	chr2:136884679	1.1016		ENSG00000200664	433	0.699449	0.250011	0.0240008	0.00856086	0.0179786	0	0	Bnaive	eQTL	pvalue	NA	NA
chr2:136827560_137097094	CXCR4	chr2	136827560	137097094	rs10191360	chr2:136884679	1.1016	NA	ENSG00000221762	433	0.699449	0.250011	0.0240008	0.00856086	0.0179786	0	0	Bnaive	eQTL	pvalue	NA	NA
chr2:136827560_137097094	CXCR4	chr2	136827560	137097094	rs10191360	chr2:136884679	1.1016		ENSG00000200664	433	0.699449	0.250011	0.0240008	0.00856086	0.0179786	0	0	CD4naive	eQTL	pvalue	NA	NA
chr2:136827560_137097094	CXCR4	chr2	136827560	137097094	rs10191360	chr2:136884679	1.1016	RN7SKP141	ENSG00000251976	433	0.699449	0.250011	0.0240008	0.00856086	0.0179786	0	0	CD4naive	eQTL	pvalue	NA	NA
chr2:136827560_137097094	CXCR4	chr2	136827560	137097094	rs10191360	chr2:136884679	1.1016	NA	ENSG00000221762	433	0.699449	0.250011	0.0240008	0.00856086	0.0179786	0	0	CD4naive	eQTL	pvalue	NA	NA
chr2:136827560_137097094	CXCR4	chr2	136827560	137097094	rs10191360	chr2:136884679	1.1016		ENSG00000200664	433	0.699449	0.250011	0.0240008	0.00856086	0.0179786	0	0	CD8naive	eQTL	pvalue	NA	NA
chr2:136827560_137097094	CXCR4	chr2	136827560	137097094	rs10191360	chr2:136884679	1.1016	NA	ENSG00000216081	433	0.699449	0.250011	0.0240008	0.00856086	0.0179786	0	0	CD8naive	eQTL	pvalue	NA	NA
chr2:136827560_137097094	CXCR4	chr2	136827560	137097094	rs10191360	chr2:136884679	1.1016	NA	ENSG00000221762	433	0.699449	0.250011	0.0240008	0.00856086	0.0179786	0	0	CD8naive	eQTL	pvalue	NA	NA
chr2:136827560_137097094	CXCR4	chr2	136827560	137097094	rs10191360	chr2:136884679	1.1016		ENSG00000200664	433	0.699449	0.250011	0.0240008	0.00856086	0.0179786	0	0	monocytes	eQTL	pvalue	NA	NA
chr2:136827560_137097094	CXCR4	chr2	136827560	137097094	rs10191360	chr2:136884679	1.1016	NA	ENSG00000216081	433	0.699449	0.250011	0.0240008	0.00856086	0.0179786	0	0	monocytes	eQTL	pvalue	NA	NA
chr2:136827560_137097094	CXCR4	chr2	136827560	137097094	rs10191360	chr2:136884679	1.1016	SMC4P1	ENSG00000229568	433	0.699449	0.250011	0.0240008	0.00856086	0.0179786	0	0	monocytes	eQTL	pvalue	NA	NA
chr2:136827560_137097094	CXCR4	chr2	136827560	137097094	rs10191360	chr2:136884679	1.1016	NA	ENSG00000221762	433	0.699449	0.250011	0.0240008	0.00856086	0.0179786	0	0	monocytes	eQTL	pvalue	NA	NA
chr2:136827560_137097094	CXCR4	chr2	136827560	137097094	rs10191360	chr2:136884679	1.1016		ENSG00000200664	433	0.699449	0.250011	0.0240008	0.00856086	0.0179786	0	0	TH17	eQTL	pvalue	NA	NA
chr2:136827560_137097094	CXCR4	chr2	136827560	137097094	rs10191360	chr2:136884679	1.1016	NA	ENSG00000216081	433	0.699449	0.250011	0.0240008	0.00856086	0.0179786	0	0	TH17	eQTL	pvalue	NA	NA
chr2:136827560_137097094	CXCR4	chr2	136827560	137097094	rs10191360	chr2:136884679	1.1016	SMC4P1	ENSG00000229568	433	0.699449	0.250011	0.0240008	0.00856086	0.0179786	0	0	TH17	eQTL	pvalue	NA	NA
chr2:136827560_137097094	CXCR4	chr2	136827560	137097094	rs10191360	chr2:136884679	1.1016	NA	ENSG00000221762	433	0.699449	0.250011	0.0240008	0.00856086	0.0179786	0	0	TH17	eQTL	pvalue	NA	NA
chr2:136827560_137097094	CXCR4	chr2	136827560	137097094	rs10191360	chr2:136884679	1.1016		ENSG00000200664	433	0.699449	0.250011	0.0240008	0.00856086	0.0179786	0	0	THSTAR	eQTL	pvalue	NA	NA
chr2:136827560_137097094	CXCR4	chr2	136827560	137097094	rs10191360	chr2:136884679	1.1016	NA	ENSG00000216081	433	0.699449	0.250011	0.0240008	0.00856086	0.0179786	0	0	THSTAR	eQTL	pvalue	NA	NA
chr2:136827560_137097094	CXCR4	chr2	136827560	137097094	rs10191360	chr2:136884679	1.1016	SMC4P1	ENSG00000229568	433	0.699449	0.250011	0.0240008	0.00856086	0.0179786	0	0	THSTAR	eQTL	pvalue	NA	NA
chr2:136827560_137097094	CXCR4	chr2	136827560	137097094	rs10191360	chr2:136884679	1.1016	NA	ENSG00000221762	433	0.699449	0.250011	0.0240008	0.00856086	0.0179786	0	0	THSTAR	eQTL	pvalue	NA	NA
chr2:136827560_137097094	CXCR4	chr2	136827560	137097094	rs10191360	chr2:136884679	1.1016	THSD7B	ENSG00000144229	433	0.699449	0.250011	0.0240008	0.00856086	0.0179786	0	0	THSTAR	eQTL	pvalue	5.65285e-06	4
chr2:136827560_137097094	CXCR4	chr2	136827560	137097094	rs10191360	chr2:136884679	1.1016	NA	ENSG00000216081	433	0.699449	0.250011	0.0240008	0.00856086	0.0179786	0	0	TH2	eQTL	pvalue	NA	NA
chr2:136827560_137097094	CXCR4	chr2	136827560	137097094	rs10191360	chr2:136884679	1.1016	SMC4P1	ENSG00000229568	433	0.699449	0.250011	0.0240008	0.00856086	0.0179786	0	0	TH2	eQTL	pvalue	NA	NA
chr2:136827560_137097094	CXCR4	chr2	136827560	137097094	rs10191360	chr2:136884679	1.1016	NA	ENSG00000221762	433	0.699449	0.250011	0.0240008	0.00856086	0.0179786	0	0	TH2	eQTL	pvalue	NA	NA
chr2:136827560_137097094	CXCR4	chr2	136827560	137097094	rs10191360	chr2:136884679	1.1016		ENSG00000200664	433	0.699449	0.250011	0.0240008	0.00856086	0.0179786	0	0	TREGnaive	eQTL	pvalue	NA	NA
chr2:136827560_137097094	CXCR4	chr2	136827560	137097094	rs10191360	chr2:136884679	1.1016	NA	ENSG00000216081	433	0.699449	0.250011	0.0240008	0.00856086	0.0179786	0	0	TREGnaive	eQTL	pvalue	NA	NA
chr2:136827560_137097094	CXCR4	chr2	136827560	137097094	rs10191360	chr2:136884679	1.1016	NA	ENSG00000221762	433	0.699449	0.250011	0.0240008	0.00856086	0.0179786	0	0	TREGnaive	eQTL	pvalue	NA	NA
chr2:136827560_137097094	CXCR4	chr2	136827560	137097094	rs10191360	chr2:136884679	1.1016	RN7SKP141	ENSG00000251976	433	0.699449	0.250011	0.0240008	0.00856086	0.0179786	0	0	CD4stim	eQTL	pvalue	NA	NA
chr2:136827560_137097094	CXCR4	chr2	136827560	137097094	rs10191360	chr2:136884679	1.1016	NA	ENSG00000216081	433	0.699449	0.250011	0.0240008	0.00856086	0.0179786	0	0	CD4stim	eQTL	pvalue	NA	NA
chr2:136827560_137097094	CXCR4	chr2	136827560	137097094	rs10191360	chr2:136884679	1.1016	SMC4P1	ENSG00000229568	433	0.699449	0.250011	0.0240008	0.00856086	0.0179786	0	0	CD4stim	eQTL	pvalue	NA	NA
chr2:136827560_137097094	CXCR4	chr2	136827560	137097094	rs10191360	chr2:136884679	1.1016	NA	ENSG00000221762	433	0.699449	0.250011	0.0240008	0.00856086	0.0179786	0	0	CD4stim	eQTL	pvalue	NA	NA
chr2:136827560_137097094	CXCR4	chr2	136827560	137097094	rs10191360	chr2:136884679	1.1016	THSD7B	ENSG00000144229	433	0.699449	0.250011	0.0240008	0.00856086	0.0179786	0	0	CD4stim	eQTL	pvalue	5.65285e-06	4
chr2:136827560_137097094	CXCR4	chr2	136827560	137097094	rs10191360	chr2:136884679	1.1016		ENSG00000200664	433	0.699449	0.250011	0.0240008	0.00856086	0.0179786	0	0	M2	eQTL	pvalue	NA	NA
chr2:136827560_137097094	CXCR4	chr2	136827560	137097094	rs10191360	chr2:136884679	1.1016	RN7SKP141	ENSG00000251976	433	0.699449	0.250011	0.0240008	0.00856086	0.0179786	0	0	M2	eQTL	pvalue	NA	NA
chr2:136827560_137097094	CXCR4	chr2	136827560	137097094	rs10191360	chr2:136884679	1.1016	NA	ENSG00000216081	433	0.699449	0.250011	0.0240008	0.00856086	0.0179786	0	0	M2	eQTL	pvalue	NA	NA
chr2:136827560_137097094	CXCR4	chr2	136827560	137097094	rs10191360	chr2:136884679	1.1016	SMC4P1	ENSG00000229568	433	0.699449	0.250011	0.0240008	0.00856086	0.0179786	0	0	M2	eQTL	pvalue	NA	NA
chr2:136827560_137097094	CXCR4	chr2	136827560	137097094	rs10191360	chr2:136884679	1.1016	NA	ENSG00000221762	433	0.699449	0.250011	0.0240008	0.00856086	0.0179786	0	0	M2	eQTL	pvalue	NA	NA
chr2:136827560_137097094	CXCR4	chr2	136827560	137097094	rs10191360	chr2:136884679	1.1016	THSD7B	ENSG00000144229	433	0.699449	0.250011	0.0240008	0.00856086	0.0179786	0	0	M2	eQTL	pvalue	5.65285e-06	4
chr2:136827560_137097094	CXCR4	chr2	136827560	137097094	rs10191360	chr2:136884679	1.1016		ENSG00000200664	433	0.699449	0.250011	0.0240008	0.00856086	0.0179786	0	0	NK	eQTL	pvalue	NA	NA
chr2:136827560_137097094	CXCR4	chr2	136827560	137097094	rs10191360	chr2:136884679	1.1016	RN7SKP141	ENSG00000251976	433	0.699449	0.250011	0.0240008	0.00856086	0.0179786	0	0	NK	eQTL	pvalue	NA	NA
chr2:136827560_137097094	CXCR4	chr2	136827560	137097094	rs10191360	chr2:136884679	1.1016	NA	ENSG00000216081	433	0.699449	0.250011	0.0240008	0.00856086	0.0179786	0	0	NK	eQTL	pvalue	NA	NA
chr2:136827560_137097094	CXCR4	chr2	136827560	137097094	rs10191360	chr2:136884679	1.1016	SMC4P1	ENSG00000229568	433	0.699449	0.250011	0.0240008	0.00856086	0.0179786	0	0	NK	eQTL	pvalue	NA	NA
chr2:136827560_137097094	CXCR4	chr2	136827560	137097094	rs10191360	chr2:136884679	1.1016	NA	ENSG00000221762	433	0.699449	0.250011	0.0240008	0.00856086	0.0179786	0	0	NK	eQTL	pvalue	NA	NA
chr2:136827560_137097094	CXCR4	chr2	136827560	137097094	rs10191360	chr2:136884679	1.1016	THSD7B	ENSG00000144229	433	0.699449	0.250011	0.0240008	0.00856086	0.0179786	0	0	NK	eQTL	pvalue	5.65285e-06	4
chr2:136827560_137097094	CXCR4	chr2	136827560	137097094	rs10191360	chr2:136884679	1.1016		ENSG00000200664	433	0.699449	0.250011	0.0240008	0.00856086	0.0179786	0	0	TFH	eQTL	pvalue	NA	NA
chr2:136827560_137097094	CXCR4	chr2	136827560	137097094	rs10191360	chr2:136884679	1.1016	RN7SKP141	ENSG00000251976	433	0.699449	0.250011	0.0240008	0.00856086	0.0179786	0	0	TFH	eQTL	pvalue	NA	NA
chr2:136827560_137097094	CXCR4	chr2	136827560	137097094	rs10191360	chr2:136884679	1.1016	NA	ENSG00000216081	433	0.699449	0.250011	0.0240008	0.00856086	0.0179786	0	0	TFH	eQTL	pvalue	NA	NA
chr2:136827560_137097094	CXCR4	chr2	136827560	137097094	rs10191360	chr2:136884679	1.1016	SMC4P1	ENSG00000229568	433	0.699449	0.250011	0.0240008	0.00856086	0.0179786	0	0	TFH	eQTL	pvalue	NA	NA
chr2:136827560_137097094	CXCR4	chr2	136827560	137097094	rs10191360	chr2:136884679	1.1016	NA	ENSG00000221762	433	0.699449	0.250011	0.0240008	0.00856086	0.0179786	0	0	TFH	eQTL	pvalue	NA	NA
chr2:136827560_137097094	CXCR4	chr2	136827560	137097094	rs10191360	chr2:136884679	1.1016	THSD7B	ENSG00000144229	433	0.699449	0.250011	0.0240008	0.00856086	0.0179786	0	0	TFH	eQTL	pvalue	5.65285e-06	4
chr2:136827560_137097094	CXCR4	chr2	136827560	137097094	rs10191360	chr2:136884679	1.1016		ENSG00000200664	433	0.699449	0.250011	0.0240008	0.00856086	0.0179786	0	0	TREG_MEM	eQTL	pvalue	NA	NA
chr2:136827560_137097094	CXCR4	chr2	136827560	137097094	rs10191360	chr2:136884679	1.1016	NA	ENSG00000216081	433	0.699449	0.250011	0.0240008	0.00856086	0.0179786	0	0	TREG_MEM	eQTL	pvalue	NA	NA
chr2:136827560_137097094	CXCR4	chr2	136827560	137097094	rs10191360	chr2:136884679	1.1016	SMC4P1	ENSG00000229568	433	0.699449	0.250011	0.0240008	0.00856086	0.0179786	0	0	TREG_MEM	eQTL	pvalue	NA	NA
chr2:136827560_137097094	CXCR4	chr2	136827560	137097094	rs10191360	chr2:136884679	1.1016	NA	ENSG00000221762	433	0.699449	0.250011	0.0240008	0.00856086	0.0179786	0	0	TREG_MEM	eQTL	pvalue	NA	NA
chr19:4353219_4519732	HDGFL2	chr19	4353219	4519732	rs12971909	chr19:4466466	0.9175	PIAS4	ENSG00000105229	234	0.769731	0.190222	0.0177102	0.0043587	0.0179785	1	0.777778	CD4stim	eQTL	pvalue	0.994351	1
chr2:136827560_137097094	CXCR4	chr2	136827560	137097094	rs10191360	chr2:136884679	1.1016	RNU6-512P	ENSG00000201308	434	0.699382	0.250005	0.0240544	0.00858064	0.0179783	0	0	CD8stim	eQTL	pvalue	NA	NA
chr2:136827560_137097094	CXCR4	chr2	136827560	137097094	rs10191360	chr2:136884679	1.1016		ENSG00000200664	434	0.699382	0.250005	0.0240544	0.00858064	0.0179783	0	0	CD8stim	eQTL	pvalue	NA	NA
chr2:136827560_137097094	CXCR4	chr2	136827560	137097094	rs10191360	chr2:136884679	1.1016	NA	ENSG00000221762	434	0.699382	0.250005	0.0240544	0.00858064	0.0179783	0	0	CD8stim	eQTL	pvalue	NA	NA
chr6:16604573_16704067	ATXN1	chr6	16604573	16704067	rs719316	chr6:16672760	1.0674	MIR4639	ENSG00000263712	192	0.81418	0.144505	0.019835	0.00350245	0.0179773	1	0.78125	TREG_MEM	eQTL	pvalue	NA	NA
chr4:40261293_40365013	CHRNA9	chr4	40261293	40365013	rs13136820	chr4:40307564	1.0886	RNA5SP159	ENSG00000252970	207	0.758361	0.206239	0.013717	0.0037124	0.0179711	1	0.352657	NK	eQTL	pvalue	NA	NA
chr17:43279320_43781083	MAP3K14	chr17	43279320	43781083	rs7222450	chr17:43407670	1.1034	ARL17A	ENSG00000185829	335	0.835784	0.06741	0.072977	0.00586799	0.0179611	-1	0.0149254	M2	eQTL	pvalue	NA	NA
chr12:9445978_9939813	CLECL1	chr12	9445978	9939813	rs7977720	chr12:9866349	0.903		ENSG00000243830	252	0.781292	0.165921	0.0287403	0.00608555	0.0179606	-1	0.18254	TH2	eQTL	pvalue	NA	NA
chr12:111384730_112382251	SH2B3 - ATXN2	chr12	111384730	112382251	rs3184504	chr12:111884608	1.0709	ACAD10	ENSG00000111271	578	0.762216	0.168254	0.0422601	0.00931068	0.0179595	1	0.67301	M2	eQTL	pvalue	4.01457e-20	7
chr1:11853206_12099345	CLCN6	chr1	11853206	12099345	rs198398	chr1:11883342	1.189	CFL1P6	ENSG00000215785	470	0.740121	0.197217	0.035314	0.00939201	0.0179567	-1	0.359574	TH2	eQTL	pvalue	NA	NA
chr19:4353219_4519732	HDGFL2	chr19	4353219	4519732	rs12971909	chr19:4466466	0.9175	CACTIN-AS1	ENSG00000226800	235	0.772106	0.190852	0.0153175	0.00376828	0.0179565	-1	0.595745	CD8naive	eQTL	pvalue	NA	NA
chr22:37250026_37277844	NCF4	chr22	37250026	37277844	rs760517	chr22:37258986	1.0877	MIR659	ENSG00000207696	72	0.853992	0.120666	0.0064869	0.000898617	0.0179563	1	0.597222	TREGnaive	eQTL	pvalue	NA	NA
chr12:94644704_94880742	PLXNC1	chr12	94644704	94880742	rs61708525	chr12:94661453	1.0832	NA	ENSG00000239073	147	0.739414	0.230916	0.008946	0.00277585	0.0179487	0	0	THSTAR	eQTL	pvalue	NA	NA
chr19:4353219_4519732	HDGFL2	chr19	4353219	4519732	rs12971909	chr19:4466466	0.9175	MFSD12	ENSG00000161091	234	0.769935	0.190272	0.0175316	0.00431459	0.0179469	1	0.67094	CD4stim	eQTL	pvalue	1.0741e-09	8
chr12:111384730_112382251	SH2B3 - ATXN2	chr12	111384730	112382251	rs3184504	chr12:111884608	1.0709	ERP29	ENSG00000089248	551	0.76407	0.168457	0.0405947	0.00893209	0.0179467	1	0.577132	CD8stim	eQTL	pvalue	0.470649	3
chr3:18609712_18848329	SATB1	chr3	18609712	18848329	rs9863496	chr3:18798848	0.9359	PDCL3P3	ENSG00000214286	738	0.709267	0.217282	0.0425036	0.0130029	0.017945	1	0.842818	monocytes	eQTL	pvalue	NA	NA
chr12:94644704_94880742	PLXNC1	chr12	94644704	94880742	rs61708525	chr12:94661453	1.0832	NA	ENSG00000239073	128	0.741027	0.230937	0.00770762	0.00238409	0.0179447	0	0	Bnaive	eQTL	pvalue	NA	NA
chr12:94644704_94880742	PLXNC1	chr12	94644704	94880742	rs61708525	chr12:94661453	1.0832	NA	ENSG00000239073	128	0.741027	0.230937	0.00770762	0.00238409	0.0179447	0	0	monocytes	eQTL	pvalue	NA	NA
chr12:94644704_94880742	PLXNC1	chr12	94644704	94880742	rs61708525	chr12:94661453	1.0832	NA	ENSG00000239073	130	0.740883	0.230913	0.00783677	0.00242456	0.017943	0	0	NK	eQTL	pvalue	NA	NA
chr12:94644704_94880742	PLXNC1	chr12	94644704	94880742	rs61708525	chr12:94661453	1.0832	NA	ENSG00000239073	131	0.740824	0.230901	0.00789114	0.00244158	0.0179421	0	0	M2	eQTL	pvalue	NA	NA
chr19:4353219_4519732	HDGFL2	chr19	4353219	4519732	rs12971909	chr19:4466466	0.9175	TBXA2R	ENSG00000006638	235	0.772229	0.190883	0.015206	0.00374073	0.0179421	1	0.578723	TREGnaive	eQTL	pvalue	0.113768	8
chr12:94644704_94880742	PLXNC1	chr12	94644704	94880742	rs61708525	chr12:94661453	1.0832	NA	ENSG00000239073	133	0.740674	0.230886	0.00801774	0.00248138	0.0179411	0	0	TH1	eQTL	pvalue	NA	NA
chr12:111384730_112382251	SH2B3 - ATXN2	chr12	111384730	112382251	rs3184504	chr12:111884608	1.0709	NA	ENSG00000221386	577	0.766613	0.169212	0.0378892	0.00834521	0.0179405	1	0.393414	NK	eQTL	pvalue	NA	NA
chr11:14376802_15361047	PDE3B	chr11	14376802	15361047	.	chr11:14868316	0.7068	RNA5SP332	ENSG00000212365	805	0.735003	0.15466	0.0763514	0.016048	0.0179384	-1	0.760248	TH2	eQTL	pvalue	NA	NA
chr11:36415903_36603706	PRR5L	chr11	36415903	36603706	rs1365120	chr11:36438075	0.8873		ENSG00000254672	281	0.778643	0.173395	0.0245705	0.00545363	0.0179372	1	0.708185	TH2	eQTL	pvalue	NA	NA
chr1:11853206_12099345	CLCN6	chr1	11853206	12099345	rs198398	chr1:11883342	1.189	KIAA2013	ENSG00000116685	516	0.734377	0.199836	0.037632	0.0102223	0.0179327	-1	0.46124	NK	eQTL	pvalue	NA	5
chr19:4353219_4519732	HDGFL2	chr19	4353219	4519732	rs12971909	chr19:4466466	0.9175	EBI3	ENSG00000105246	235	0.771577	0.190722	0.0158657	0.00390381	0.0179316	1	0.740426	TREGnaive	eQTL	pvalue	0.0195996	5
chr5:176525029_176837504	RGS14	chr5	176525029	176837504	rs67111717	chr5:176790162	1.1003		ENSG00000248596	85	0.769435	0.203466	0.00726758	0.00190388	0.0179275	1	0.529412	CD4naive	eQTL	pvalue	NA	NA
chr4:40261293_40365013	CHRNA9	chr4	40261293	40365013	rs13136820	chr4:40307564	1.0886	NA	ENSG00000221122	207	0.757484	0.206	0.0146287	0.0039604	0.0179267	-1	0.690821	M2	eQTL	pvalue	NA	NA
chr4:40261293_40365013	CHRNA9	chr4	40261293	40365013	rs13136820	chr4:40307564	1.0886		ENSG00000205794	207	0.756048	0.205599	0.0160734	0.00435305	0.0179264	-1	0.497585	CD8stim	eQTL	pvalue	NA	NA
chr1:11853206_12099345	CLCN6	chr1	11853206	12099345	rs198398	chr1:11883342	1.189	AADACL4	ENSG00000204518	532	0.729505	0.198806	0.0422634	0.0114998	0.0179256	-1	0.503759	CD4stim	eQTL	pvalue	0.000547686	9
chr11:14376802_15361047	PDE3B	chr11	14376802	15361047	.	chr11:14868316	0.7068	MORF4L1P3	ENSG00000255040	1199	0.725724	0.162651	0.0765587	0.0171406	0.0179254	-1	0.436197	CD4stim	eQTL	pvalue	NA	NA
chr19:4353219_4519732	HDGFL2	chr19	4353219	4519732	rs12971909	chr19:4466466	0.9175	CACTIN-AS1	ENSG00000226800	235	0.769335	0.190167	0.0181189	0.00446079	0.0179176	1	0.834043	TH17	eQTL	pvalue	NA	NA
chr2:24688055_25386524	ADCY3	chr2	24688055	25386524	rs11125803	chr2:25052177	0.9271	PTGES3P2	ENSG00000217643	622	0.731695	0.198903	0.0404992	0.0109913	0.0179113	1	0.40836	CD4naive	eQTL	pvalue	NA	NA
chr11:36415903_36603706	PRR5L	chr11	36415903	36603706	rs1365120	chr11:36438075	0.8873	RAG1	ENSG00000166349	281	0.778984	0.173471	0.0242514	0.00538261	0.0179103	-1	0.476868	TREGnaive	eQTL	pvalue	0.001898	4
chr1:11853206_12099345	CLCN6	chr1	11853206	12099345	rs198398	chr1:11883342	1.189		ENSG00000202461	516	0.734836	0.199961	0.0371908	0.0101023	0.0179098	1	0.484496	NK	eQTL	pvalue	NA	NA
chr1:11853206_12099345	CLCN6	chr1	11853206	12099345	rs198398	chr1:11883342	1.189	RNU6ATAC18P	ENSG00000221340	532	0.730261	0.199012	0.0415202	0.0112972	0.0179095	-1	0.513158	CD8stim	eQTL	pvalue	NA	NA
chr19:4353219_4519732	HDGFL2	chr19	4353219	4519732	rs12971909	chr19:4466466	0.9175	ZBTB7A	ENSG00000178951	235	0.77066	0.190495	0.0168009	0.00413501	0.0179094	1	0.86383	TREG_MEM	eQTL	pvalue	NA	2
chr4:40261293_40365013	CHRNA9	chr4	40261293	40365013	rs13136820	chr4:40307564	1.0886	PABPC1P1	ENSG00000231707	209	0.757566	0.206058	0.0145316	0.00393468	0.0179093	1	0.502392	CD4stim	eQTL	pvalue	NA	NA
chr19:4353219_4519732	HDGFL2	chr19	4353219	4519732	rs12971909	chr19:4466466	0.9175	TBXA2R	ENSG00000006638	221	0.775455	0.186646	0.0161273	0.00386381	0.0179085	-1	0.348416	TH1	eQTL	pvalue	0.113768	8
chr1:11853206_12099345	CLCN6	chr1	11853206	12099345	rs198398	chr1:11883342	1.189	MAD2L2	ENSG00000116670	529	0.734991	0.200211	0.0368679	0.0100249	0.0179049	1	0.599244	THSTAR	eQTL	pvalue	0.202506	4
chr3:18609712_18848329	SATB1	chr3	18609712	18848329	rs9863496	chr3:18798848	0.9359	KCNH8	ENSG00000183960	747	0.706011	0.216558	0.0455669	0.013959	0.0179044	1	0.740295	TREG_MEM	eQTL	pvalue	0.000102484	4
chr12:9445978_9939813	CLECL1	chr12	9445978	9939813	rs7977720	chr12:9866349	0.903	OR7E149P	ENSG00000177586	215	0.775858	0.185619	0.0166527	0.00396615	0.0179043	1	0.623256	CD4stim	eQTL	pvalue	NA	NA
chr1:11853206_12099345	CLCN6	chr1	11853206	12099345	rs198398	chr1:11883342	1.189	MFN2	ENSG00000116688	532	0.736475	0.200705	0.0353117	0.00960528	0.0179025	-1	0.528195	TREG_MEM	eQTL	pvalue	0.999816	2
chr19:4353219_4519732	HDGFL2	chr19	4353219	4519732	rs12971909	chr19:4466466	0.9175	MAP2K2	ENSG00000126934	235	0.772031	0.190834	0.015438	0.00379814	0.017899	1	0.868085	CD8stim	eQTL	pvalue	0.863261	2
chr19:4353219_4519732	HDGFL2	chr19	4353219	4519732	rs12971909	chr19:4466466	0.9175		ENSG00000267138	221	0.775776	0.186723	0.0158142	0.00378846	0.0178985	-1	0.235294	TH1	eQTL	pvalue	NA	NA
chr4:40261293_40365013	CHRNA9	chr4	40261293	40365013	rs13136820	chr4:40307564	1.0886		ENSG00000255458	206	0.758672	0.206309	0.0134754	0.00364652	0.0178976	1	0.427184	Bnaive	eQTL	pvalue	NA	NA
chr1:11853206_12099345	CLCN6	chr1	11853206	12099345	rs198398	chr1:11883342	1.189	NPPB	ENSG00000120937	517	0.733859	0.199706	0.0381693	0.0103692	0.0178958	-1	0.499033	M2	eQTL	pvalue	0.00038006	10
chr6:16604573_16704067	ATXN1	chr6	16604573	16704067	rs719316	chr6:16672760	1.0674	RPL7P26	ENSG00000184612	192	0.8119	0.1441	0.0221859	0.00391977	0.0178947	-1	0.28125	CD4naive	eQTL	pvalue	NA	NA
chr19:4353219_4519732	HDGFL2	chr19	4353219	4519732	rs12971909	chr19:4466466	0.9175	MRPL54	ENSG00000183617	235	0.770318	0.19041	0.0171559	0.00422277	0.0178927	1	0.8	TH17	eQTL	pvalue	0.0856959	8
chr3:112415120_113061248	CD200R1	chr3	112415120	113061248	rs138433213	chr3:112693983	1.2904	CFAP44	ENSG00000206530	1504	0.666299	0.0570897	0.238317	0.0204015	0.0178926	-1	0.360372	THSTAR	eQTL	pvalue	NA	3
chr19:4353219_4519732	HDGFL2	chr19	4353219	4519732	rs12971909	chr19:4466466	0.9175	C19orf71	ENSG00000183397	235	0.771536	0.190711	0.0159407	0.00392241	0.0178895	1	0.723404	TREG_MEM	eQTL	pvalue	NA	10
chr12:111384730_112382251	SH2B3 - ATXN2	chr12	111384730	112382251	rs3184504	chr12:111884608	1.0709	ADAM1B	ENSG00000226469	578	0.742761	0.16396	0.0617722	0.0136179	0.017889	-1	0.129758	M2	eQTL	pvalue	NA	NA
chr19:4353219_4519732	HDGFL2	chr19	4353219	4519732	rs12971909	chr19:4466466	0.9175	NA	ENSG00000264159	228	0.768981	0.19381	0.0154491	0.00387583	0.0178846	-1	0.513158	CD4naive	eQTL	pvalue	NA	NA
chr19:4353219_4519732	HDGFL2	chr19	4353219	4519732	rs12971909	chr19:4466466	0.9175	MATK	ENSG00000007264	221	0.770156	0.19011	0.0175386	0.00431144	0.0178842	1	0.778281	monocytes	eQTL	pvalue	0.000234673	5
chr1:11853206_12099345	CLCN6	chr1	11853206	12099345	rs198398	chr1:11883342	1.189	MIIP	ENSG00000116691	533	0.736176	0.202147	0.034373	0.00942059	0.017884	-1	0.542214	CD4naive	eQTL	pvalue	1.96192e-15	9
chr1:11853206_12099345	CLCN6	chr1	11853206	12099345	rs198398	chr1:11883342	1.189	SRM	ENSG00000116649	533	0.736806	0.20232	0.0337432	0.00924767	0.0178836	-1	0.532833	CD4naive	eQTL	pvalue	0.869848	3
chr19:4353219_4519732	HDGFL2	chr19	4353219	4519732	rs12971909	chr19:4466466	0.9175	HMG20B	ENSG00000064961	235	0.770712	0.190508	0.0167759	0.00412885	0.0178761	1	0.646809	TREG_MEM	eQTL	pvalue	0.342236	3
chr12:111384730_112382251	SH2B3 - ATXN2	chr12	111384730	112382251	rs3184504	chr12:111884608	1.0709	RPL6	ENSG00000089009	373	0.789353	0.160755	0.0266156	0.0054025	0.0178742	-1	0.0857909	TH1	eQTL	pvalue	0.988288	1
chr12:111384730_112382251	SH2B3 - ATXN2	chr12	111384730	112382251	rs3184504	chr12:111884608	1.0709	HVCN1	ENSG00000122986	335	0.78174	0.165453	0.0288459	0.00608726	0.0178741	-1	0.19403	NK	eQTL	pvalue	0.750491	3
chr12:111384730_112382251	SH2B3 - ATXN2	chr12	111384730	112382251	rs3184504	chr12:111884608	1.0709	MIR3657	ENSG00000266370	551	0.765122	0.168689	0.0396059	0.00871415	0.017869	-1	0.343013	TH2	eQTL	pvalue	NA	NA
chr4:40261293_40365013	CHRNA9	chr4	40261293	40365013	rs13136820	chr4:40307564	1.0886		ENSG00000250906	209	0.758529	0.20632	0.0136014	0.00368171	0.0178673	-1	0.444976	TH2	eQTL	pvalue	NA	NA
chr19:4353219_4519732	HDGFL2	chr19	4353219	4519732	rs12971909	chr19:4466466	0.9175	EIF1P6	ENSG00000267938	222	0.776665	0.186977	0.01492	0.00357403	0.017864	-1	0.252252	NK	eQTL	pvalue	NA	NA
chr12:9445978_9939813	CLECL1	chr12	9445978	9939813	rs7977720	chr12:9866349	0.903	LINC00937	ENSG00000226091	167	0.794198	0.173764	0.0116468	0.00253035	0.0178611	-1	0.269461	monocytes	eQTL	pvalue	NA	NA
chr2:112423188_113109590	MERTK	chr2	112423188	113109590	rs57116599	chr2:112770799	0.8869	BUB1	ENSG00000169679	24	0.798551	0.18137	0.0018232	0.000396233	0.0178593	-1	0.333333	CD4naive	eQTL	pvalue	4.49652e-06	4
chr3:18609712_18848329	SATB1	chr3	18609712	18848329	rs9863496	chr3:18798848	0.9359	PDCL3P3	ENSG00000214286	747	0.704609	0.216128	0.0470045	0.0144001	0.0178582	1	0.741633	TREG_MEM	eQTL	pvalue	NA	NA
chr22:40104694_40376383	ENTHD1	chr22	40104694	40376383	rs137955	chr22:40291807	1.064	ADSL	ENSG00000239900	197	0.909077	0.0526706	0.0192943	0.00110002	0.017858	-1	0.497462	TFH	eQTL	pvalue	0.000212575	6
chr12:6488450_6553604	LTBR	chr12	6488450	6553604	rs2364485	chr12:6514963	0.9041	TNFRSF1A	ENSG00000067182	53	0.795094	0.182433	0.00376987	0.000847136	0.0178557	-1	0.396226	TH1	eQTL	pvalue	0.985476	1
chr1:11853206_12099345	CLCN6	chr1	11853206	12099345	rs198398	chr1:11883342	1.189	DISP3	ENSG00000204624	532	0.731862	0.199448	0.0399614	0.0108725	0.0178556	1	0.614662	TREGnaive	eQTL	pvalue	NA	3
chr22:37250026_37277844	NCF4	chr22	37250026	37277844	rs760517	chr22:37258986	1.0877	C1QTNF6	ENSG00000133466	72	0.85431	0.120711	0.00625807	0.000866385	0.0178551	1	0.736111	NK	eQTL	pvalue	0.0237894	9
chr12:111384730_112382251	SH2B3 - ATXN2	chr12	111384730	112382251	rs3184504	chr12:111884608	1.0709	ATXN2	ENSG00000204842	574	0.60085	0.132416	0.20395	0.0449291	0.0178549	-1	0.118467	TH1	eQTL	pvalue	0.999862	2
chr4:40261293_40365013	CHRNA9	chr4	40261293	40365013	rs13136820	chr4:40307564	1.0886		ENSG00000201863	207	0.758283	0.206217	0.0138863	0.00375856	0.0178545	1	0.52657	NK	eQTL	pvalue	NA	NA
chr4:40261293_40365013	CHRNA9	chr4	40261293	40365013	rs13136820	chr4:40307564	1.0886	RHOH	ENSG00000168421	209	0.74012	0.201313	0.0320217	0.00869205	0.0178532	-1	0.483254	CD4stim	eQTL	pvalue	0.123279	6
chr19:4353219_4519732	HDGFL2	chr19	4353219	4519732	rs12971909	chr19:4466466	0.9175		ENSG00000268670	234	0.769933	0.190272	0.0176091	0.00433385	0.0178518	-1	0.653846	CD4stim	eQTL	pvalue	NA	NA
chr19:4353219_4519732	HDGFL2	chr19	4353219	4519732	rs12971909	chr19:4466466	0.9175	RAX2	ENSG00000173976	222	0.774701	0.186504	0.0168956	0.00404964	0.0178497	1	0.846847	NK	eQTL	pvalue	0.510132	10
chr3:18609712_18848329	SATB1	chr3	18609712	18848329	rs9863496	chr3:18798848	0.9359	PDCL3P3	ENSG00000214286	747	0.704853	0.216203	0.0467682	0.0143276	0.0178488	-1	0.419009	TH17	eQTL	pvalue	NA	NA
chr4:40261293_40365013	CHRNA9	chr4	40261293	40365013	rs13136820	chr4:40307564	1.0886	RNA5SP159	ENSG00000252970	209	0.75388	0.205056	0.0182663	0.0049506	0.0178471	1	0.574163	CD4stim	eQTL	pvalue	NA	NA
chr22:40104694_40376383	ENTHD1	chr22	40104694	40376383	rs137955	chr22:40291807	1.064	GRAP2	ENSG00000100351	197	0.897517	0.0520009	0.0308662	0.0017705	0.017845	-1	0.238579	CD4naive	eQTL	pvalue	0.101872	5
chr4:40261293_40365013	CHRNA9	chr4	40261293	40365013	rs13136820	chr4:40307564	1.0886	SMIM14	ENSG00000163683	209	0.757279	0.20598	0.0148701	0.00402684	0.0178447	-1	0.363636	TH2	eQTL	pvalue	0.742727	3
chr17:73033162_73583027	GRB2	chr17	73033162	73583027	rs9900529	chr17:73335776	1.0994		ENSG00000266106	354	0.740424	0.211281	0.023709	0.00674757	0.0178379	-1	0.638418	CD8naive	eQTL	pvalue	NA	NA
chr1:11853206_12099345	CLCN6	chr1	11853206	12099345	rs198398	chr1:11883342	1.189	NPPB	ENSG00000120937	510	0.739279	0.200938	0.0329946	0.00895018	0.0178374	1	0.621569	monocytes	eQTL	pvalue	0.00038006	10
chr1:11853206_12099345	CLCN6	chr1	11853206	12099345	rs198398	chr1:11883342	1.189	RNU5E-4P	ENSG00000201801	532	0.735759	0.20051	0.03608	0.00981474	0.017836	1	0.368421	CD8stim	eQTL	pvalue	NA	NA
chr4:40261293_40365013	CHRNA9	chr4	40261293	40365013	rs13136820	chr4:40307564	1.0886		ENSG00000249019	207	0.756335	0.205677	0.0158582	0.00429463	0.0178353	1	0.681159	CD8stim	eQTL	pvalue	NA	NA
chr3:18609712_18848329	SATB1	chr3	18609712	18848329	rs9863496	chr3:18798848	0.9359	TBC1D5	ENSG00000131374	740	0.701061	0.214816	0.0507548	0.0155342	0.0178341	-1	0.37027	NK	eQTL	pvalue	6.51864e-10	6
chr19:4353219_4519732	HDGFL2	chr19	4353219	4519732	rs12971909	chr19:4466466	0.9175	NMRK2	ENSG00000077009	235	0.769316	0.190163	0.0182055	0.00448228	0.0178334	1	0.680851	TH2	eQTL	pvalue	1.1663e-07	10
chr19:4353219_4519732	HDGFL2	chr19	4353219	4519732	rs12971909	chr19:4466466	0.9175		ENSG00000267205	235	0.772177	0.19087	0.0153461	0.00377549	0.0178318	-1	0.774468	CD8naive	eQTL	pvalue	NA	NA
chr22:37250026_37277844	NCF4	chr22	37250026	37277844	rs760517	chr22:37258986	1.0877	CSF2RB	ENSG00000100368	72	0.85324	0.120559	0.00734912	0.00102057	0.0178304	-1	0.138889	NK	eQTL	pvalue	0.00186665	3
chr6:16604573_16704067	ATXN1	chr6	16604573	16704067	rs719316	chr6:16672760	1.0674		ENSG00000217078	192	0.816977	0.145001	0.017164	0.00302853	0.0178294	1	0.854167	CD8naive	eQTL	pvalue	NA	NA
chr1:11853206_12099345	CLCN6	chr1	11853206	12099345	rs198398	chr1:11883342	1.189	CFL1P6	ENSG00000215785	455	0.744975	0.19822	0.030803	0.00817811	0.0178235	1	0.331868	M2	eQTL	pvalue	NA	NA
chr3:18609712_18848329	SATB1	chr3	18609712	18848329	rs9863496	chr3:18798848	0.9359	SATB1-AS1	ENSG00000228956	739	0.702001	0.215068	0.0498577	0.0152568	0.0178165	1	0.496617	M2	eQTL	pvalue	NA	NA
chr11:36415903_36603706	PRR5L	chr11	36415903	36603706	rs1365120	chr11:36438075	0.8873	PAMR1	ENSG00000149090	240	0.776415	0.17238	0.0273398	0.00605219	0.0178125	1	0.816667	TREG_MEM	eQTL	pvalue	4.62836e-21	8
chr19:4353219_4519732	HDGFL2	chr19	4353219	4519732	rs12971909	chr19:4466466	0.9175		ENSG00000267011	235	0.771306	0.190655	0.0162348	0.00399517	0.017809	-1	0.519149	TH17	eQTL	pvalue	NA	NA
chr19:4353219_4519732	HDGFL2	chr19	4353219	4519732	rs12971909	chr19:4466466	0.9175	NMRK2	ENSG00000077009	236	0.768932	0.193955	0.015431	0.00387452	0.0178072	-1	0.347458	CD4naive	eQTL	pvalue	1.1663e-07	10
chr4:40261293_40365013	CHRNA9	chr4	40261293	40365013	rs13136820	chr4:40307564	1.0886	RBM47	ENSG00000163694	207	0.755375	0.205427	0.0168327	0.00455989	0.0178056	1	0.550725	M2	eQTL	pvalue	0.958532	2
chr19:4353219_4519732	HDGFL2	chr19	4353219	4519732	rs12971909	chr19:4466466	0.9175		ENSG00000269425	235	0.770545	0.190467	0.016999	0.00418409	0.0178052	-1	0.229787	CD8stim	eQTL	pvalue	NA	NA
chr12:111384730_112382251	SH2B3 - ATXN2	chr12	111384730	112382251	rs3184504	chr12:111884608	1.0709	PHETA1	ENSG00000198324	581	0.76491	0.169138	0.0394436	0.00870402	0.0178041	1	0.512909	TFH	eQTL	pvalue	NA	9
chr19:4353219_4519732	HDGFL2	chr19	4353219	4519732	rs12971909	chr19:4466466	0.9175		ENSG00000267231	222	0.766242	0.184468	0.0253939	0.0060956	0.0178011	1	0.783784	NK	eQTL	pvalue	NA	NA
chr12:111384730_112382251	SH2B3 - ATXN2	chr12	111384730	112382251	rs3184504	chr12:111884608	1.0709	RPL6	ENSG00000089009	375	0.789803	0.160868	0.0262155	0.0053218	0.0177916	-1	0.544	NK	eQTL	pvalue	0.988288	1
chr4:40261293_40365013	CHRNA9	chr4	40261293	40365013	rs13136820	chr4:40307564	1.0886		ENSG00000250893	209	0.7583	0.206258	0.0138903	0.00376037	0.0177913	-1	0.578947	TH17	eQTL	pvalue	NA	NA
chr6:16604573_16704067	ATXN1	chr6	16604573	16704067	rs719316	chr6:16672760	1.0674	ARPC3P5	ENSG00000214027	192	0.81799	0.145181	0.0161852	0.00285485	0.0177885	-1	0.0729167	TREG_MEM	eQTL	pvalue	NA	NA
chr19:4353219_4519732	HDGFL2	chr19	4353219	4519732	rs12971909	chr19:4466466	0.9175	RAX2	ENSG00000173976	235	0.767877	0.189807	0.0196835	0.00484767	0.0177854	-1	0.47234	TH2	eQTL	pvalue	0.510132	10
chr15:79125587_79260741	RASGRF1	chr15	79125587	79260741	rs62013236	chr15:79247482	1.1334		ENSG00000261244	225	0.789193	0.167143	0.0213713	0.00450844	0.017785	1	0.906667	TH1	eQTL	pvalue	NA	NA
chr3:18609712_18848329	SATB1	chr3	18609712	18848329	rs9863496	chr3:18798848	0.9359		ENSG00000213383	747	0.707329	0.216962	0.0443441	0.0135841	0.0177812	-1	0.500669	THSTAR	eQTL	pvalue	NA	NA
chr4:40261293_40365013	CHRNA9	chr4	40261293	40365013	rs13136820	chr4:40307564	1.0886		ENSG00000250906	206	0.756311	0.205667	0.0159303	0.00431423	0.0177774	1	0.548544	monocytes	eQTL	pvalue	NA	NA
chr6:127955546_128297436	PTPRK	chr6	127955546	128297436	rs802730	chr6:128280104	1.1211	PRELID1P1	ENSG00000217325	15	0.74784	0.23305	0.0010313	0.000303609	0.0177746	-1	0.0666667	THSTAR	eQTL	pvalue	NA	NA
chr1:11853206_12099345	CLCN6	chr1	11853206	12099345	rs198398	chr1:11883342	1.189	SBF1P2	ENSG00000224904	529	0.736148	0.200237	0.0360552	0.00978948	0.01777	1	0.521739	TH1	eQTL	pvalue	NA	NA
chr19:4353219_4519732	HDGFL2	chr19	4353219	4519732	rs12971909	chr19:4466466	0.9175	UBXN6	ENSG00000167671	221	0.773131	0.190844	0.0146554	0.00359986	0.0177693	1	0.751131	Bnaive	eQTL	pvalue	0.0473269	5
chr1:11853206_12099345	CLCN6	chr1	11853206	12099345	rs198398	chr1:11883342	1.189	RNU6-777P	ENSG00000201135	532	0.7365	0.200712	0.0353921	0.00962733	0.0177689	-1	0.398496	TREG_MEM	eQTL	pvalue	NA	NA
chr11:95336816_95593575	FAM76B	chr11	95336816	95593575	rs56095240	chr11:95421830	0.8885		ENSG00000250390	488	0.838281	0.104089	0.0354744	0.00438706	0.0177685	1	0.260246	TH2	eQTL	pvalue	NA	NA
chr4:40261293_40365013	CHRNA9	chr4	40261293	40365013	rs13136820	chr4:40307564	1.0886	ZBTB12BP	ENSG00000180610	207	0.757199	0.205912	0.0150474	0.00407423	0.0177676	-1	0.391304	CD8stim	eQTL	pvalue	NA	NA
chr3:18609712_18848329	SATB1	chr3	18609712	18848329	rs9863496	chr3:18798848	0.9359	RAD23BP1	ENSG00000236570	740	0.701671	0.215003	0.0501957	0.015363	0.0177676	1	0.745946	NK	eQTL	pvalue	NA	NA
chr19:4353219_4519732	HDGFL2	chr19	4353219	4519732	rs12971909	chr19:4466466	0.9175	ATCAY	ENSG00000167654	235	0.76882	0.19004	0.0187544	0.00461801	0.0177673	1	0.621277	TH2	eQTL	pvalue	0.0874733	3
chr4:40261293_40365013	CHRNA9	chr4	40261293	40365013	rs13136820	chr4:40307564	1.0886		ENSG00000250893	207	0.757748	0.206072	0.0144915	0.00392323	0.017766	1	0.652174	M2	eQTL	pvalue	NA	NA
chr2:24688055_25386524	ADCY3	chr2	24688055	25386524	rs11125803	chr2:25052177	0.9271	PTGES3P2	ENSG00000217643	619	0.735981	0.196854	0.0389883	0.0104105	0.0177658	-1	0.434572	Bnaive	eQTL	pvalue	NA	NA
chr19:4353219_4519732	HDGFL2	chr19	4353219	4519732	rs12971909	chr19:4466466	0.9175	GIPC3	ENSG00000179855	221	0.776029	0.186784	0.0156705	0.003754	0.0177621	-1	0.343891	TH1	eQTL	pvalue	0.0542521	6
chr19:4353219_4519732	HDGFL2	chr19	4353219	4519732	rs12971909	chr19:4466466	0.9175	HMG20B	ENSG00000064961	221	0.773193	0.19086	0.0146005	0.0035863	0.0177606	1	0.764706	monocytes	eQTL	pvalue	0.342236	3
chr19:4353219_4519732	HDGFL2	chr19	4353219	4519732	rs12971909	chr19:4466466	0.9175	NMRK2	ENSG00000077009	235	0.771402	0.190678	0.0161793	0.00398151	0.0177586	1	0.680851	CD8naive	eQTL	pvalue	1.1663e-07	10
chr11:36415903_36603706	PRR5L	chr11	36415903	36603706	rs1365120	chr11:36438075	0.8873	NA	ENSG00000196559	284	0.783493	0.17451	0.0198384	0.00440091	0.017758	1	0.503521	Bnaive	eQTL	pvalue	NA	NA
chr19:4353219_4519732	HDGFL2	chr19	4353219	4519732	rs12971909	chr19:4466466	0.9175	RPL32P34	ENSG00000239524	235	0.771799	0.190776	0.0157864	0.00388438	0.0177539	1	0.510638	TREGnaive	eQTL	pvalue	NA	NA
chr12:6488450_6553604	LTBR	chr12	6488450	6553604	rs2364485	chr12:6514963	0.9041		ENSG00000247853	49	0.85125	0.126561	0.00387858	0.000558901	0.0177514	1	0.530612	TREG_MEM	eQTL	pvalue	NA	NA
chr1:11853206_12099345	CLCN6	chr1	11853206	12099345	rs198398	chr1:11883342	1.189	CFL1P6	ENSG00000215785	470	0.744328	0.198338	0.0312689	0.00831433	0.0177514	-1	0.265957	TREG_MEM	eQTL	pvalue	NA	NA
chr9:100551768_100895720	TRIM14	chr9	100551768	100895720	rs7855251	chr9:100868189	1.1164	NUTM2G	ENSG00000188152	290	0.795525	0.146893	0.0336414	0.00619409	0.0177464	-1	0.0275862	TREGnaive	eQTL	pvalue	NA	8
chr19:4353219_4519732	HDGFL2	chr19	4353219	4519732	rs12971909	chr19:4466466	0.9175	SMIM24	ENSG00000095932	174	0.775473	0.188666	0.0145842	0.00353047	0.0177462	1	0.298851	TREGnaive	eQTL	pvalue	NA	8
chr12:6488450_6553604	LTBR	chr12	6488450	6553604	rs2364485	chr12:6514963	0.9041	C12orf57	ENSG00000111678	53	0.795378	0.182499	0.00357889	0.000803432	0.0177407	-1	0.358491	TH1	eQTL	pvalue	0.0603361	10
chr1:11853206_12099345	CLCN6	chr1	11853206	12099345	rs198398	chr1:11883342	1.189	PLOD1	ENSG00000083444	529	0.734879	0.20018	0.0371106	0.0100911	0.0177393	-1	0.809074	THSTAR	eQTL	pvalue	2.70207e-07	6
chr4:40261293_40365013	CHRNA9	chr4	40261293	40365013	rs13136820	chr4:40307564	1.0886		ENSG00000250893	209	0.756767	0.205841	0.0154648	0.00418868	0.0177383	1	0.344498	CD4naive	eQTL	pvalue	NA	NA
chr4:40261293_40365013	CHRNA9	chr4	40261293	40365013	rs13136820	chr4:40307564	1.0886	SMIM14	ENSG00000163683	207	0.758014	0.206144	0.0142485	0.00385718	0.0177358	1	0.705314	NK	eQTL	pvalue	0.742727	3
chr19:4353219_4519732	HDGFL2	chr19	4353219	4519732	rs12971909	chr19:4466466	0.9175	NA	ENSG00000221535	235	0.77062	0.190485	0.0169797	0.00417937	0.0177358	1	0.778723	CD8naive	eQTL	pvalue	NA	NA
chr4:40261293_40365013	CHRNA9	chr4	40261293	40365013	rs13136820	chr4:40307564	1.0886		ENSG00000260296	209	0.758208	0.206233	0.0140272	0.00379767	0.0177345	-1	0.521531	CD8naive	eQTL	pvalue	NA	NA
chr1:11853206_12099345	CLCN6	chr1	11853206	12099345	rs198398	chr1:11883342	1.189	SBF1P2	ENSG00000224904	532	0.734605	0.200196	0.0373192	0.0101526	0.0177273	-1	0.453008	TH2	eQTL	pvalue	NA	NA
chr1:11853206_12099345	CLCN6	chr1	11853206	12099345	rs198398	chr1:11883342	1.189	MAD2L2	ENSG00000116670	532	0.733798	0.199976	0.0381275	0.0103728	0.0177255	1	0.415414	TREG_MEM	eQTL	pvalue	0.202506	4
chr1:11853206_12099345	CLCN6	chr1	11853206	12099345	rs198398	chr1:11883342	1.189	TARDBP	ENSG00000120948	500	0.738457	0.200629	0.0339769	0.00921335	0.0177246	1	0.548	CD8stim	eQTL	pvalue	0.980708	2
chr4:40261293_40365013	CHRNA9	chr4	40261293	40365013	rs13136820	chr4:40307564	1.0886		ENSG00000201863	209	0.758652	0.206353	0.0135916	0.00367918	0.0177244	1	0.440191	CD4naive	eQTL	pvalue	NA	NA
chr19:4353219_4519732	HDGFL2	chr19	4353219	4519732	rs12971909	chr19:4466466	0.9175	C19orf71	ENSG00000183397	234	0.769406	0.190142	0.0182396	0.00448979	0.0177223	1	0.837607	CD4stim	eQTL	pvalue	NA	10
chr19:4353219_4519732	HDGFL2	chr19	4353219	4519732	rs12971909	chr19:4466466	0.9175	FEM1A	ENSG00000141965	235	0.77098	0.190574	0.0166333	0.00409378	0.0177191	-1	0.591489	TREG_MEM	eQTL	pvalue	NA	8
chr11:36415903_36603706	PRR5L	chr11	36415903	36603706	rs1365120	chr11:36438075	0.8873		ENSG00000255256	284	0.778618	0.173424	0.0247459	0.00549402	0.0177183	-1	0.292254	monocytes	eQTL	pvalue	NA	NA
chr19:4353219_4519732	HDGFL2	chr19	4353219	4519732	rs12971909	chr19:4466466	0.9175	NA	ENSG00000264899	236	0.762935	0.192443	0.0215017	0.00540588	0.0177141	-1	0.449153	CD4naive	eQTL	pvalue	NA	NA
chr11:36415903_36603706	PRR5L	chr11	36415903	36603706	rs1365120	chr11:36438075	0.8873	SLC1A2	ENSG00000110436	91	0.820954	0.152084	0.00781739	0.00143048	0.0177137	-1	0.120879	TREG_MEM	eQTL	pvalue	0.907793	3
chr1:11853206_12099345	CLCN6	chr1	11853206	12099345	rs198398	chr1:11883342	1.189	RNU6ATAC18P	ENSG00000221340	533	0.718985	0.197426	0.051699	0.0141783	0.0177112	-1	0.470919	CD4naive	eQTL	pvalue	NA	NA
chr12:111384730_112382251	SH2B3 - ATXN2	chr12	111384730	112382251	rs3184504	chr12:111884608	1.0709	RPL6	ENSG00000089009	376	0.78739	0.16039	0.0286837	0.00582511	0.0177107	1	0.960106	M2	eQTL	pvalue	0.988288	1
chr11:95336816_95593575	FAM76B	chr11	95336816	95593575	rs56095240	chr11:95421830	0.8885	KDM4D	ENSG00000186280	488	0.832254	0.10334	0.041553	0.00514189	0.0177106	-1	0.340164	TFH	eQTL	pvalue	0.149202	9
chr19:4353219_4519732	HDGFL2	chr19	4353219	4519732	rs12971909	chr19:4466466	0.9175	SH3GL1	ENSG00000141985	235	0.77155	0.190715	0.0160697	0.00395445	0.0177104	1	0.774468	TREG_MEM	eQTL	pvalue	0.0586368	4
chr12:9445978_9939813	CLECL1	chr12	9445978	9939813	rs7977720	chr12:9866349	0.903		ENSG00000256136	178	0.797292	0.168336	0.0137781	0.00289132	0.0177031	1	0.831461	CD4naive	eQTL	pvalue	NA	NA
chr2:24688055_25386524	ADCY3	chr2	24688055	25386524	rs11125803	chr2:25052177	0.9271	PTGES3P2	ENSG00000217643	622	0.730646	0.198618	0.0417123	0.0113213	0.0177024	-1	0.480707	TH2	eQTL	pvalue	NA	NA
chr22:37250026_37277844	NCF4	chr22	37250026	37277844	rs760517	chr22:37258986	1.0877		ENSG00000188078	72	0.854165	0.12069	0.00653697	0.000905946	0.0177017	-1	0.555556	TH1	eQTL	pvalue	NA	NA
chr11:14376802_15361047	PDE3B	chr11	14376802	15361047	.	chr11:14868316	0.7068	CALCA	ENSG00000110680	1186	0.726803	0.161936	0.0765269	0.0170329	0.0177008	-1	0.578415	Bnaive	eQTL	pvalue	0.00139556	9
chr19:4353219_4519732	HDGFL2	chr19	4353219	4519732	rs12971909	chr19:4466466	0.9175	CACTIN	ENSG00000105298	236	0.768807	0.193924	0.0156413	0.00392768	0.0177003	1	0.728814	CD4naive	eQTL	pvalue	0.999345	1
chr1:11853206_12099345	CLCN6	chr1	11853206	12099345	rs198398	chr1:11883342	1.189	NA	ENSG00000271895	507	0.737407	0.20035	0.0350407	0.00950271	0.017699	-1	0.491124	Bnaive	eQTL	pvalue	NA	NA
chr6:127955546_128297436	PTPRK	chr6	127955546	128297436	rs802730	chr6:128280104	1.1211	PRELID1P1	ENSG00000217325	14	0.748004	0.233089	0.000935002	0.000273663	0.0176975	-1	0	monocytes	eQTL	pvalue	NA	NA
chr22:37250026_37277844	NCF4	chr22	37250026	37277844	rs760517	chr22:37258986	1.0877		ENSG00000234688	72	0.853696	0.120624	0.00701104	0.000972936	0.0176962	1	0.111111	CD4stim	eQTL	pvalue	NA	NA
chr14:103015542_103459588	TRAF3	chr14	103015542	103459588	rs12588969	chr14:103230758	0.9148	LINC00637	ENSG00000258735	108	0.764262	0.208401	0.0075894	0.0020518	0.0176958	1	0.175926	Bnaive	eQTL	pvalue	NA	NA
chr12:6488450_6553604	LTBR	chr12	6488450	6553604	rs2364485	chr12:6514963	0.9041	C1RL	ENSG00000139178	49	0.851605	0.126613	0.00357266	0.000513473	0.0176953	1	0.857143	CD4stim	eQTL	pvalue	0.000277417	7
chr14:103199716_103463149	TRAF3	chr14	103199716	103463149	rs12147246	chr14:103265844	0.9054	LINC00637	ENSG00000258735	115	0.763758	0.208382	0.00800118	0.00216533	0.0176932	1	0.173913	Bnaive	eQTL	pvalue	NA	NA
chr1:11853206_12099345	CLCN6	chr1	11853206	12099345	rs198398	chr1:11883342	1.189	KIAA2013	ENSG00000116685	533	0.736975	0.202366	0.0337274	0.00924351	0.0176882	-1	0.611632	CD4naive	eQTL	pvalue	NA	5
chr15:79125587_79260741	RASGRF1	chr15	79125587	79260741	rs62013236	chr15:79247482	1.1334		ENSG00000260776	235	0.78706	0.174728	0.0168101	0.00371418	0.0176876	-1	0.225532	TREG_MEM	eQTL	pvalue	NA	NA
chr4:40261293_40365013	CHRNA9	chr4	40261293	40365013	rs13136820	chr4:40307564	1.0886	RBM47	ENSG00000163694	209	0.758063	0.206193	0.0142104	0.00384756	0.0176856	1	0.215311	TH2	eQTL	pvalue	0.958532	2
chr3:112415120_113061248	CD200R1	chr3	112415120	113061248	rs138433213	chr3:112693983	1.2904	CFAP44	ENSG00000206530	1507	0.632925	0.0542739	0.271824	0.0232915	0.0176856	-1	0.372926	CD8naive	eQTL	pvalue	NA	3
chr3:18609712_18848329	SATB1	chr3	18609712	18848329	rs9863496	chr3:18798848	0.9359		ENSG00000213383	747	0.706695	0.216768	0.045051	0.013801	0.0176849	1	0.468541	CD8stim	eQTL	pvalue	NA	NA
chr12:111384730_112382251	SH2B3 - ATXN2	chr12	111384730	112382251	rs3184504	chr12:111884608	1.0709	TCTN1	ENSG00000204852	296	0.795074	0.155422	0.0266318	0.00518834	0.0176837	-1	0.35473	CD8stim	eQTL	pvalue	1.86861e-09	7
chr11:36415903_36603706	PRR5L	chr11	36415903	36603706	rs1365120	chr11:36438075	0.8873	RAG2	ENSG00000175097	281	0.781869	0.174114	0.0215537	0.00478209	0.0176814	1	0.501779	TH17	eQTL	pvalue	0.0105193	5
chr19:4353219_4519732	HDGFL2	chr19	4353219	4519732	rs12971909	chr19:4466466	0.9175		ENSG00000267304	235	0.772542	0.19096	0.0151017	0.00371522	0.0176809	1	0.514894	CD8stim	eQTL	pvalue	NA	NA
chr19:4353219_4519732	HDGFL2	chr19	4353219	4519732	rs12971909	chr19:4466466	0.9175	CREB3L3	ENSG00000060566	224	0.77188	0.190566	0.0159577	0.00392204	0.017675	1	0.839286	THSTAR	eQTL	pvalue	1.5866e-09	8
chr14:103015542_103459588	TRAF3	chr14	103015542	103459588	rs12588969	chr14:103230758	0.9148	LINC00637	ENSG00000258735	112	0.761517	0.211338	0.00742815	0.0020438	0.0176739	-1	0.669643	TH2	eQTL	pvalue	NA	NA
chr1:11853206_12099345	CLCN6	chr1	11853206	12099345	rs198398	chr1:11883342	1.189	RNU6-537P	ENSG00000253086	532	0.730424	0.199056	0.041543	0.0113037	0.0176731	-1	0.379699	TH2	eQTL	pvalue	NA	NA
chr14:103199716_103463149	TRAF3	chr14	103199716	103463149	rs12147246	chr14:103265844	0.9054	LINC00637	ENSG00000258735	121	0.760809	0.211324	0.00799241	0.00220232	0.017673	-1	0.628099	TH2	eQTL	pvalue	NA	NA
chr19:4353219_4519732	HDGFL2	chr19	4353219	4519732	rs12971909	chr19:4466466	0.9175	EEF2	ENSG00000167658	234	0.770349	0.190375	0.0173389	0.00426725	0.0176707	1	0.854701	CD4stim	eQTL	pvalue	0.994521	1
chr19:4353219_4519732	HDGFL2	chr19	4353219	4519732	rs12971909	chr19:4466466	0.9175	MIR7-3HG	ENSG00000176840	236	0.767631	0.193627	0.0168413	0.00423037	0.0176703	1	0.576271	CD4naive	eQTL	pvalue	NA	NA
chr2:24688055_25386524	ADCY3	chr2	24688055	25386524	rs11125803	chr2:25052177	0.9271	PTGES3P2	ENSG00000217643	622	0.732474	0.199115	0.03991	0.0108314	0.0176701	1	0.398714	CD8naive	eQTL	pvalue	NA	NA
chr22:37250026_37277844	NCF4	chr22	37250026	37277844	rs760517	chr22:37258986	1.0877	APOL3	ENSG00000128284	72	0.854626	0.120755	0.0061044	0.000844857	0.0176697	-1	0.0277778	TH2	eQTL	pvalue	2.87222e-05	10
chr1:11853206_12099345	CLCN6	chr1	11853206	12099345	rs198398	chr1:11883342	1.189	KIAA2013	ENSG00000116685	517	0.737939	0.200817	0.034271	0.00930857	0.0176649	1	0.748549	M2	eQTL	pvalue	NA	5
chr14:103015542_103459588	TRAF3	chr14	103015542	103459588	rs12588969	chr14:103230758	0.9148	LINC00637	ENSG00000258735	112	0.760843	0.211151	0.00811014	0.00223308	0.0176625	1	0.714286	CD4naive	eQTL	pvalue	NA	NA
chr14:103199716_103463149	TRAF3	chr14	103199716	103463149	rs12147246	chr14:103265844	0.9054	LINC00637	ENSG00000258735	121	0.760032	0.211108	0.00877815	0.00242058	0.0176616	1	0.677686	CD4naive	eQTL	pvalue	NA	NA
chr19:4353219_4519732	HDGFL2	chr19	4353219	4519732	rs12971909	chr19:4466466	0.9175	CREB3L3	ENSG00000060566	222	0.772652	0.186011	0.0190975	0.00457994	0.0176592	1	0.563063	NK	eQTL	pvalue	1.5866e-09	8
chr19:4353219_4519732	HDGFL2	chr19	4353219	4519732	rs12971909	chr19:4466466	0.9175	SHD	ENSG00000105251	235	0.772382	0.190921	0.0152802	0.00375937	0.0176575	-1	0.285106	TFH	eQTL	pvalue	5.18497e-06	7
chr4:40261293_40365013	CHRNA9	chr4	40261293	40365013	rs13136820	chr4:40307564	1.0886		ENSG00000238797	209	0.758404	0.206286	0.0138932	0.00376131	0.0176555	-1	0.516746	TH2	eQTL	pvalue	NA	NA
chr3:18609712_18848329	SATB1	chr3	18609712	18848329	rs9863496	chr3:18798848	0.9359	PDCL3P3	ENSG00000214286	739	0.705692	0.216199	0.046292	0.0141646	0.0176532	1	0.562923	M2	eQTL	pvalue	NA	NA
chr1:11853206_12099345	CLCN6	chr1	11853206	12099345	rs198398	chr1:11883342	1.189	ANGPTL7	ENSG00000171819	510	0.732012	0.198963	0.0404073	0.0109652	0.0176529	-1	0.409804	monocytes	eQTL	pvalue	8.44493e-09	9
chr19:4353219_4519732	HDGFL2	chr19	4353219	4519732	rs12971909	chr19:4466466	0.9175	UBXN6	ENSG00000167671	235	0.771875	0.190795	0.0157916	0.00388578	0.0176526	1	0.561702	TREG_MEM	eQTL	pvalue	0.0473269	5
chr12:111384730_112382251	SH2B3 - ATXN2	chr12	111384730	112382251	rs3184504	chr12:111884608	1.0709	RAD9B	ENSG00000151164	239	0.835243	0.11892	0.0246896	0.00349759	0.0176497	-1	0.171548	Bnaive	eQTL	pvalue	3.62699e-05	8
chr2:24688055_25386524	ADCY3	chr2	24688055	25386524	rs11125803	chr2:25052177	0.9271	ADCY3	ENSG00000138031	1133	0.148863	0.0734732	0.508874	0.251144	0.0176467	1	0.713151	monocytes	eQTL	pvalue	0.0013793	4
chr1:11853206_12099345	CLCN6	chr1	11853206	12099345	rs198398	chr1:11883342	1.189	C1orf167	ENSG00000215910	510	0.737717	0.200514	0.0347141	0.00941775	0.0176377	-1	0.34902	Bnaive	eQTL	pvalue	0.155527	6
chr12:111384730_112382251	SH2B3 - ATXN2	chr12	111384730	112382251	rs3184504	chr12:111884608	1.0709	TMEM116	ENSG00000198270	551	0.652427	0.143842	0.152491	0.0336025	0.0176366	-1	0.0907441	THSTAR	eQTL	pvalue	1.14999e-09	8
chr19:4353219_4519732	HDGFL2	chr19	4353219	4519732	rs12971909	chr19:4466466	0.9175	RPL32P34	ENSG00000239524	235	0.771144	0.190615	0.0165381	0.00407032	0.0176329	1	0.612766	TREG_MEM	eQTL	pvalue	NA	NA
chr22:37250026_37277844	NCF4	chr22	37250026	37277844	rs760517	chr22:37258986	1.0877	CSF2RB	ENSG00000100368	72	0.851975	0.120381	0.00879289	0.00122477	0.0176265	1	0.902778	TREGnaive	eQTL	pvalue	0.00186665	3
chr6:127955546_128297436	PTPRK	chr6	127955546	128297436	rs802730	chr6:128280104	1.1211	PRELID1P1	ENSG00000217325	15	0.747977	0.233093	0.00100813	0.000296539	0.0176256	1	0.2	TREG_MEM	eQTL	pvalue	NA	NA
chr4:40261293_40365013	CHRNA9	chr4	40261293	40365013	rs13136820	chr4:40307564	1.0886	UCHL1	ENSG00000154277	209	0.755079	0.205382	0.0172425	0.00467233	0.0176246	1	0.684211	CD4stim	eQTL	pvalue	0.97267	1
chr1:32347320_33034616	LCK	chr1	32347320	33034616	rs79979643	chr1:32738415	0.8736	MTMR9LP	ENSG00000220785	341	0.784432	0.0564051	0.132061	0.00947836	0.0176235	1	0.609971	TREG_MEM	eQTL	pvalue	NA	NA
chr1:11853206_12099345	CLCN6	chr1	11853206	12099345	rs198398	chr1:11883342	1.189	C1orf167-AS1	ENSG00000177553	532	0.723777	0.197245	0.0482321	0.0131267	0.017619	1	0.684211	CD4stim	eQTL	pvalue	NA	NA
chr1:11853206_12099345	CLCN6	chr1	11853206	12099345	rs198398	chr1:11883342	1.189		ENSG00000252969	532	0.737065	0.200866	0.034945	0.00950566	0.0176185	1	0.590226	CD4stim	eQTL	pvalue	NA	NA
chr12:9445978_9939813	CLECL1	chr12	9445978	9939813	rs7977720	chr12:9866349	0.903	OR7E148P	ENSG00000214487	210	0.794135	0.168231	0.0165332	0.00348481	0.0176161	1	0.728571	CD4naive	eQTL	pvalue	NA	NA
chr4:40261293_40365013	CHRNA9	chr4	40261293	40365013	rs13136820	chr4:40307564	1.0886		ENSG00000249019	209	0.757757	0.20611	0.0145714	0.00394581	0.0176159	-1	0.511962	TH17	eQTL	pvalue	NA	NA
chr4:40261293_40365013	CHRNA9	chr4	40261293	40365013	rs13136820	chr4:40307564	1.0886	UBE2K	ENSG00000078140	207	0.757653	0.206036	0.0147126	0.00398332	0.0176153	-1	0.608696	CD8stim	eQTL	pvalue	0.962613	1
chr1:2407781_2779397	PRXL2B	chr1	2407781	2779397	rs6670198	chr1:2520527	0.865	TMEM240	ENSG00000205090	57	0.851113	0.126085	0.00453349	0.000653983	0.017614	1	1	CD4stim	eQTL	pvalue	NA	5
chr1:11853206_12099345	CLCN6	chr1	11853206	12099345	rs198398	chr1:11883342	1.189	HNRNPCL1	ENSG00000179172	354	0.783334	0.165633	0.0276006	0.00581844	0.0176134	-1	0.101695	CD8stim	eQTL	pvalue	0.0107233	10
chr1:11853206_12099345	CLCN6	chr1	11853206	12099345	rs198398	chr1:11883342	1.189	DRAXIN	ENSG00000162490	532	0.734452	0.200154	0.0375628	0.0102191	0.0176125	-1	0.597744	CD4stim	eQTL	pvalue	6.64368e-10	9
chr4:40261293_40365013	CHRNA9	chr4	40261293	40365013	rs13136820	chr4:40307564	1.0886		ENSG00000260296	206	0.758266	0.206199	0.0141059	0.00381826	0.0176114	1	0.407767	Bnaive	eQTL	pvalue	NA	NA
chr3:18609712_18848329	SATB1	chr3	18609712	18848329	rs9863496	chr3:18798848	0.9359	SATB1	ENSG00000182568	747	0.70346	0.215775	0.048344	0.0148112	0.0176098	-1	0.605087	TFH	eQTL	pvalue	0.856614	2
chr17:37869878_38507250	NR1D1	chr17	37869878	38507250	rs883871	chr17:38252660	0.9009	KRTAP3-2	ENSG00000212900	282	0.798446	0.159659	0.0202538	0.00403239	0.0176094	1	0.443262	TH2	eQTL	pvalue	0.474662	8
chr19:4353219_4519732	HDGFL2	chr19	4353219	4519732	rs12971909	chr19:4466466	0.9175	NA	ENSG00000221535	235	0.770559	0.19047	0.0171436	0.00422003	0.0176074	-1	0.748936	CD8stim	eQTL	pvalue	NA	NA
chr19:4353219_4519732	HDGFL2	chr19	4353219	4519732	rs12971909	chr19:4466466	0.9175	TMIGD2	ENSG00000167664	222	0.772547	0.185986	0.0192447	0.00461543	0.0176073	1	0.756757	NK	eQTL	pvalue	0.0152519	9
chr12:111384730_112382251	SH2B3 - ATXN2	chr12	111384730	112382251	rs3184504	chr12:111884608	1.0709	RPL29P25	ENSG00000241286	437	0.776242	0.16724	0.0320291	0.00688301	0.0176061	-1	0.187643	TREG_MEM	eQTL	pvalue	NA	NA
chr11:36415903_36603706	PRR5L	chr11	36415903	36603706	rs1365120	chr11:36438075	0.8873	COMMD9	ENSG00000110442	281	0.778306	0.17332	0.0251808	0.00558989	0.0176029	-1	0.679715	TH17	eQTL	pvalue	0.63526	4
chr19:4353219_4519732	HDGFL2	chr19	4353219	4519732	rs12971909	chr19:4466466	0.9175	PLIN5	ENSG00000214456	234	0.771736	0.190717	0.0160065	0.00393806	0.0176023	1	0.636752	CD4stim	eQTL	pvalue	1.32368e-07	9
chr1:11853206_12099345	CLCN6	chr1	11853206	12099345	rs198398	chr1:11883342	1.189	MTHFR	ENSG00000177000	533	0.694487	0.190699	0.0762827	0.0209289	0.0176021	-1	0.380863	CD4naive	eQTL	pvalue	2.45516e-07	6
chr12:111384730_112382251	SH2B3 - ATXN2	chr12	111384730	112382251	rs3184504	chr12:111884608	1.0709	RN7SKP71	ENSG00000201428	484	0.771626	0.168443	0.0347588	0.00757013	0.0176013	-1	0.584711	NK	eQTL	pvalue	NA	NA
chr4:40261293_40365013	CHRNA9	chr4	40261293	40365013	rs13136820	chr4:40307564	1.0886	NSUN7	ENSG00000179299	209	0.757486	0.206036	0.014854	0.0040227	0.0176013	1	0.444976	TREGnaive	eQTL	pvalue	0.0485519	5
chr17:73033162_73583027	GRB2	chr17	73033162	73583027	rs9900529	chr17:73335776	1.0994		ENSG00000266106	354	0.732028	0.208885	0.0322898	0.00919633	0.0176004	-1	0.344633	TH2	eQTL	pvalue	NA	NA
chr3:18609712_18848329	SATB1	chr3	18609712	18848329	rs9863496	chr3:18798848	0.9359		ENSG00000213383	740	0.700968	0.214881	0.0509512	0.0156014	0.0175984	-1	0.405405	TH1	eQTL	pvalue	NA	NA
chr11:36415903_36603706	PRR5L	chr11	36415903	36603706	rs1365120	chr11:36438075	0.8873	COMMD9	ENSG00000110442	281	0.784586	0.174719	0.0189049	0.00419231	0.0175976	-1	0.19573	CD8stim	eQTL	pvalue	0.63526	4
chr22:37250026_37277844	NCF4	chr22	37250026	37277844	rs760517	chr22:37258986	1.0877		ENSG00000235237	72	0.853912	0.120654	0.00688407	0.000955096	0.0175941	-1	0.208333	TH1	eQTL	pvalue	NA	NA
chr3:18609712_18848329	SATB1	chr3	18609712	18848329	rs9863496	chr3:18798848	0.9359		ENSG00000213383	747	0.702639	0.215524	0.0491769	0.0150667	0.0175932	1	0.39759	CD8naive	eQTL	pvalue	NA	NA
chr4:40261293_40365013	CHRNA9	chr4	40261293	40365013	rs13136820	chr4:40307564	1.0886		ENSG00000224097	207	0.759193	0.206465	0.0131822	0.00356734	0.017593	-1	0.42029	M2	eQTL	pvalue	NA	NA
chr19:4353219_4519732	HDGFL2	chr19	4353219	4519732	rs12971909	chr19:4466466	0.9175	APBA3	ENSG00000011132	234	0.770346	0.190374	0.0174043	0.00428349	0.0175924	1	0.84188	CD4stim	eQTL	pvalue	2.11554e-11	7
chr6:16604573_16704067	ATXN1	chr6	16604573	16704067	rs719316	chr6:16672760	1.0674		ENSG00000218073	189	0.818109	0.145157	0.0162725	0.00286964	0.0175916	1	0.619048	THSTAR	eQTL	pvalue	NA	NA
chr12:6488450_6553604	LTBR	chr12	6488450	6553604	rs2364485	chr12:6514963	0.9041	VAMP1	ENSG00000139190	49	0.851692	0.126626	0.00357678	0.000514191	0.017591	-1	0.510204	TREG_MEM	eQTL	pvalue	0.673787	7
chr12:111384730_112382251	SH2B3 - ATXN2	chr12	111384730	112382251	rs3184504	chr12:111884608	1.0709	NA	ENSG00000257877	577	0.761997	0.168193	0.0427946	0.00942831	0.0175878	-1	0.181976	NK	eQTL	pvalue	NA	NA
chr4:40261293_40365013	CHRNA9	chr4	40261293	40365013	rs13136820	chr4:40307564	1.0886	CHRNA9	ENSG00000174343	205	0.755207	0.205414	0.0171455	0.00464596	0.0175874	1	0.502439	TH1	eQTL	pvalue	0.000411144	6
chr19:4353219_4519732	HDGFL2	chr19	4353219	4519732	rs12971909	chr19:4466466	0.9175		ENSG00000267484	221	0.771668	0.190483	0.0162658	0.00399756	0.0175851	-1	0.104072	Bnaive	eQTL	pvalue	NA	NA
chr19:4353219_4519732	HDGFL2	chr19	4353219	4519732	rs12971909	chr19:4466466	0.9175	RPL32P34	ENSG00000239524	222	0.77428	0.186403	0.0175312	0.00420294	0.0175829	1	0.662162	NK	eQTL	pvalue	NA	NA
chr1:11853206_12099345	CLCN6	chr1	11853206	12099345	rs198398	chr1:11883342	1.189	SNORA59A	ENSG00000239149	510	0.739174	0.20091	0.0333003	0.00903355	0.0175819	-1	0.439216	monocytes	eQTL	pvalue	NA	NA
chr19:4353219_4519732	HDGFL2	chr19	4353219	4519732	rs12971909	chr19:4466466	0.9175	C19orf71	ENSG00000183397	235	0.77132	0.190658	0.0164034	0.00403708	0.0175818	1	0.919149	CD8stim	eQTL	pvalue	NA	10
chr15:79125587_79260741	RASGRF1	chr15	79125587	79260741	rs62013236	chr15:79247482	1.1334		ENSG00000260776	235	0.7849	0.174248	0.0190573	0.00421316	0.0175816	1	0.408511	CD4stim	eQTL	pvalue	NA	NA
chr19:4353219_4519732	HDGFL2	chr19	4353219	4519732	rs12971909	chr19:4466466	0.9175		ENSG00000267255	221	0.773072	0.19083	0.0148651	0.00365182	0.0175816	1	0.728507	Bnaive	eQTL	pvalue	NA	NA
chr12:111384730_112382251	SH2B3 - ATXN2	chr12	111384730	112382251	rs3184504	chr12:111884608	1.0709	BRAP	ENSG00000089234	581	0.75743	0.167484	0.047108	0.010399	0.0175795	-1	0.39759	THSTAR	eQTL	pvalue	0.0157033	4
chr12:111384730_112382251	SH2B3 - ATXN2	chr12	111384730	112382251	rs3184504	chr12:111884608	1.0709	LINC02356	ENSG00000257595	576	0.765552	0.168787	0.0394124	0.00867194	0.0175774	-1	0.597222	monocytes	eQTL	pvalue	NA	NA
chr12:9445978_9939813	CLECL1	chr12	9445978	9939813	rs7977720	chr12:9866349	0.903	OR7E140P	ENSG00000238152	206	0.789545	0.174349	0.0152088	0.00334087	0.0175565	-1	0.203883	M2	eQTL	pvalue	NA	NA
chr6:16604573_16704067	ATXN1	chr6	16604573	16704067	rs719316	chr6:16672760	1.0674	MIR4639	ENSG00000263712	192	0.81798	0.145179	0.016393	0.00289195	0.0175562	-1	0.395833	CD8naive	eQTL	pvalue	NA	NA
chr19:4353219_4519732	HDGFL2	chr19	4353219	4519732	rs12971909	chr19:4466466	0.9175	STAP2	ENSG00000178078	234	0.771204	0.190586	0.016575	0.0040786	0.0175562	1	0.564103	CD4stim	eQTL	pvalue	1.62685e-13	8
chr14:103015542_103459588	TRAF3	chr14	103015542	103459588	rs12588969	chr14:103230758	0.9148	PPP1R13B	ENSG00000088808	112	0.761104	0.211223	0.00793453	0.00218445	0.0175536	-1	0.758929	CD8naive	eQTL	pvalue	0.976929	2
chr14:103199716_103463149	TRAF3	chr14	103199716	103463149	rs12147246	chr14:103265844	0.9054	PPP1R13B	ENSG00000088808	121	0.760307	0.211184	0.00858831	0.00236795	0.0175526	-1	0.760331	CD8naive	eQTL	pvalue	0.976929	2
chr1:11853206_12099345	CLCN6	chr1	11853206	12099345	rs198398	chr1:11883342	1.189	RNU6-537P	ENSG00000253086	529	0.735737	0.200126	0.0366385	0.00994839	0.0175503	1	0.349716	TH1	eQTL	pvalue	NA	NA
chr2:24688055_25386524	ADCY3	chr2	24688055	25386524	rs11125803	chr2:25052177	0.9271	PTGES3P2	ENSG00000217643	615	0.736977	0.195219	0.0397455	0.0105107	0.0175479	-1	0.286179	THSTAR	eQTL	pvalue	NA	NA
chr1:11853206_12099345	CLCN6	chr1	11853206	12099345	rs198398	chr1:11883342	1.189	DRAXIN	ENSG00000162490	529	0.736057	0.200501	0.0360846	0.00981187	0.0175454	-1	0.298677	THSTAR	eQTL	pvalue	6.64368e-10	9
chr4:40261293_40365013	CHRNA9	chr4	40261293	40365013	rs13136820	chr4:40307564	1.0886	ARL4AP2	ENSG00000248780	206	0.754751	0.205243	0.0176734	0.00478847	0.0175444	1	0.504854	Bnaive	eQTL	pvalue	NA	NA
chr17:57475896_58223430	VMP1	chr17	57475896	58223430	rs2150879	chr17:57859210	1.1091	HEATR6	ENSG00000068097	738	2.19253e-06	0.0963709	2.01592e-05	0.886064	0.017543	1	0.565041	Bnaive	eQTL	pvalue	4.94358e-10	5
chr1:11853206_12099345	CLCN6	chr1	11853206	12099345	rs198398	chr1:11883342	1.189	FBXO2	ENSG00000116661	532	0.735954	0.200563	0.036116	0.00982485	0.0175414	-1	0.477444	TFH	eQTL	pvalue	0.273383	6
chr4:40261293_40365013	CHRNA9	chr4	40261293	40365013	rs13136820	chr4:40307564	1.0886		ENSG00000207195	209	0.75783	0.20613	0.0145594	0.00394261	0.0175386	1	0.430622	CD4naive	eQTL	pvalue	NA	NA
chr19:4353219_4519732	HDGFL2	chr19	4353219	4519732	rs12971909	chr19:4466466	0.9175		ENSG00000268670	235	0.766781	0.189536	0.0209767	0.00516756	0.0175382	1	0.544681	TREGnaive	eQTL	pvalue	NA	NA
chr1:11853206_12099345	CLCN6	chr1	11853206	12099345	rs198398	chr1:11883342	1.189		ENSG00000270914	533	0.735324	0.201913	0.0354962	0.00972937	0.0175377	-1	0.41651	CD4naive	eQTL	pvalue	NA	NA
chr19:4353219_4519732	HDGFL2	chr19	4353219	4519732	rs12971909	chr19:4466466	0.9175	TNFAIP8L1	ENSG00000185361	235	0.770937	0.190563	0.0168243	0.00414116	0.0175342	-1	0.66383	TH17	eQTL	pvalue	0.463548	7
chr19:4353219_4519732	HDGFL2	chr19	4353219	4519732	rs12971909	chr19:4466466	0.9175	TBXA2R	ENSG00000006638	222	0.77629	0.186887	0.0155608	0.00372862	0.017534	1	0.882883	NK	eQTL	pvalue	0.113768	8
chr3:18609712_18848329	SATB1	chr3	18609712	18848329	rs9863496	chr3:18798848	0.9359	KCNH8	ENSG00000183960	740	0.708121	0.216979	0.0439251	0.0134418	0.0175337	1	0.218919	NK	eQTL	pvalue	0.000102484	4
chr12:9445978_9939813	CLECL1	chr12	9445978	9939813	rs7977720	chr12:9866349	0.903		ENSG00000256136	183	0.791714	0.174328	0.0134761	0.00294978	0.0175321	-1	0.245902	M2	eQTL	pvalue	NA	NA
chr6:16604573_16704067	ATXN1	chr6	16604573	16704067	rs719316	chr6:16672760	1.0674	ATXN1-AS1	ENSG00000229931	192	0.819953	0.145515	0.0144529	0.00254738	0.0175313	1	0.828125	monocytes	eQTL	pvalue	NA	NA
chr1:11853206_12099345	CLCN6	chr1	11853206	12099345	rs198398	chr1:11883342	1.189	HNRNPCL1	ENSG00000179172	354	0.786333	0.166267	0.0246715	0.00519918	0.0175295	-1	0.0621469	TH2	eQTL	pvalue	0.0107233	10
chr19:4353219_4519732	HDGFL2	chr19	4353219	4519732	rs12971909	chr19:4466466	0.9175	MAP2K2	ENSG00000126934	235	0.772067	0.190843	0.0156995	0.00386313	0.0175283	1	0.612766	TREG_MEM	eQTL	pvalue	0.863261	2
chr19:4353219_4519732	HDGFL2	chr19	4353219	4519732	rs12971909	chr19:4466466	0.9175		ENSG00000269807	235	0.772548	0.190962	0.0152191	0.0037444	0.0175268	1	0.557447	TH17	eQTL	pvalue	NA	NA
chr4:40261293_40365013	CHRNA9	chr4	40261293	40365013	rs13136820	chr4:40307564	1.0886		ENSG00000248977	206	0.756614	0.205749	0.0158259	0.00428608	0.0175249	-1	0.597087	monocytes	eQTL	pvalue	NA	NA
chr4:40261293_40365013	CHRNA9	chr4	40261293	40365013	rs13136820	chr4:40307564	1.0886		ENSG00000260296	206	0.758681	0.206311	0.0137606	0.00372447	0.0175225	-1	0.495146	monocytes	eQTL	pvalue	NA	NA
chr4:40261293_40365013	CHRNA9	chr4	40261293	40365013	rs13136820	chr4:40307564	1.0886	RBM47	ENSG00000163694	207	0.757119	0.205899	0.0153134	0.00414697	0.0175218	1	0.318841	THSTAR	eQTL	pvalue	0.958532	2
chr11:14376802_15361047	PDE3B	chr11	14376802	15361047	.	chr11:14868316	0.7068	CYP2R1	ENSG00000186104	1206	0.721828	0.161959	0.080621	0.0180718	0.0175201	1	0.432836	TREGnaive	eQTL	pvalue	3.05145e-09	7
chr1:11853206_12099345	CLCN6	chr1	11853206	12099345	rs198398	chr1:11883342	1.189	RNU6-291P	ENSG00000207451	532	0.736057	0.200591	0.0360316	0.00980187	0.0175177	-1	0.302632	TFH	eQTL	pvalue	NA	NA
chr22:40104694_40376383	ENTHD1	chr22	40104694	40376383	rs137955	chr22:40291807	1.064	MIEF1	ENSG00000100335	197	0.906196	0.0525037	0.0224986	0.00128602	0.0175155	1	0.725888	CD4naive	eQTL	pvalue	0.0628938	4
chr5:176525029_176837504	RGS14	chr5	176525029	176837504	rs67111717	chr5:176790162	1.1003		ENSG00000248596	84	0.771334	0.203954	0.00570654	0.00149139	0.0175143	-1	0.297619	CD4stim	eQTL	pvalue	NA	NA
chr1:11853206_12099345	CLCN6	chr1	11853206	12099345	rs198398	chr1:11883342	1.189	UBIAD1	ENSG00000120942	532	0.73584	0.200532	0.0362529	0.00986218	0.0175128	-1	0.541353	CD8stim	eQTL	pvalue	0.568906	6
chr1:11853206_12099345	CLCN6	chr1	11853206	12099345	rs198398	chr1:11883342	1.189	SBF1P2	ENSG00000224904	532	0.737482	0.20098	0.0346114	0.00941484	0.0175116	-1	0.274436	TREG_MEM	eQTL	pvalue	NA	NA
chr1:11853206_12099345	CLCN6	chr1	11853206	12099345	rs198398	chr1:11883342	1.189	EXOSC10	ENSG00000171824	532	0.731279	0.199289	0.0408177	0.0111062	0.0175085	1	0.494361	TFH	eQTL	pvalue	1.65795e-07	4
chr12:6488450_6553604	LTBR	chr12	6488450	6553604	rs2364485	chr12:6514963	0.9041	TAPBPL	ENSG00000139192	53	0.794317	0.182255	0.00483653	0.00109224	0.0174988	1	0.509434	TH1	eQTL	pvalue	3.28514e-07	7
chr3:18609712_18848329	SATB1	chr3	18609712	18848329	rs9863496	chr3:18798848	0.9359	PDCL3P3	ENSG00000214286	747	0.708145	0.217212	0.0437453	0.0134007	0.0174967	-1	0.471218	TREGnaive	eQTL	pvalue	NA	NA
chr9:100551768_100895720	TRIM14	chr9	100551768	100895720	rs7855251	chr9:100868189	1.1164	MFSD14C	ENSG00000196312	362	0.773623	0.173612	0.0288188	0.00644986	0.0174963	-1	0.212707	CD8naive	eQTL	pvalue	NA	8
chr1:11853206_12099345	CLCN6	chr1	11853206	12099345	rs198398	chr1:11883342	1.189	DISP3	ENSG00000204624	529	0.738209	0.200798	0.0342108	0.00928809	0.0174943	-1	0.712665	TH1	eQTL	pvalue	NA	3
chr19:4353219_4519732	HDGFL2	chr19	4353219	4519732	rs12971909	chr19:4466466	0.9175		ENSG00000269425	235	0.767732	0.189771	0.0200623	0.00494158	0.0174926	-1	0.519149	TFH	eQTL	pvalue	NA	NA
chr1:11853206_12099345	CLCN6	chr1	11853206	12099345	rs198398	chr1:11883342	1.189		ENSG00000270914	510	0.737383	0.200423	0.035162	0.00953963	0.0174923	-1	0.507843	monocytes	eQTL	pvalue	NA	NA
chr6:16604573_16704067	ATXN1	chr6	16604573	16704067	rs719316	chr6:16672760	1.0674	RNU6-1114P	ENSG00000251831	192	0.819202	0.145396	0.0152245	0.00268463	0.0174923	1	0.869792	TH17	eQTL	pvalue	NA	NA
chr19:4353219_4519732	HDGFL2	chr19	4353219	4519732	rs12971909	chr19:4466466	0.9175	MFSD12	ENSG00000161091	235	0.771401	0.190678	0.0163947	0.00403501	0.0174918	1	0.906383	CD8stim	eQTL	pvalue	1.0741e-09	8
chr5:133827615_134321836	JADE2	chr5	133827615	134321836	rs2084007	chr5:133891282	1.0826	TXNDC15	ENSG00000113621	293	0.0180209	0.119636	0.110603	0.734248	0.0174914	-1	0.286689	TH2	eQTL	pvalue	0.109183	5
chr19:4353219_4519732	HDGFL2	chr19	4353219	4519732	rs12971909	chr19:4466466	0.9175	FTLP5	ENSG00000266989	222	0.773145	0.190829	0.01488	0.0036552	0.0174903	1	0.833333	M2	eQTL	pvalue	NA	NA
chr4:40261293_40365013	CHRNA9	chr4	40261293	40365013	rs13136820	chr4:40307564	1.0886		ENSG00000248977	209	0.757457	0.206028	0.014971	0.00405461	0.0174891	1	0.650718	TH2	eQTL	pvalue	NA	NA
chr19:4353219_4519732	HDGFL2	chr19	4353219	4519732	rs12971909	chr19:4466466	0.9175	EIF1P6	ENSG00000267938	235	0.76539	0.189192	0.0224078	0.00552136	0.0174891	-1	0.46383	TH17	eQTL	pvalue	NA	NA
chr4:40261293_40365013	CHRNA9	chr4	40261293	40365013	rs13136820	chr4:40307564	1.0886		ENSG00000207195	207	0.756951	0.205855	0.0155061	0.00419943	0.0174887	-1	0.768116	M2	eQTL	pvalue	NA	NA
chr1:11853206_12099345	CLCN6	chr1	11853206	12099345	rs198398	chr1:11883342	1.189	TARDBP	ENSG00000120948	484	0.737747	0.200137	0.0351188	0.00950959	0.0174871	-1	0.338843	NK	eQTL	pvalue	0.980708	2
chr15:79125587_79260741	RASGRF1	chr15	79125587	79260741	rs62013236	chr15:79247482	1.1334		ENSG00000260776	235	0.787301	0.174782	0.0167349	0.00369769	0.0174843	1	0.825532	TH1	eQTL	pvalue	NA	NA
chr1:11853206_12099345	CLCN6	chr1	11853206	12099345	rs198398	chr1:11883342	1.189	C1orf167	ENSG00000215910	516	0.735538	0.200152	0.0368243	0.010003	0.0174828	-1	0.482558	NK	eQTL	pvalue	0.155527	6
chr2:112423188_113109590	MERTK	chr2	112423188	113109590	rs57116599	chr2:112770799	0.8869	MERTK	ENSG00000153208	1001	7.25701e-05	0.224	0.000245643	0.758201	0.0174807	-1	0.553447	CD4naive	eQTL	pvalue	9.66187e-08	5
chr3:18609712_18848329	SATB1	chr3	18609712	18848329	rs9863496	chr3:18798848	0.9359		ENSG00000213383	740	0.708599	0.217126	0.0434878	0.0133079	0.0174795	1	0.482432	NK	eQTL	pvalue	NA	NA
chr4:40261293_40365013	CHRNA9	chr4	40261293	40365013	rs13136820	chr4:40307564	1.0886		ENSG00000205794	209	0.759132	0.206484	0.0133042	0.00360128	0.0174789	-1	0.449761	TH2	eQTL	pvalue	NA	NA
chr11:36415903_36603706	PRR5L	chr11	36415903	36603706	rs1365120	chr11:36438075	0.8873		ENSG00000255186	281	0.782783	0.174317	0.0208112	0.00461695	0.0174718	-1	0.58363	CD8naive	eQTL	pvalue	NA	NA
chr1:11853206_12099345	CLCN6	chr1	11853206	12099345	rs198398	chr1:11883342	1.189	EXOSC10	ENSG00000171824	517	0.721755	0.196413	0.0506122	0.0137557	0.017464	-1	0.595745	M2	eQTL	pvalue	1.65795e-07	4
chr19:4353219_4519732	HDGFL2	chr19	4353219	4519732	rs12971909	chr19:4466466	0.9175	TNFAIP8L1	ENSG00000185361	221	0.771372	0.19041	0.0166618	0.00409542	0.0174614	-1	0.81448	Bnaive	eQTL	pvalue	0.463548	7
chr2:24688055_25386524	ADCY3	chr2	24688055	25386524	rs11125803	chr2:25052177	0.9271	PTGES3P2	ENSG00000217643	617	0.731969	0.198735	0.0407812	0.0110549	0.0174601	1	0.393841	CD8stim	eQTL	pvalue	NA	NA
chr9:100551768_100895720	TRIM14	chr9	100551768	100895720	rs7855251	chr9:100868189	1.1164	CTSV	ENSG00000136943	382	0.75619	0.192081	0.0273467	0.0069289	0.017454	-1	0.549738	TFH	eQTL	pvalue	9.73429e-06	8
chr19:4353219_4519732	HDGFL2	chr19	4353219	4519732	rs12971909	chr19:4466466	0.9175		ENSG00000266959	236	0.767326	0.19355	0.0173215	0.00435172	0.0174507	1	0.605932	CD4naive	eQTL	pvalue	NA	NA
chr12:9445978_9939813	CLECL1	chr12	9445978	9939813	rs7977720	chr12:9866349	0.903		ENSG00000111788	822	1.26962e-05	0.24607	3.79978e-05	0.736429	0.0174507	-1	0.411192	CD4stim	eQTL	pvalue	NA	NA
chr19:4353219_4519732	HDGFL2	chr19	4353219	4519732	rs12971909	chr19:4466466	0.9175	PTPRS	ENSG00000105426	224	0.766166	0.189155	0.0218517	0.0053774	0.0174499	1	0.477679	THSTAR	eQTL	pvalue	0.760915	1
chr19:4353219_4519732	HDGFL2	chr19	4353219	4519732	rs12971909	chr19:4466466	0.9175	PLIN5	ENSG00000214456	221	0.769527	0.189954	0.0185163	0.00455323	0.0174491	1	0.570136	Bnaive	eQTL	pvalue	1.32368e-07	9
chr1:11853206_12099345	CLCN6	chr1	11853206	12099345	rs198398	chr1:11883342	1.189	AGTRAP	ENSG00000177674	516	0.736445	0.200399	0.0359441	0.00976352	0.0174487	1	0.755814	NK	eQTL	pvalue	0.0416634	6
chr19:4353219_4519732	HDGFL2	chr19	4353219	4519732	rs12971909	chr19:4466466	0.9175		ENSG00000267205	221	0.773446	0.190922	0.0145978	0.00358596	0.0174487	1	0.696833	Bnaive	eQTL	pvalue	NA	NA
chr11:95336816_95593575	FAM76B	chr11	95336816	95593575	rs56095240	chr11:95421830	0.8885	CWC15	ENSG00000150316	488	0.838727	0.104144	0.0353156	0.00436767	0.0174453	-1	0.534836	CD4stim	eQTL	pvalue	0.900277	1
chr19:4353219_4519732	HDGFL2	chr19	4353219	4519732	rs12971909	chr19:4466466	0.9175		ENSG00000268670	235	0.771243	0.190639	0.0165894	0.00408318	0.0174452	1	0.808511	CD8stim	eQTL	pvalue	NA	NA
chr15:79125587_79260741	RASGRF1	chr15	79125587	79260741	rs62013236	chr15:79247482	1.1334		ENSG00000261244	225	0.792796	0.167906	0.0180479	0.00380492	0.017445	-1	0.146667	Bnaive	eQTL	pvalue	NA	NA
chr1:11853206_12099345	CLCN6	chr1	11853206	12099345	rs198398	chr1:11883342	1.189	MIIP	ENSG00000116691	532	0.737485	0.200981	0.0346618	0.00942864	0.0174438	1	0.678571	CD8naive	eQTL	pvalue	1.96192e-15	9
chr5:176525029_176837504	RGS14	chr5	176525029	176837504	rs67111717	chr5:176790162	1.1003		ENSG00000248596	85	0.771308	0.203961	0.00577712	0.00151023	0.0174438	-1	0.729412	CD8stim	eQTL	pvalue	NA	NA
chr1:11853206_12099345	CLCN6	chr1	11853206	12099345	rs198398	chr1:11883342	1.189	EXOSC10-AS1	ENSG00000230337	532	0.735789	0.200518	0.036358	0.00989089	0.0174432	-1	0.214286	CD8stim	eQTL	pvalue	NA	NA
chr11:95274487_95331237	FAM76B	chr11	95274487	95331237	rs4409785	chr11:95311422	0.9137	RNA5SP345	ENSG00000222578	153	0.85853	0.110684	0.0118348	0.00150832	0.0174431	-1	0.169935	Bnaive	eQTL	pvalue	NA	NA
chr19:4353219_4519732	HDGFL2	chr19	4353219	4519732	rs12971909	chr19:4466466	0.9175		ENSG00000267205	235	0.751844	0.185844	0.0359913	0.00887905	0.0174414	-1	0.182979	TREG_MEM	eQTL	pvalue	NA	NA
chr1:11853206_12099345	CLCN6	chr1	11853206	12099345	rs198398	chr1:11883342	1.189	RNU6-537P	ENSG00000253086	532	0.736697	0.200766	0.0354518	0.00964394	0.0174413	1	0.366541	TH17	eQTL	pvalue	NA	NA
chr1:11853206_12099345	CLCN6	chr1	11853206	12099345	rs198398	chr1:11883342	1.189	EXOSC10	ENSG00000171824	510	0.731447	0.198809	0.0411396	0.0111644	0.01744	-1	0.419608	monocytes	eQTL	pvalue	1.65795e-07	4
chr19:4353219_4519732	HDGFL2	chr19	4353219	4519732	rs12971909	chr19:4466466	0.9175		ENSG00000269425	235	0.768812	0.190038	0.0190274	0.00468584	0.0174371	1	0.655319	TH2	eQTL	pvalue	NA	NA
chr11:14376802_15361047	PDE3B	chr11	14376802	15361047	.	chr11:14868316	0.7068		ENSG00000200685	321	0.794807	0.158416	0.0244796	0.0048617	0.017435	1	0.697819	CD8naive	eQTL	pvalue	NA	NA
chr8:79005727_79716536	PKIA	chr8	79005727	79716536	rs28703878	chr8:79417222	0.8749		ENSG00000254366	722	0.715549	0.204435	0.0486884	0.0138931	0.0174346	-1	0.314404	TREGnaive	eQTL	pvalue	NA	NA
chr9:100551768_100895720	TRIM14	chr9	100551768	100895720	rs7855251	chr9:100868189	1.1164	CTSV	ENSG00000136943	382	0.759667	0.192964	0.0238884	0.0060505	0.0174302	-1	0.175393	TH2	eQTL	pvalue	9.73429e-06	8
chr6:16604573_16704067	ATXN1	chr6	16604573	16704067	rs719316	chr6:16672760	1.0674	MRPL42P2	ENSG00000216364	189	0.816522	0.144876	0.0179974	0.00317585	0.0174291	1	0.285714	THSTAR	eQTL	pvalue	NA	NA
chr19:4353219_4519732	HDGFL2	chr19	4353219	4519732	rs12971909	chr19:4466466	0.9175		ENSG00000266959	235	0.771808	0.190779	0.0160397	0.00394735	0.0174263	-1	0.289362	CD8stim	eQTL	pvalue	NA	NA
chr1:11853206_12099345	CLCN6	chr1	11853206	12099345	rs198398	chr1:11883342	1.189	CLCN6	ENSG00000011021	516	0.731644	0.199092	0.0407626	0.0110747	0.017426	1	0.505814	NK	eQTL	pvalue	0.163974	4
chr19:4353219_4519732	HDGFL2	chr19	4353219	4519732	rs12971909	chr19:4466466	0.9175	FSD1	ENSG00000105255	235	0.772316	0.190904	0.0155323	0.00382191	0.0174257	1	0.638298	TREGnaive	eQTL	pvalue	0.732578	3
chr1:11853206_12099345	CLCN6	chr1	11853206	12099345	rs198398	chr1:11883342	1.189	FBXO44	ENSG00000132879	529	0.736365	0.200296	0.0361088	0.00980442	0.0174256	1	0.672968	TH1	eQTL	pvalue	3.59579e-05	7
chr1:11853206_12099345	CLCN6	chr1	11853206	12099345	rs198398	chr1:11883342	1.189		ENSG00000270914	529	0.737297	0.20055	0.0351773	0.00955104	0.0174245	1	0.534972	TH1	eQTL	pvalue	NA	NA
chr3:18609712_18848329	SATB1	chr3	18609712	18848329	rs9863496	chr3:18798848	0.9359	KCNH8	ENSG00000183960	739	0.702407	0.215192	0.0497517	0.0152247	0.0174245	-1	0.634641	M2	eQTL	pvalue	0.000102484	4
chr17:73033162_73583027	GRB2	chr17	73033162	73583027	rs9900529	chr17:73335776	1.0994		ENSG00000266106	354	0.739959	0.211148	0.0244966	0.00697271	0.0174238	1	0.658192	TREGnaive	eQTL	pvalue	NA	NA
chr1:11853206_12099345	CLCN6	chr1	11853206	12099345	rs198398	chr1:11883342	1.189		ENSG00000272482	532	0.730853	0.199173	0.041312	0.011241	0.0174208	1	0.541353	TH2	eQTL	pvalue	NA	NA
chr4:40261293_40365013	CHRNA9	chr4	40261293	40365013	rs13136820	chr4:40307564	1.0886	N4BP2	ENSG00000078177	207	0.757619	0.206035	0.0148936	0.00403289	0.0174199	-1	0.410628	THSTAR	eQTL	pvalue	0.000473118	4
chr1:11853206_12099345	CLCN6	chr1	11853206	12099345	rs198398	chr1:11883342	1.189	NA	ENSG00000271794	532	0.735536	0.200449	0.0366304	0.00996516	0.0174194	1	0.477444	TH2	eQTL	pvalue	NA	NA
chr12:9445978_9939813	CLECL1	chr12	9445978	9939813	rs7977720	chr12:9866349	0.903		ENSG00000243830	252	0.792054	0.168206	0.0184258	0.00389562	0.0174187	1	0.615079	CD4naive	eQTL	pvalue	NA	NA
chr1:11853206_12099345	CLCN6	chr1	11853206	12099345	rs198398	chr1:11883342	1.189	MTHFR	ENSG00000177000	532	0.612249	0.166851	0.159919	0.0435639	0.0174174	1	0.548872	CD8naive	eQTL	pvalue	2.45516e-07	6
chr4:40261293_40365013	CHRNA9	chr4	40261293	40365013	rs13136820	chr4:40307564	1.0886	RNU7-11P	ENSG00000252796	205	0.758384	0.206279	0.0141078	0.00381987	0.0174101	1	0.726829	TH1	eQTL	pvalue	NA	NA
chr19:4353219_4519732	HDGFL2	chr19	4353219	4519732	rs12971909	chr19:4466466	0.9175	ANKRD24	ENSG00000089847	235	0.771463	0.190693	0.0163979	0.00403588	0.0174098	1	0.812766	CD8naive	eQTL	pvalue	1.87439e-06	5
chr1:11853206_12099345	CLCN6	chr1	11853206	12099345	rs198398	chr1:11883342	1.189	RPL23AP89	ENSG00000227875	532	0.734659	0.20021	0.037516	0.0102065	0.0174077	-1	0.546992	CD8naive	eQTL	pvalue	NA	NA
chr1:11853206_12099345	CLCN6	chr1	11853206	12099345	rs198398	chr1:11883342	1.189		ENSG00000272482	529	0.735963	0.200476	0.0362911	0.00986826	0.0174016	1	0.646503	THSTAR	eQTL	pvalue	NA	NA
chr12:6488450_6553604	LTBR	chr12	6488450	6553604	rs2364485	chr12:6514963	0.9041		ENSG00000271969	53	0.795241	0.182467	0.00399342	0.000898886	0.0174001	-1	0.566038	TH1	eQTL	pvalue	NA	NA
chr21:39835031_39945134	ERG	chr21	39835031	39945134	rs2836438	chr21:39864727	0.9053	MYL6P2	ENSG00000235808	173	0.791909	0.174635	0.0131695	0.00288681	0.0173995	-1	0.16185	CD8stim	eQTL	pvalue	NA	NA
chr4:40261293_40365013	CHRNA9	chr4	40261293	40365013	rs13136820	chr4:40307564	1.0886	KLB	ENSG00000134962	209	0.758031	0.206184	0.0144693	0.00391824	0.0173976	-1	0.435407	TFH	eQTL	pvalue	0.0944731	3
chr5:176525029_176837504	RGS14	chr5	176525029	176837504	rs67111717	chr5:176790162	1.1003		ENSG00000248596	84	0.771312	0.203948	0.00582183	0.00152199	0.017397	-1	0.142857	NK	eQTL	pvalue	NA	NA
chr12:111384730_112382251	SH2B3 - ATXN2	chr12	111384730	112382251	rs3184504	chr12:111884608	1.0709	ERP29	ENSG00000089248	551	0.749641	0.165276	0.0554746	0.0122133	0.0173952	1	0.825771	TFH	eQTL	pvalue	0.470649	3
chr9:100551768_100895720	TRIM14	chr9	100551768	100895720	rs7855251	chr9:100868189	1.1164		ENSG00000227257	271	0.811061	0.149496	0.0186334	0.00341714	0.0173921	1	0.180812	Bnaive	eQTL	pvalue	NA	NA
chr19:10744807_11274530	SMARCA4	chr19	10744807	11274530	rs12609500	chr19:11173928	1.0997	ZNF788P	ENSG00000214189	193	0.796311	0.161356	0.0207537	0.00418791	0.0173912	-1	0.512953	TH17	eQTL	pvalue	NA	9
chr1:11853206_12099345	CLCN6	chr1	11853206	12099345	rs198398	chr1:11883342	1.189	KIAA2013	ENSG00000116685	532	0.726764	0.198059	0.0454269	0.0123624	0.0173882	1	0.471805	CD4stim	eQTL	pvalue	NA	5
chr12:111384730_112382251	SH2B3 - ATXN2	chr12	111384730	112382251	rs3184504	chr12:111884608	1.0709	NA	ENSG00000257877	581	0.759379	0.167915	0.0453161	0.010003	0.0173877	-1	0.0654045	CD8stim	eQTL	pvalue	NA	NA
chr4:40261293_40365013	CHRNA9	chr4	40261293	40365013	rs13136820	chr4:40307564	1.0886		ENSG00000252975	206	0.756766	0.205791	0.0157886	0.00427609	0.017378	-1	0.427184	Bnaive	eQTL	pvalue	NA	NA
chr1:11853206_12099345	CLCN6	chr1	11853206	12099345	rs198398	chr1:11883342	1.189	C1orf127	ENSG00000175262	454	0.735735	0.194621	0.0413466	0.0109199	0.0173774	-1	0.486784	TH1	eQTL	pvalue	1.33455e-05	6
chr1:11853206_12099345	CLCN6	chr1	11853206	12099345	rs198398	chr1:11883342	1.189	RPL23AP89	ENSG00000227875	532	0.728246	0.198463	0.0439555	0.0119614	0.0173749	1	0.654135	CD4stim	eQTL	pvalue	NA	NA
chr19:4353219_4519732	HDGFL2	chr19	4353219	4519732	rs12971909	chr19:4466466	0.9175	MAP2K2	ENSG00000126934	234	0.7716	0.190684	0.0163244	0.00401683	0.0173744	1	0.790598	CD4stim	eQTL	pvalue	0.863261	2
chr11:36415903_36603706	PRR5L	chr11	36415903	36603706	rs1365120	chr11:36438075	0.8873	LDLRAD3	ENSG00000179241	281	0.781047	0.173931	0.0226266	0.00502132	0.0173743	1	0.512456	TH2	eQTL	pvalue	0.0250893	5
chr19:4353219_4519732	HDGFL2	chr19	4353219	4519732	rs12971909	chr19:4466466	0.9175	NA	ENSG00000264407	222	0.774113	0.186363	0.0178672	0.00428403	0.0173729	1	0.59009	NK	eQTL	pvalue	NA	NA
chr4:40261293_40365013	CHRNA9	chr4	40261293	40365013	rs13136820	chr4:40307564	1.0886	KLB	ENSG00000134962	207	0.758245	0.206205	0.0143048	0.00387283	0.0173721	-1	0.695652	THSTAR	eQTL	pvalue	0.0944731	3
chr19:4353219_4519732	HDGFL2	chr19	4353219	4519732	rs12971909	chr19:4466466	0.9175		ENSG00000267255	222	0.772833	0.190752	0.015288	0.00375605	0.0173706	1	0.792793	M2	eQTL	pvalue	NA	NA
chr11:36415903_36603706	PRR5L	chr11	36415903	36603706	rs1365120	chr11:36438075	0.8873	IFTAP	ENSG00000166352	284	0.780041	0.173741	0.0236075	0.00524081	0.01737	1	0.545775	monocytes	eQTL	pvalue	NA	9
chr12:6488450_6553604	LTBR	chr12	6488450	6553604	rs2364485	chr12:6514963	0.9041		ENSG00000213942	53	0.795324	0.182486	0.00393482	0.00088547	0.0173694	-1	0.433962	TH1	eQTL	pvalue	NA	NA
chr4:40261293_40365013	CHRNA9	chr4	40261293	40365013	rs13136820	chr4:40307564	1.0886	RBM47	ENSG00000163694	207	0.758273	0.206214	0.0142782	0.00386564	0.017369	1	0.695652	NK	eQTL	pvalue	0.958532	2
chr12:111384730_112382251	SH2B3 - ATXN2	chr12	111384730	112382251	rs3184504	chr12:111884608	1.0709		ENSG00000258323	550	0.76785	0.169243	0.0373286	0.00821028	0.0173679	1	0.643636	CD4naive	eQTL	pvalue	NA	NA
chr1:11853206_12099345	CLCN6	chr1	11853206	12099345	rs198398	chr1:11883342	1.189	TNFRSF8	ENSG00000120949	510	0.739864	0.201097	0.0327793	0.00889214	0.0173673	1	0.415686	Bnaive	eQTL	pvalue	0.845965	2
chr6:127955546_128297436	PTPRK	chr6	127955546	128297436	rs802730	chr6:128280104	1.1211	PRELID1P1	ENSG00000217325	14	0.748244	0.233164	0.000948291	0.000278136	0.0173658	-1	0.0714286	NK	eQTL	pvalue	NA	NA
chr19:4353219_4519732	HDGFL2	chr19	4353219	4519732	rs12971909	chr19:4466466	0.9175	MFSD12	ENSG00000161091	221	0.772985	0.190808	0.0151255	0.0037163	0.0173653	-1	0.828054	Bnaive	eQTL	pvalue	1.0741e-09	8
chr12:111384730_112382251	SH2B3 - ATXN2	chr12	111384730	112382251	rs3184504	chr12:111884608	1.0709	ATXN2-AS	ENSG00000258099	581	0.752261	0.166341	0.0524528	0.0115811	0.0173649	1	0.869191	TREG_MEM	eQTL	pvalue	NA	NA
chr11:36415903_36603706	PRR5L	chr11	36415903	36603706	rs1365120	chr11:36438075	0.8873	RAG2	ENSG00000175097	283	0.783361	0.174466	0.0203042	0.00450467	0.0173639	-1	0.579505	TH1	eQTL	pvalue	0.0105193	5
chr1:11853206_12099345	CLCN6	chr1	11853206	12099345	rs198398	chr1:11883342	1.189	NA	ENSG00000271794	532	0.734691	0.200219	0.0375187	0.0102073	0.0173635	1	0.494361	CD8naive	eQTL	pvalue	NA	NA
chr14:103015542_103459588	TRAF3	chr14	103015542	103459588	rs12588969	chr14:103230758	0.9148	PPP1R13B	ENSG00000088808	112	0.761655	0.211376	0.0075336	0.00207338	0.0173624	-1	0.607143	CD8stim	eQTL	pvalue	0.976929	2
chr11:46876450_47860184	MYBPC3	chr11	46876450	47860184	rs2269434	chr11:47360412	0.9175	OR4C2P	ENSG00000182565	416	0.734294	0.217602	0.0237281	0.00701425	0.017362	1	0.658654	TH17	eQTL	pvalue	NA	NA
chr14:103199716_103463149	TRAF3	chr14	103199716	103463149	rs12147246	chr14:103265844	0.9054	PPP1R13B	ENSG00000088808	121	0.760902	0.21135	0.00814201	0.00224418	0.0173619	-1	0.578512	CD8stim	eQTL	pvalue	0.976929	2
chr19:4353219_4519732	HDGFL2	chr19	4353219	4519732	rs12971909	chr19:4466466	0.9175		ENSG00000268536	235	0.766524	0.189473	0.0213763	0.00526651	0.0173602	1	0.506383	TREG_MEM	eQTL	pvalue	NA	NA
chr19:4353219_4519732	HDGFL2	chr19	4353219	4519732	rs12971909	chr19:4466466	0.9175	MIR7-3HG	ENSG00000176840	221	0.773434	0.190919	0.0146842	0.00360738	0.0173554	1	0.606335	monocytes	eQTL	pvalue	NA	NA
chr19:4353219_4519732	HDGFL2	chr19	4353219	4519732	rs12971909	chr19:4466466	0.9175	ZFR2	ENSG00000105278	235	0.77032	0.190411	0.0175859	0.00432959	0.0173537	1	0.510638	TREG_MEM	eQTL	pvalue	5.37164e-09	8
chr1:11853206_12099345	CLCN6	chr1	11853206	12099345	rs198398	chr1:11883342	1.189	KIAA2013	ENSG00000116685	532	0.736729	0.200774	0.0354908	0.00965466	0.0173512	-1	0.328947	CD8stim	eQTL	pvalue	NA	5
chr11:95274487_95331237	FAM76B	chr11	95274487	95331237	rs4409785	chr11:95311422	0.9137	AMOTL1	ENSG00000166025	153	0.856384	0.110407	0.0140642	0.00179584	0.017349	1	0.51634	CD8stim	eQTL	pvalue	0.311228	3
chr1:11853206_12099345	CLCN6	chr1	11853206	12099345	rs198398	chr1:11883342	1.189	RPL10P17	ENSG00000225196	529	0.737128	0.200793	0.0351684	0.00956249	0.0173487	1	0.555766	THSTAR	eQTL	pvalue	NA	NA
chr1:11853206_12099345	CLCN6	chr1	11853206	12099345	rs198398	chr1:11883342	1.189	MIIP	ENSG00000116691	532	0.735315	0.200389	0.0369086	0.010041	0.0173461	1	0.355263	TFH	eQTL	pvalue	1.96192e-15	9
chr1:11853206_12099345	CLCN6	chr1	11853206	12099345	rs198398	chr1:11883342	1.189	MIR4632	ENSG00000263676	510	0.739982	0.201129	0.032679	0.00886491	0.0173444	1	0.666667	monocytes	eQTL	pvalue	NA	NA
chr20:62214158_62483911	SLC2A4RG	chr20	62214158	62483911	rs6742	chr20:62374441	1.1727	LINC00686	ENSG00000237687	219	0.778952	0.181424	0.0180855	0.00419491	0.0173441	-1	0.305936	TH1	eQTL	pvalue	NA	NA
chr4:40261293_40365013	CHRNA9	chr4	40261293	40365013	rs13136820	chr4:40307564	1.0886		ENSG00000207195	209	0.758174	0.206223	0.0143681	0.00389077	0.017344	-1	0.397129	CD8naive	eQTL	pvalue	NA	NA
chr11:36415903_36603706	PRR5L	chr11	36415903	36603706	rs1365120	chr11:36438075	0.8873	RPL12P31	ENSG00000241228	284	0.780705	0.173889	0.0229682	0.00509845	0.0173398	-1	0.338028	monocytes	eQTL	pvalue	NA	NA
chr19:4353219_4519732	HDGFL2	chr19	4353219	4519732	rs12971909	chr19:4466466	0.9175	DAPK3	ENSG00000167657	221	0.775799	0.186729	0.016241	0.00389174	0.0173392	-1	0.651584	TH1	eQTL	pvalue	0.0611345	4
chr12:111384730_112382251	SH2B3 - ATXN2	chr12	111384730	112382251	rs3184504	chr12:111884608	1.0709		ENSG00000258323	544	0.769338	0.169067	0.0362973	0.00795924	0.0173383	1	0.5	monocytes	eQTL	pvalue	NA	NA
chr4:40261293_40365013	CHRNA9	chr4	40261293	40365013	rs13136820	chr4:40307564	1.0886	LINC02265	ENSG00000249241	206	0.755093	0.205336	0.0174964	0.00474053	0.0173346	1	0.567961	Bnaive	eQTL	pvalue	NA	NA
chr1:11853206_12099345	CLCN6	chr1	11853206	12099345	rs198398	chr1:11883342	1.189	NA	ENSG00000271794	516	0.738215	0.20088	0.034264	0.00930645	0.0173346	-1	0.724806	NK	eQTL	pvalue	NA	NA
chr19:4353219_4519732	HDGFL2	chr19	4353219	4519732	rs12971909	chr19:4466466	0.9175	TBXA2R	ENSG00000006638	236	0.769427	0.19408	0.0153155	0.00384584	0.0173312	-1	0.648305	CD4naive	eQTL	pvalue	0.113768	8
chr19:4353219_4519732	HDGFL2	chr19	4353219	4519732	rs12971909	chr19:4466466	0.9175	TICAM1	ENSG00000127666	221	0.772848	0.190774	0.0152942	0.00375799	0.017326	1	0.891403	Bnaive	eQTL	pvalue	0.852477	NA
chr12:6488450_6553604	LTBR	chr12	6488450	6553604	rs2364485	chr12:6514963	0.9041		ENSG00000256913	53	0.794628	0.182327	0.00467222	0.00105472	0.0173184	-1	0.528302	TH1	eQTL	pvalue	NA	NA
chr4:40261293_40365013	CHRNA9	chr4	40261293	40365013	rs13136820	chr4:40307564	1.0886	MIR4802	ENSG00000263642	206	0.759019	0.206403	0.0135847	0.00367683	0.0173163	-1	0.621359	monocytes	eQTL	pvalue	NA	NA
chr4:40261293_40365013	CHRNA9	chr4	40261293	40365013	rs13136820	chr4:40307564	1.0886	RBM47	ENSG00000163694	209	0.75774	0.206105	0.0148278	0.00401584	0.0173109	-1	0.449761	TREG_MEM	eQTL	pvalue	0.958532	2
chr12:111384730_112382251	SH2B3 - ATXN2	chr12	111384730	112382251	rs3184504	chr12:111884608	1.0709	TMEM116	ENSG00000198270	546	0.479626	0.105436	0.325986	0.0716437	0.0173089	-1	0.0989011	monocytes	eQTL	pvalue	1.14999e-09	8
chr1:11853206_12099345	CLCN6	chr1	11853206	12099345	rs198398	chr1:11883342	1.189		ENSG00000252969	529	0.733383	0.199773	0.0389451	0.0105913	0.0173072	1	0.627599	THSTAR	eQTL	pvalue	NA	NA
chr12:6488450_6553604	LTBR	chr12	6488450	6553604	rs2364485	chr12:6514963	0.9041	MLF2	ENSG00000089693	53	0.795387	0.182501	0.00392374	0.000882992	0.0173053	-1	0.54717	TH1	eQTL	pvalue	0.921485	2
chr2:24688055_25386524	ADCY3	chr2	24688055	25386524	rs11125803	chr2:25052177	0.9271	PTGES3P2	ENSG00000217643	622	0.735509	0.19994	0.0371625	0.0100849	0.0173041	1	0.241158	TH17	eQTL	pvalue	NA	NA
chr12:6488450_6553604	LTBR	chr12	6488450	6553604	rs2364485	chr12:6514963	0.9041	CD4	ENSG00000010610	53	0.795699	0.182572	0.00361302	0.000811701	0.0173039	1	0.773585	TH1	eQTL	pvalue	0.00150689	4
chr17:37869878_38507250	NR1D1	chr17	37869878	38507250	rs883871	chr17:38252660	0.9009	KRT23	ENSG00000108244	458	0.766187	0.1566	0.0497608	0.0101532	0.0173	-1	0.141921	CD4stim	eQTL	pvalue	2.82683e-08	8
chr1:11853206_12099345	CLCN6	chr1	11853206	12099345	rs198398	chr1:11883342	1.189	MTHFR	ENSG00000177000	532	0.728329	0.198485	0.0439313	0.0119549	0.0172991	-1	0.661654	TH2	eQTL	pvalue	2.45516e-07	6
chr11:36415903_36603706	PRR5L	chr11	36415903	36603706	rs1365120	chr11:36438075	0.8873	PRR5L	ENSG00000135362	281	0.782421	0.174237	0.0213147	0.00472924	0.0172983	-1	0.330961	TFH	eQTL	pvalue	0.0787689	4
chr4:40261293_40365013	CHRNA9	chr4	40261293	40365013	rs13136820	chr4:40307564	1.0886	NSUN7	ENSG00000179299	206	0.755135	0.205347	0.0174846	0.00473737	0.0172957	1	0.558252	Bnaive	eQTL	pvalue	0.0485519	5
chr12:6488450_6553604	LTBR	chr12	6488450	6553604	rs2364485	chr12:6514963	0.9041		ENSG00000272173	53	0.795421	0.182508	0.00389815	0.000877131	0.0172954	-1	0.358491	TH1	eQTL	pvalue	NA	NA
chr1:11853206_12099345	CLCN6	chr1	11853206	12099345	rs198398	chr1:11883342	1.189	MIR4632	ENSG00000263676	516	0.739306	0.201177	0.0332054	0.00901843	0.017293	-1	0.346899	NK	eQTL	pvalue	NA	NA
chr11:14376802_15361047	PDE3B	chr11	14376802	15361047	.	chr11:14868316	0.7068	MORF4L1P3	ENSG00000255040	1206	0.721197	0.161818	0.0814386	0.0182554	0.0172914	-1	0.621061	TREG_MEM	eQTL	pvalue	NA	NA
chr12:111384730_112382251	SH2B3 - ATXN2	chr12	111384730	112382251	rs3184504	chr12:111884608	1.0709	ATXN2-AS	ENSG00000258099	582	0.765422	0.169259	0.039348	0.00868379	0.0172879	1	0.52921	CD4naive	eQTL	pvalue	NA	NA
chr11:14376802_15361047	PDE3B	chr11	14376802	15361047	.	chr11:14868316	0.7068	CALCP	ENSG00000253179	1186	0.724632	0.161452	0.0790368	0.0175926	0.0172859	1	0.599494	Bnaive	eQTL	pvalue	NA	NA
chr19:4353219_4519732	HDGFL2	chr19	4353219	4519732	rs12971909	chr19:4466466	0.9175		ENSG00000267408	235	0.771471	0.190696	0.0164923	0.00405937	0.0172813	-1	0.72766	TH2	eQTL	pvalue	NA	NA
chr9:100551768_100895720	TRIM14	chr9	100551768	100895720	rs7855251	chr9:100868189	1.1164	CTSV	ENSG00000136943	382	0.752621	0.191174	0.0310528	0.00787047	0.0172811	-1	0.371728	CD8stim	eQTL	pvalue	9.73429e-06	8
chr12:94644704_94880742	PLXNC1	chr12	94644704	94880742	rs61708525	chr12:94661453	1.0832		ENSG00000257512	106	0.757343	0.21634	0.00704525	0.00199524	0.0172773	-1	0.433962	CD4stim	eQTL	pvalue	NA	NA
chr9:100551768_100895720	TRIM14	chr9	100551768	100895720	rs7855251	chr9:100868189	1.1164	CTSV	ENSG00000136943	381	0.755473	0.192075	0.0280583	0.00711643	0.0172771	1	0.887139	monocytes	eQTL	pvalue	9.73429e-06	8
chr4:40261293_40365013	CHRNA9	chr4	40261293	40365013	rs13136820	chr4:40307564	1.0886	ELOCP33	ENSG00000271278	209	0.7578	0.206122	0.0147959	0.00400721	0.0172751	1	0.430622	CD4naive	eQTL	pvalue	NA	NA
chr4:40261293_40365013	CHRNA9	chr4	40261293	40365013	rs13136820	chr4:40307564	1.0886	RN7SL558P	ENSG00000243260	209	0.753989	0.205085	0.0186085	0.00504424	0.0172726	1	0.617225	CD4naive	eQTL	pvalue	NA	NA
chr4:40261293_40365013	CHRNA9	chr4	40261293	40365013	rs13136820	chr4:40307564	1.0886		ENSG00000242197	209	0.757856	0.206137	0.0147428	0.00399278	0.0172713	1	0.37799	CD4naive	eQTL	pvalue	NA	NA
chr4:40261293_40365013	CHRNA9	chr4	40261293	40365013	rs13136820	chr4:40307564	1.0886		ENSG00000252975	209	0.758742	0.206378	0.0138566	0.00375172	0.0172712	-1	0.258373	TH2	eQTL	pvalue	NA	NA
chr3:18609712_18848329	SATB1	chr3	18609712	18848329	rs9863496	chr3:18798848	0.9359	PDCL3P3	ENSG00000214286	746	0.705036	0.216168	0.0471018	0.0144244	0.0172693	-1	0.27882	CD4stim	eQTL	pvalue	NA	NA
chr1:11853206_12099345	CLCN6	chr1	11853206	12099345	rs198398	chr1:11883342	1.189	C1orf167	ENSG00000215910	532	0.736358	0.200673	0.0359256	0.00977323	0.0172693	1	0.533835	TH17	eQTL	pvalue	0.155527	6
chr1:11853206_12099345	CLCN6	chr1	11853206	12099345	rs198398	chr1:11883342	1.189		ENSG00000252969	532	0.736221	0.200636	0.0360638	0.00981089	0.0172686	-1	0.263158	CD8stim	eQTL	pvalue	NA	NA
chr1:11853206_12099345	CLCN6	chr1	11853206	12099345	rs198398	chr1:11883342	1.189		ENSG00000270914	532	0.735109	0.200333	0.0371768	0.0101142	0.0172676	1	0.526316	CD8naive	eQTL	pvalue	NA	NA
chr11:95274487_95331237	FAM76B	chr11	95274487	95331237	rs4409785	chr11:95311422	0.9137	FAM76B	ENSG00000077458	153	0.859301	0.110783	0.0112218	0.00142947	0.0172648	1	0.575163	TFH	eQTL	pvalue	0.0224492	3
chr12:111384730_112382251	SH2B3 - ATXN2	chr12	111384730	112382251	rs3184504	chr12:111884608	1.0709	LINC02356	ENSG00000257595	581	0.760144	0.168084	0.0446511	0.00985605	0.0172647	1	0.920826	TH17	eQTL	pvalue	NA	NA
chr19:4353219_4519732	HDGFL2	chr19	4353219	4519732	rs12971909	chr19:4466466	0.9175	PLIN4	ENSG00000167676	221	0.771784	0.185762	0.0203175	0.004873	0.0172638	1	0.538462	TH1	eQTL	pvalue	1.65847e-12	9
chr19:4353219_4519732	HDGFL2	chr19	4353219	4519732	rs12971909	chr19:4466466	0.9175	NA	ENSG00000266223	224	0.773844	0.19105	0.0143243	0.0035192	0.0172623	-1	0.334821	THSTAR	eQTL	pvalue	NA	NA
chr1:11853206_12099345	CLCN6	chr1	11853206	12099345	rs198398	chr1:11883342	1.189	C1orf167-AS1	ENSG00000177553	532	0.737375	0.20095	0.0349187	0.00949882	0.0172574	1	0.443609	TREG_MEM	eQTL	pvalue	NA	NA
chr6:16604573_16704067	ATXN1	chr6	16604573	16704067	rs719316	chr6:16672760	1.0674	MIR4639	ENSG00000263712	192	0.8178	0.145147	0.0168274	0.00296936	0.0172563	-1	0.1875	CD8stim	eQTL	pvalue	NA	NA
chr4:40261293_40365013	CHRNA9	chr4	40261293	40365013	rs13136820	chr4:40307564	1.0886	RNA5SP159	ENSG00000252970	207	0.758237	0.206203	0.0144054	0.0039003	0.0172546	1	0.661836	THSTAR	eQTL	pvalue	NA	NA
chr11:36415903_36603706	PRR5L	chr11	36415903	36603706	rs1365120	chr11:36438075	0.8873	PAMR1	ENSG00000149090	241	0.787029	0.174745	0.0171774	0.00379666	0.0172522	1	0.609959	TH1	eQTL	pvalue	4.62836e-21	8
chr12:9445978_9939813	CLECL1	chr12	9445978	9939813	rs7977720	chr12:9866349	0.903	CLEC6A	ENSG00000205846	242	0.791844	0.168069	0.0188534	0.00398441	0.017249	1	0.0867769	TREGnaive	eQTL	pvalue	1.79123e-06	8
chr19:4353219_4519732	HDGFL2	chr19	4353219	4519732	rs12971909	chr19:4466466	0.9175	PTPRS	ENSG00000105426	235	0.770995	0.190578	0.0169951	0.00418367	0.017249	1	0.46383	TREG_MEM	eQTL	pvalue	0.760915	1
chr1:11853206_12099345	CLCN6	chr1	11853206	12099345	rs198398	chr1:11883342	1.189	NPPA	ENSG00000175206	532	0.732876	0.199724	0.0394243	0.0107267	0.0172488	-1	0.396617	CD4stim	eQTL	pvalue	0.0169316	9
chr12:6488450_6553604	LTBR	chr12	6488450	6553604	rs2364485	chr12:6514963	0.9041	NCAPD2	ENSG00000010292	53	0.794587	0.182317	0.00477111	0.00107748	0.0172476	1	0.584906	TH1	eQTL	pvalue	5.92581e-08	4
chr19:4353219_4519732	HDGFL2	chr19	4353219	4519732	rs12971909	chr19:4466466	0.9175		ENSG00000268536	221	0.775181	0.18658	0.0169349	0.00405884	0.0172449	1	0.760181	TH1	eQTL	pvalue	NA	NA
chr11:36415903_36603706	PRR5L	chr11	36415903	36603706	rs1365120	chr11:36438075	0.8873	TRIM44	ENSG00000166326	281	0.782255	0.1742	0.0215249	0.00477611	0.0172447	1	0.569395	TH2	eQTL	pvalue	0.163654	4
chr1:11853206_12099345	CLCN6	chr1	11853206	12099345	rs198398	chr1:11883342	1.189	DRAXIN	ENSG00000162490	532	0.730826	0.199166	0.0414785	0.0112865	0.0172435	1	0.488722	CD8naive	eQTL	pvalue	6.64368e-10	9
chr22:37250026_37277844	NCF4	chr22	37250026	37277844	rs760517	chr22:37258986	1.0877	CARD10	ENSG00000100065	72	0.854854	0.120787	0.00624945	0.000865778	0.0172435	-1	0.0833333	CD8naive	eQTL	pvalue	0.10892	3
chr4:40261293_40365013	CHRNA9	chr4	40261293	40365013	rs13136820	chr4:40307564	1.0886		ENSG00000207195	209	0.758458	0.206301	0.014163	0.00383509	0.0172434	1	0.569378	TH2	eQTL	pvalue	NA	NA
chr12:111384730_112382251	SH2B3 - ATXN2	chr12	111384730	112382251	rs3184504	chr12:111884608	1.0709	PPTC7	ENSG00000196850	283	0.798937	0.155774	0.0234851	0.00456182	0.0172421	-1	0.137809	CD4stim	eQTL	pvalue	0.354852	2
chr5:176525029_176837504	RGS14	chr5	176525029	176837504	rs67111717	chr5:176790162	1.1003		ENSG00000248596	84	0.771786	0.204073	0.00547102	0.00142939	0.0172402	1	0.77381	M2	eQTL	pvalue	NA	NA
chr6:16604573_16704067	ATXN1	chr6	16604573	16704067	rs719316	chr6:16672760	1.0674	NA	ENSG00000251793	192	0.819469	0.145444	0.0151739	0.0026759	0.0172378	-1	0.375	CD8stim	eQTL	pvalue	NA	NA
chr1:11853206_12099345	CLCN6	chr1	11853206	12099345	rs198398	chr1:11883342	1.189	EXOSC10-AS1	ENSG00000230337	532	0.732696	0.199675	0.0396134	0.0107783	0.0172373	1	0.488722	CD8naive	eQTL	pvalue	NA	NA
chr4:40261293_40365013	CHRNA9	chr4	40261293	40365013	rs13136820	chr4:40307564	1.0886		ENSG00000250906	207	0.758529	0.206284	0.0141279	0.00382489	0.0172338	-1	0.603865	M2	eQTL	pvalue	NA	NA
chr1:11853206_12099345	CLCN6	chr1	11853206	12099345	rs198398	chr1:11883342	1.189	NA	ENSG00000271895	529	0.732575	0.199564	0.0398023	0.0108255	0.0172329	1	0.584121	TH17	eQTL	pvalue	NA	NA
chr4:40261293_40365013	CHRNA9	chr4	40261293	40365013	rs13136820	chr4:40307564	1.0886	KRT18P25	ENSG00000249064	207	0.759325	0.20649	0.0133445	0.00361168	0.0172284	-1	0.497585	CD8stim	eQTL	pvalue	NA	NA
chr11:36415903_36603706	PRR5L	chr11	36415903	36603706	rs1365120	chr11:36438075	0.8873	KRT18P14	ENSG00000186082	281	0.781163	0.173956	0.0226303	0.00502229	0.0172279	1	0.594306	TH2	eQTL	pvalue	NA	NA
chr1:11853206_12099345	CLCN6	chr1	11853206	12099345	rs198398	chr1:11883342	1.189	DRAXIN	ENSG00000162490	529	0.737776	0.20068	0.0348531	0.00946306	0.0172273	1	0.606805	TH1	eQTL	pvalue	6.64368e-10	9
chr4:40261293_40365013	CHRNA9	chr4	40261293	40365013	rs13136820	chr4:40307564	1.0886		ENSG00000249019	206	0.758438	0.206245	0.0142363	0.00385411	0.0172261	1	0.504854	Bnaive	eQTL	pvalue	NA	NA
chr1:11853206_12099345	CLCN6	chr1	11853206	12099345	rs198398	chr1:11883342	1.189	TNFRSF1B	ENSG00000028137	517	0.738646	0.201009	0.0339101	0.0092108	0.0172245	1	0.673114	M2	eQTL	pvalue	0.778881	3
chr11:14376802_15361047	PDE3B	chr11	14376802	15361047	.	chr11:14868316	0.7068	RRAS2	ENSG00000133818	1193	0.719337	0.161059	0.0836661	0.0187156	0.0172217	-1	0.275775	M2	eQTL	pvalue	0.674254	1
chr11:36415903_36603706	PRR5L	chr11	36415903	36603706	rs1365120	chr11:36438075	0.8873	IFTAP	ENSG00000166352	281	0.779535	0.173594	0.0242651	0.00538636	0.0172195	1	0.772242	NK	eQTL	pvalue	NA	9
chr4:40261293_40365013	CHRNA9	chr4	40261293	40365013	rs13136820	chr4:40307564	1.0886	APBB2	ENSG00000163697	209	0.757223	0.205965	0.0154164	0.00417604	0.0172194	1	0.607656	TFH	eQTL	pvalue	0.0398889	3
chr12:6488450_6553604	LTBR	chr12	6488450	6553604	rs2364485	chr12:6514963	0.9041	RNU6-485P	ENSG00000200345	49	0.852146	0.126694	0.00344814	0.000495439	0.0172171	-1	0.469388	CD8naive	eQTL	pvalue	NA	NA
chr4:40261293_40365013	CHRNA9	chr4	40261293	40365013	rs13136820	chr4:40307564	1.0886	UGDH	ENSG00000109814	206	0.758981	0.206393	0.0137033	0.00370918	0.0172138	1	0.57767	monocytes	eQTL	pvalue	5.54141e-05	4
chr1:11853206_12099345	CLCN6	chr1	11853206	12099345	rs198398	chr1:11883342	1.189	RNU6-291P	ENSG00000207451	532	0.735221	0.200364	0.0371063	0.010095	0.0172135	-1	0.558271	CD4stim	eQTL	pvalue	NA	NA
chr1:11853206_12099345	CLCN6	chr1	11853206	12099345	rs198398	chr1:11883342	1.189	HNRNPCL1	ENSG00000179172	354	0.783203	0.165605	0.0280624	0.00591648	0.0172129	1	0.576271	CD8naive	eQTL	pvalue	0.0107233	10
chr1:11853206_12099345	CLCN6	chr1	11853206	12099345	rs198398	chr1:11883342	1.189	MASP2	ENSG00000009724	532	0.730353	0.199037	0.0419768	0.0114224	0.017211	-1	0.524436	TREG_MEM	eQTL	pvalue	1.58469e-14	7
chr11:14376802_15361047	PDE3B	chr11	14376802	15361047	.	chr11:14868316	0.7068	PDE3B	ENSG00000152270	1193	0.719589	0.161116	0.0834236	0.0186613	0.0172107	-1	0.403185	M2	eQTL	pvalue	0.00361647	3
chr4:40261293_40365013	CHRNA9	chr4	40261293	40365013	rs13136820	chr4:40307564	1.0886	RNU7-11P	ENSG00000252796	207	0.756905	0.205843	0.0157704	0.00427159	0.0172105	-1	0.753623	M2	eQTL	pvalue	NA	NA
chr12:9445978_9939813	CLECL1	chr12	9445978	9939813	rs7977720	chr12:9866349	0.903	SUPT4H1P2	ENSG00000246115	278	0.787387	0.167535	0.0229934	0.00487517	0.01721	1	0.600719	CD4naive	eQTL	pvalue	NA	NA
chr19:4353219_4519732	HDGFL2	chr19	4353219	4519732	rs12971909	chr19:4466466	0.9175		ENSG00000267304	222	0.773707	0.190968	0.0145473	0.00357338	0.0172044	1	0.648649	M2	eQTL	pvalue	NA	NA
chr12:111384730_112382251	SH2B3 - ATXN2	chr12	111384730	112382251	rs3184504	chr12:111884608	1.0709	TRAFD1	ENSG00000135148	548	0.76287	0.168092	0.0424895	0.009345	0.0172029	1	0.403285	THSTAR	eQTL	pvalue	1.82692e-05	5
chr11:14376802_15361047	PDE3B	chr11	14376802	15361047	.	chr11:14868316	0.7068	CALCB	ENSG00000175868	1196	0.705952	0.157489	0.0976009	0.0217564	0.0172015	-1	0.374582	THSTAR	eQTL	pvalue	0.0578762	8
chr17:73033162_73583027	GRB2	chr17	73033162	73583027	rs9900529	chr17:73335776	1.0994		ENSG00000266106	342	0.743086	0.211788	0.0217462	0.00618071	0.0172	-1	0.657895	Bnaive	eQTL	pvalue	NA	NA
chr1:11853206_12099345	CLCN6	chr1	11853206	12099345	rs198398	chr1:11883342	1.189	TNFRSF1B	ENSG00000028137	533	0.735732	0.202025	0.0353543	0.00969076	0.0171986	-1	0.600375	CD4naive	eQTL	pvalue	0.778881	3
chr6:16604573_16704067	ATXN1	chr6	16604573	16704067	rs719316	chr6:16672760	1.0674	ATXN1-AS1	ENSG00000229931	192	0.818674	0.145302	0.0160034	0.00282317	0.017197	1	0.411458	TREG_MEM	eQTL	pvalue	NA	NA
chr14:103015542_103459588	TRAF3	chr14	103015542	103459588	rs12588969	chr14:103230758	0.9148	PPP1R13B	ENSG00000088808	108	0.764798	0.208547	0.00744806	0.00201376	0.0171933	-1	0.740741	monocytes	eQTL	pvalue	0.976929	2
chr1:11853206_12099345	CLCN6	chr1	11853206	12099345	rs198398	chr1:11883342	1.189		ENSG00000270914	532	0.736337	0.200668	0.0360071	0.00979551	0.017193	1	0.618421	TFH	eQTL	pvalue	NA	NA
chr14:103199716_103463149	TRAF3	chr14	103199716	103463149	rs12147246	chr14:103265844	0.9054	PPP1R13B	ENSG00000088808	115	0.764037	0.208458	0.00811638	0.00219726	0.017191	-1	0.73913	monocytes	eQTL	pvalue	0.976929	2
chr4:40261293_40365013	CHRNA9	chr4	40261293	40365013	rs13136820	chr4:40307564	1.0886	ZBTB12BP	ENSG00000180610	206	0.759014	0.206402	0.0136926	0.00370629	0.017185	-1	0.393204	Bnaive	eQTL	pvalue	NA	NA
chr3:18609712_18848329	SATB1	chr3	18609712	18848329	rs9863496	chr3:18798848	0.9359		ENSG00000226238	747	0.708688	0.217379	0.0434418	0.0133079	0.0171837	1	0.559572	TFH	eQTL	pvalue	NA	NA
chr19:4353219_4519732	HDGFL2	chr19	4353219	4519732	rs12971909	chr19:4466466	0.9175	TNFAIP8L1	ENSG00000185361	222	0.772478	0.190664	0.0157936	0.00388101	0.0171831	-1	0.797297	M2	eQTL	pvalue	0.463548	7
chr1:11853206_12099345	CLCN6	chr1	11853206	12099345	rs198398	chr1:11883342	1.189	CFL1P6	ENSG00000215785	471	0.742587	0.19941	0.0321923	0.00862756	0.0171828	-1	0.704883	CD4naive	eQTL	pvalue	NA	NA
chr14:103015542_103459588	TRAF3	chr14	103015542	103459588	rs12588969	chr14:103230758	0.9148	PPP1R13B	ENSG00000088808	112	0.762079	0.211494	0.00725245	0.00199554	0.0171799	1	0.276786	TREGnaive	eQTL	pvalue	0.976929	2
chr14:103199716_103463149	TRAF3	chr14	103199716	103463149	rs12147246	chr14:103265844	0.9054	PPP1R13B	ENSG00000088808	121	0.76134	0.211471	0.00784671	0.00216234	0.0171798	1	0.272727	TREGnaive	eQTL	pvalue	0.976929	2
chr12:6488450_6553604	LTBR	chr12	6488450	6553604	rs2364485	chr12:6514963	0.9041	RNU6-781P	ENSG00000252186	53	0.794909	0.182391	0.00450443	0.00101636	0.0171797	1	0.603774	TH1	eQTL	pvalue	NA	NA
chr4:40261293_40365013	CHRNA9	chr4	40261293	40365013	rs13136820	chr4:40307564	1.0886	UBE2K	ENSG00000078140	207	0.759081	0.206434	0.0136193	0.00368662	0.0171793	1	0.555556	M2	eQTL	pvalue	0.962613	1
chr19:4353219_4519732	HDGFL2	chr19	4353219	4519732	rs12971909	chr19:4466466	0.9175		ENSG00000267980	234	0.769696	0.190213	0.0183856	0.00452641	0.0171783	1	0.867521	CD4stim	eQTL	pvalue	NA	NA
chr22:37250026_37277844	NCF4	chr22	37250026	37277844	rs760517	chr22:37258986	1.0877	TXN2	ENSG00000100348	72	0.854802	0.12078	0.00635977	0.000881433	0.0171772	-1	0.444444	TH1	eQTL	pvalue	0.00554568	9
chr4:40261293_40365013	CHRNA9	chr4	40261293	40365013	rs13136820	chr4:40307564	1.0886	UGDH-AS1	ENSG00000249348	209	0.756265	0.205704	0.0164116	0.00444677	0.0171731	1	0.5311	TH2	eQTL	pvalue	NA	NA
chr12:111384730_112382251	SH2B3 - ATXN2	chr12	111384730	112382251	rs3184504	chr12:111884608	1.0709	RPL7AP60	ENSG00000213152	450	0.768401	0.166145	0.0397145	0.00856998	0.0171696	1	0.444444	Bnaive	eQTL	pvalue	NA	NA
chr3:18609712_18848329	SATB1	chr3	18609712	18848329	rs9863496	chr3:18798848	0.9359	RAD23BP1	ENSG00000236570	740	0.70768	0.216939	0.0445672	0.0136449	0.0171695	1	0.494595	TH1	eQTL	pvalue	NA	NA
chr19:4353219_4519732	HDGFL2	chr19	4353219	4519732	rs12971909	chr19:4466466	0.9175	RPL32P34	ENSG00000239524	235	0.772178	0.19087	0.01588	0.00390811	0.0171634	-1	0.459574	TFH	eQTL	pvalue	NA	NA
chr11:95336816_95593575	FAM76B	chr11	95336816	95593575	rs56095240	chr11:95421830	0.8885	JRKL-AS1	ENSG00000255679	488	0.836561	0.103875	0.0377333	0.00466816	0.0171622	1	0.532787	THSTAR	eQTL	pvalue	NA	NA
chr1:11853206_12099345	CLCN6	chr1	11853206	12099345	rs198398	chr1:11883342	1.189	EXOSC10-AS1	ENSG00000230337	532	0.73286	0.19972	0.0395099	0.0107501	0.0171602	-1	0.657895	TREG_MEM	eQTL	pvalue	NA	NA
chr12:111384730_112382251	SH2B3 - ATXN2	chr12	111384730	112382251	rs3184504	chr12:111884608	1.0709	MAPKAPK5	ENSG00000089022	576	0.613745	0.135317	0.191562	0.0422178	0.0171591	1	0.84375	Bnaive	eQTL	pvalue	0.0234226	3
chr3:18609712_18848329	SATB1	chr3	18609712	18848329	rs9863496	chr3:18798848	0.9359	RAD23BP1	ENSG00000236570	747	0.706136	0.216596	0.0460125	0.0140965	0.0171585	1	0.614458	THSTAR	eQTL	pvalue	NA	NA
chr4:40261293_40365013	CHRNA9	chr4	40261293	40365013	rs13136820	chr4:40307564	1.0886		ENSG00000260296	209	0.75818	0.206225	0.0145107	0.00392975	0.0171539	-1	0.61244	CD4naive	eQTL	pvalue	NA	NA
chr11:36415903_36603706	PRR5L	chr11	36415903	36603706	rs1365120	chr11:36438075	0.8873	PRR5L	ENSG00000135362	280	0.783774	0.174523	0.0200933	0.00445704	0.0171526	1	0.442857	CD4stim	eQTL	pvalue	0.0787689	4
chr11:36415903_36603706	PRR5L	chr11	36415903	36603706	rs1365120	chr11:36438075	0.8873	TRIM44	ENSG00000166326	281	0.783636	0.174507	0.0202205	0.00448574	0.0171512	-1	0.658363	CD8stim	eQTL	pvalue	0.163654	4
chr11:36415903_36603706	PRR5L	chr11	36415903	36603706	rs1365120	chr11:36438075	0.8873	PAMR1	ENSG00000149090	242	0.784371	0.174169	0.0199063	0.00440304	0.0171508	1	0.772727	Bnaive	eQTL	pvalue	4.62836e-21	8
chr4:40261293_40365013	CHRNA9	chr4	40261293	40365013	rs13136820	chr4:40307564	1.0886	RBM47	ENSG00000163694	205	0.757706	0.206094	0.0149892	0.00405987	0.0171503	1	0.341463	TH1	eQTL	pvalue	0.958532	2
chr1:11853206_12099345	CLCN6	chr1	11853206	12099345	rs198398	chr1:11883342	1.189	NPPA	ENSG00000175206	529	0.733797	0.199598	0.0388934	0.0105621	0.0171498	1	0.446125	TH1	eQTL	pvalue	0.0169316	9
chr1:11853206_12099345	CLCN6	chr1	11853206	12099345	rs198398	chr1:11883342	1.189	KIAA2013	ENSG00000116685	529	0.736034	0.200206	0.0366596	0.00995451	0.017145	1	0.621928	TH1	eQTL	pvalue	NA	5
chr22:37250026_37277844	NCF4	chr22	37250026	37277844	rs760517	chr22:37258986	1.0877	MTCO3P20	ENSG00000225557	72	0.855261	0.120845	0.00592917	0.000820623	0.0171446	1	0.458333	Bnaive	eQTL	pvalue	NA	NA
chr1:11853206_12099345	CLCN6	chr1	11853206	12099345	rs198398	chr1:11883342	1.189	MTOR	ENSG00000198793	533	0.732892	0.201245	0.0382377	0.0104826	0.0171433	-1	0.298311	CD4naive	eQTL	pvalue	1	1
chr19:4353219_4519732	HDGFL2	chr19	4353219	4519732	rs12971909	chr19:4466466	0.9175	PIP5K1C	ENSG00000186111	234	0.771906	0.190759	0.0162045	0.00398744	0.0171428	1	0.846154	CD4stim	eQTL	pvalue	0.85939	2
chr12:111384730_112382251	SH2B3 - ATXN2	chr12	111384730	112382251	rs3184504	chr12:111884608	1.0709	MAPKAPK5	ENSG00000089022	581	0.630225	0.139356	0.174672	0.0386066	0.0171401	1	0.86747	CD8stim	eQTL	pvalue	0.0234226	3
chr1:11853206_12099345	CLCN6	chr1	11853206	12099345	rs198398	chr1:11883342	1.189	TARDBP	ENSG00000120948	500	0.737351	0.200328	0.0355422	0.00963919	0.0171399	-1	0.454	TH2	eQTL	pvalue	0.980708	2
chr11:14376802_15361047	PDE3B	chr11	14376802	15361047	.	chr11:14868316	0.7068	OR7E41P	ENSG00000250640	1186	0.721775	0.160816	0.082017	0.0182567	0.0171361	-1	0.629848	Bnaive	eQTL	pvalue	NA	NA
chr19:4353219_4519732	HDGFL2	chr19	4353219	4519732	rs12971909	chr19:4466466	0.9175		ENSG00000269318	221	0.770452	0.190183	0.0178424	0.00438719	0.017135	-1	0.235294	monocytes	eQTL	pvalue	NA	NA
chr14:103015542_103459588	TRAF3	chr14	103015542	103459588	rs12588969	chr14:103230758	0.9148	LINC00637	ENSG00000258735	111	0.761922	0.211398	0.00748711	0.00206019	0.0171336	-1	0.747748	THSTAR	eQTL	pvalue	NA	NA
chr19:4353219_4519732	HDGFL2	chr19	4353219	4519732	rs12971909	chr19:4466466	0.9175		ENSG00000267385	234	0.759383	0.187665	0.0287352	0.00708415	0.0171331	1	0.594017	CD4stim	eQTL	pvalue	NA	NA
chr14:103199716_103463149	TRAF3	chr14	103199716	103463149	rs12147246	chr14:103265844	0.9054	LINC00637	ENSG00000258735	118	0.761201	0.211316	0.00811491	0.00223564	0.0171318	-1	0.754237	THSTAR	eQTL	pvalue	NA	NA
chr1:11853206_12099345	CLCN6	chr1	11853206	12099345	rs198398	chr1:11883342	1.189	FBXO44	ENSG00000132879	532	0.736649	0.200753	0.0357447	0.00972408	0.0171301	1	0.546992	TREG_MEM	eQTL	pvalue	3.59579e-05	7
chr1:11853206_12099345	CLCN6	chr1	11853206	12099345	rs198398	chr1:11883342	1.189	C1orf167	ENSG00000215910	532	0.736458	0.2007	0.0359367	0.00977638	0.0171289	1	0.580827	TREGnaive	eQTL	pvalue	0.155527	6
chr4:40261293_40365013	CHRNA9	chr4	40261293	40365013	rs13136820	chr4:40307564	1.0886	APBB2	ENSG00000163697	206	0.758104	0.206155	0.0146471	0.00396591	0.0171283	1	0.485437	Bnaive	eQTL	pvalue	0.0398889	3
chr4:40261293_40365013	CHRNA9	chr4	40261293	40365013	rs13136820	chr4:40307564	1.0886	UCHL1	ENSG00000154277	207	0.756466	0.205723	0.0162749	0.00440889	0.017127	-1	0.637681	M2	eQTL	pvalue	0.97267	1
chr4:40261293_40365013	CHRNA9	chr4	40261293	40365013	rs13136820	chr4:40307564	1.0886	UGDH-AS1	ENSG00000249348	209	0.758437	0.206295	0.0142763	0.00386604	0.0171259	-1	0.578947	TFH	eQTL	pvalue	NA	NA
chr1:11853206_12099345	CLCN6	chr1	11853206	12099345	rs198398	chr1:11883342	1.189	C1orf167	ENSG00000215910	510	0.73217	0.199006	0.0406639	0.0110354	0.0171243	1	0.580392	monocytes	eQTL	pvalue	0.155527	6
chr22:37250026_37277844	NCF4	chr22	37250026	37277844	rs760517	chr22:37258986	1.0877	RBFOX2	ENSG00000100320	72	0.850726	0.120204	0.0104826	0.00146403	0.0171236	1	0.541667	TH1	eQTL	pvalue	0.993207	1
chr12:111384730_112382251	SH2B3 - ATXN2	chr12	111384730	112382251	rs3184504	chr12:111884608	1.0709	ALDH2	ENSG00000111275	578	0.762439	0.168303	0.0427258	0.00941432	0.0171177	-1	0.214533	M2	eQTL	pvalue	1.73245e-06	7
chr1:11853206_12099345	CLCN6	chr1	11853206	12099345	rs198398	chr1:11883342	1.189		ENSG00000202461	529	0.736224	0.200258	0.0364918	0.00990889	0.0171174	-1	0.396975	TH1	eQTL	pvalue	NA	NA
chr3:18609712_18848329	SATB1	chr3	18609712	18848329	rs9863496	chr3:18798848	0.9359		ENSG00000272477	738	0.709327	0.2173	0.0430792	0.0131801	0.0171142	-1	0.639566	monocytes	eQTL	pvalue	NA	NA
chr3:18609712_18848329	SATB1	chr3	18609712	18848329	rs9863496	chr3:18798848	0.9359	SATB1-AS1	ENSG00000228956	747	0.693705	0.212783	0.0584779	0.0179201	0.0171142	-1	0.580991	CD8stim	eQTL	pvalue	NA	NA
chr19:4353219_4519732	HDGFL2	chr19	4353219	4519732	rs12971909	chr19:4466466	0.9175	CACTIN	ENSG00000105298	234	0.771285	0.190606	0.0168489	0.00414673	0.0171138	1	0.74359	CD4stim	eQTL	pvalue	0.999345	1
chr19:4353219_4519732	HDGFL2	chr19	4353219	4519732	rs12971909	chr19:4466466	0.9175	NA	ENSG00000034063	235	0.770109	0.190359	0.0179898	0.00442967	0.0171125	1	0.421277	TFH	eQTL	pvalue	NA	NA
chr11:46876450_47860184	MYBPC3	chr11	46876450	47860184	rs2269434	chr11:47360412	0.9175	OR4A46P	ENSG00000255304	325	0.854708	0.0965484	0.0284372	0.00319518	0.0171113	-1	0.101538	CD8naive	eQTL	pvalue	NA	NA
chr6:16604573_16704067	ATXN1	chr6	16604573	16704067	rs719316	chr6:16672760	1.0674	ATXN1	ENSG00000124788	194	0.811875	0.151705	0.0162844	0.00302574	0.0171098	-1	0.42268	CD4stim	eQTL	pvalue	0.398661	2
chr19:4353219_4519732	HDGFL2	chr19	4353219	4519732	rs12971909	chr19:4466466	0.9175		ENSG00000267304	221	0.771789	0.185763	0.0204368	0.00490186	0.0171091	-1	0.081448	TH1	eQTL	pvalue	NA	NA
chr12:6488450_6553604	LTBR	chr12	6488450	6553604	rs2364485	chr12:6514963	0.9041	LPAR5	ENSG00000184574	49	0.851478	0.126594	0.00421035	0.000608869	0.0171087	-1	0.367347	TREG_MEM	eQTL	pvalue	0.0296429	6
chr19:4353219_4519732	HDGFL2	chr19	4353219	4519732	rs12971909	chr19:4466466	0.9175	MPND	ENSG00000008382	234	0.77148	0.190654	0.0166583	0.00409962	0.0171075	1	0.84188	CD4stim	eQTL	pvalue	0.015725	5
chr4:40261293_40365013	CHRNA9	chr4	40261293	40365013	rs13136820	chr4:40307564	1.0886	LIAS	ENSG00000121897	209	0.75884	0.206404	0.0138905	0.00376112	0.0171041	1	0.669856	CD4stim	eQTL	pvalue	0.0614138	5
chr12:111384730_112382251	SH2B3 - ATXN2	chr12	111384730	112382251	rs3184504	chr12:111884608	1.0709	HSPA8P14	ENSG00000257539	576	0.705321	0.155507	0.100031	0.0220374	0.0171038	1	0.869792	Bnaive	eQTL	pvalue	NA	NA
chr4:40261293_40365013	CHRNA9	chr4	40261293	40365013	rs13136820	chr4:40307564	1.0886		ENSG00000250906	209	0.758941	0.206432	0.0137913	0.00373415	0.0171018	1	0.5311	TH17	eQTL	pvalue	NA	NA
chr19:4353219_4519732	HDGFL2	chr19	4353219	4519732	rs12971909	chr19:4466466	0.9175		ENSG00000268670	221	0.772543	0.190699	0.0157786	0.00387777	0.0171012	-1	0.615385	monocytes	eQTL	pvalue	NA	NA
chr1:11853206_12099345	CLCN6	chr1	11853206	12099345	rs198398	chr1:11883342	1.189	C1orf167	ENSG00000215910	532	0.736909	0.200824	0.0355099	0.00966012	0.0170971	1	0.296992	TREG_MEM	eQTL	pvalue	0.155527	6
chr4:40261293_40365013	CHRNA9	chr4	40261293	40365013	rs13136820	chr4:40307564	1.0886	CHRNA9	ENSG00000174343	207	0.758676	0.206314	0.0140978	0.00381666	0.017096	1	0.289855	CD8stim	eQTL	pvalue	0.000411144	6
chr12:111384730_112382251	SH2B3 - ATXN2	chr12	111384730	112382251	rs3184504	chr12:111884608	1.0709	ADAM1A	ENSG00000229186	576	0.67118	0.14798	0.134178	0.029566	0.0170959	1	0.920139	Bnaive	eQTL	pvalue	NA	NA
chr4:40261293_40365013	CHRNA9	chr4	40261293	40365013	rs13136820	chr4:40307564	1.0886		ENSG00000260296	209	0.755138	0.205398	0.0175989	0.00476981	0.0170954	-1	0.492823	TREG_MEM	eQTL	pvalue	NA	NA
chr1:11853206_12099345	CLCN6	chr1	11853206	12099345	rs198398	chr1:11883342	1.189	RNU5E-4P	ENSG00000201801	533	0.734323	0.201638	0.0368449	0.0101002	0.0170947	-1	0.395872	CD4naive	eQTL	pvalue	NA	NA
chr4:40261293_40365013	CHRNA9	chr4	40261293	40365013	rs13136820	chr4:40307564	1.0886	PABPC1P1	ENSG00000231707	205	0.758917	0.206424	0.0138229	0.00374271	0.017094	1	0.492683	TH1	eQTL	pvalue	NA	NA
chr1:11853206_12099345	CLCN6	chr1	11853206	12099345	rs198398	chr1:11883342	1.189	UBE2V2P3	ENSG00000238199	532	0.730244	0.199007	0.0421822	0.0114785	0.0170875	-1	0.469925	TREGnaive	eQTL	pvalue	NA	NA
chr12:111384730_112382251	SH2B3 - ATXN2	chr12	111384730	112382251	rs3184504	chr12:111884608	1.0709	TRAFD1	ENSG00000135148	548	0.760159	0.167495	0.0452968	0.00996369	0.0170862	1	0.279197	TFH	eQTL	pvalue	1.82692e-05	5
chr19:4353219_4519732	HDGFL2	chr19	4353219	4519732	rs12971909	chr19:4466466	0.9175		ENSG00000267550	221	0.773899	0.186271	0.0183485	0.00439925	0.0170823	1	0.357466	TH1	eQTL	pvalue	NA	NA
chr1:11853206_12099345	CLCN6	chr1	11853206	12099345	rs198398	chr1:11883342	1.189	CLCN6	ENSG00000011021	529	0.733563	0.199822	0.0389424	0.0105908	0.0170822	1	0.497164	THSTAR	eQTL	pvalue	0.163974	4
chr11:36415903_36603706	PRR5L	chr11	36415903	36603706	rs1365120	chr11:36438075	0.8873	COMMD9	ENSG00000110442	281	0.781432	0.174016	0.0224804	0.00498906	0.0170818	1	0.423488	TH2	eQTL	pvalue	0.63526	4
chr4:40261293_40365013	CHRNA9	chr4	40261293	40365013	rs13136820	chr4:40307564	1.0886	ZBTB12BP	ENSG00000180610	209	0.757116	0.205936	0.0156352	0.00423571	0.0170778	-1	0.526316	TREGnaive	eQTL	pvalue	NA	NA
chr3:18609712_18848329	SATB1	chr3	18609712	18848329	rs9863496	chr3:18798848	0.9359	KCNH8	ENSG00000183960	747	0.709612	0.217662	0.0425987	0.0130494	0.0170778	1	0.740295	TFH	eQTL	pvalue	0.000102484	4
chr1:11853206_12099345	CLCN6	chr1	11853206	12099345	rs198398	chr1:11883342	1.189	RNU6-537P	ENSG00000253086	532	0.737779	0.201061	0.0346556	0.00942732	0.0170777	1	0.37782	TREG_MEM	eQTL	pvalue	NA	NA
chr19:4353219_4519732	HDGFL2	chr19	4353219	4519732	rs12971909	chr19:4466466	0.9175	TICAM1	ENSG00000127666	234	0.770968	0.190528	0.0171954	0.00423239	0.0170763	1	0.709402	CD4stim	eQTL	pvalue	0.852477	NA
chr3:18609712_18848329	SATB1	chr3	18609712	18848329	rs9863496	chr3:18798848	0.9359	PDCL3P3	ENSG00000214286	740	0.706817	0.216674	0.0455018	0.0139314	0.0170757	-1	0.432432	TH1	eQTL	pvalue	NA	NA
chr19:4353219_4519732	HDGFL2	chr19	4353219	4519732	rs12971909	chr19:4466466	0.9175	SHD	ENSG00000105251	235	0.772931	0.191056	0.0152006	0.00374028	0.0170716	1	0.748936	CD8stim	eQTL	pvalue	5.18497e-06	7
chr1:11853206_12099345	CLCN6	chr1	11853206	12099345	rs198398	chr1:11883342	1.189	MIIP	ENSG00000116691	510	0.739495	0.200997	0.0333809	0.00905596	0.0170714	1	0.711765	monocytes	eQTL	pvalue	1.96192e-15	9
chr1:11853206_12099345	CLCN6	chr1	11853206	12099345	rs198398	chr1:11883342	1.189		ENSG00000202461	532	0.723473	0.197162	0.0489672	0.0133275	0.01707	1	0.616541	CD8stim	eQTL	pvalue	NA	NA
chr1:11853206_12099345	CLCN6	chr1	11853206	12099345	rs198398	chr1:11883342	1.189	RPL39P6	ENSG00000238173	532	0.738076	0.201142	0.0343646	0.00934802	0.0170696	1	0.43985	TH2	eQTL	pvalue	NA	NA
chr4:40261293_40365013	CHRNA9	chr4	40261293	40365013	rs13136820	chr4:40307564	1.0886		ENSG00000260296	205	0.759126	0.206481	0.0136342	0.00369141	0.0170677	1	0.492683	TH1	eQTL	pvalue	NA	NA
chr19:4353219_4519732	HDGFL2	chr19	4353219	4519732	rs12971909	chr19:4466466	0.9175		ENSG00000267011	221	0.773486	0.190932	0.014863	0.0036518	0.0170676	-1	0.443439	Bnaive	eQTL	pvalue	NA	NA
chr11:95336816_95593575	FAM76B	chr11	95336816	95593575	rs56095240	chr11:95421830	0.8885	SESN3	ENSG00000149212	488	0.832864	0.103416	0.0415151	0.00513783	0.0170674	1	0.317623	CD8stim	eQTL	pvalue	0.994296	2
chr19:4353219_4519732	HDGFL2	chr19	4353219	4519732	rs12971909	chr19:4466466	0.9175		ENSG00000269318	235	0.772492	0.190948	0.0156448	0.00385008	0.0170658	1	0.689362	TFH	eQTL	pvalue	NA	NA
chr4:40261293_40365013	CHRNA9	chr4	40261293	40365013	rs13136820	chr4:40307564	1.0886	RN7SL558P	ENSG00000243260	207	0.755814	0.205536	0.0169836	0.00460144	0.0170654	-1	0.36715	CD8stim	eQTL	pvalue	NA	NA
chr19:4353219_4519732	HDGFL2	chr19	4353219	4519732	rs12971909	chr19:4466466	0.9175		ENSG00000269425	224	0.773836	0.191049	0.0144971	0.00356206	0.0170565	1	0.316964	THSTAR	eQTL	pvalue	NA	NA
chr19:4353219_4519732	HDGFL2	chr19	4353219	4519732	rs12971909	chr19:4466466	0.9175	CACTIN	ENSG00000105298	235	0.771824	0.190783	0.0163202	0.00401704	0.0170563	1	0.851064	CD8stim	eQTL	pvalue	0.999345	1
chr1:11853206_12099345	CLCN6	chr1	11853206	12099345	rs198398	chr1:11883342	1.189	TARDBP	ENSG00000120948	478	0.742258	0.201128	0.0311391	0.00842064	0.0170542	1	0.725941	monocytes	eQTL	pvalue	0.980708	2
chr4:40261293_40365013	CHRNA9	chr4	40261293	40365013	rs13136820	chr4:40307564	1.0886		ENSG00000249019	207	0.758329	0.206228	0.0144715	0.00391848	0.0170538	-1	0.647343	THSTAR	eQTL	pvalue	NA	NA
chr12:6488450_6553604	LTBR	chr12	6488450	6553604	rs2364485	chr12:6514963	0.9041	ENO2	ENSG00000111674	49	0.851877	0.126654	0.00386151	0.000557063	0.0170509	1	0.408163	TH17	eQTL	pvalue	0.0185777	3
chr12:111384730_112382251	SH2B3 - ATXN2	chr12	111384730	112382251	rs3184504	chr12:111884608	1.0709	ADAM1A	ENSG00000229186	581	0.625335	0.138275	0.179636	0.0397043	0.0170496	1	0.757315	CD8naive	eQTL	pvalue	NA	NA
chr2:112423188_113109590	MERTK	chr2	112423188	113109590	rs57116599	chr2:112770799	0.8869	BUB1	ENSG00000169679	15	0.800097	0.181486	0.00112858	0.000238948	0.0170494	1	0.533333	monocytes	eQTL	pvalue	4.49652e-06	4
chr19:16444965_16814328	EPS15L1	chr19	16444965	16814328	rs58166386	chr19:16559421	1.095		ENSG00000269752	127	0.818602	0.15337	0.00926032	0.00171793	0.017049	-1	0.535433	TH2	eQTL	pvalue	NA	NA
chr5:176525029_176837504	RGS14	chr5	176525029	176837504	rs67111717	chr5:176790162	1.1003		ENSG00000248596	84	0.772091	0.204154	0.00531841	0.00138923	0.017048	-1	0.380952	monocytes	eQTL	pvalue	NA	NA
chr1:11853206_12099345	CLCN6	chr1	11853206	12099345	rs198398	chr1:11883342	1.189	KIAA2013	ENSG00000116685	532	0.735694	0.200492	0.0367666	0.0100027	0.0170439	1	0.631579	TH17	eQTL	pvalue	NA	5
chr1:11853206_12099345	CLCN6	chr1	11853206	12099345	rs198398	chr1:11883342	1.189	NPPB	ENSG00000120937	529	0.735814	0.200146	0.0369626	0.010037	0.0170401	1	0.595463	TH1	eQTL	pvalue	0.00038006	10
chr1:11853206_12099345	CLCN6	chr1	11853206	12099345	rs198398	chr1:11883342	1.189	NPPA	ENSG00000175206	532	0.735461	0.200429	0.0370036	0.0100672	0.0170394	1	0.353383	TH17	eQTL	pvalue	0.0169316	9
chr19:4353219_4519732	HDGFL2	chr19	4353219	4519732	rs12971909	chr19:4466466	0.9175	NA	ENSG00000205147	222	0.773878	0.19101	0.0145106	0.0035645	0.0170367	1	0.806306	M2	eQTL	pvalue	NA	NA
chr1:11853206_12099345	CLCN6	chr1	11853206	12099345	rs198398	chr1:11883342	1.189		ENSG00000226849	533	0.730219	0.200511	0.0409948	0.0112397	0.0170356	1	0.681051	CD4naive	eQTL	pvalue	NA	NA
chr19:4353219_4519732	HDGFL2	chr19	4353219	4519732	rs12971909	chr19:4466466	0.9175	PLIN3	ENSG00000105355	235	0.773267	0.191139	0.0148958	0.00366497	0.0170332	1	0.719149	TFH	eQTL	pvalue	1.23739e-08	7
chr1:160698276_160925186	SLAMF7	chr1	160698276	160925186	rs983494	chr1:160703965	1.1061		ENSG00000229808	91	0.883663	0.0786899	0.0189451	0.00167002	0.017032	1	0.901099	THSTAR	eQTL	pvalue	NA	NA
chr12:6488450_6553604	LTBR	chr12	6488450	6553604	rs2364485	chr12:6514963	0.9041	MIR141	ENSG00000207708	53	0.794898	0.182388	0.00463528	0.00104653	0.0170318	1	0.566038	TH1	eQTL	pvalue	NA	NA
chr4:40261293_40365013	CHRNA9	chr4	40261293	40365013	rs13136820	chr4:40307564	1.0886		ENSG00000255458	209	0.759047	0.206461	0.013746	0.00372188	0.0170247	1	0.665072	CD4stim	eQTL	pvalue	NA	NA
chr1:11853206_12099345	CLCN6	chr1	11853206	12099345	rs198398	chr1:11883342	1.189	C1orf158	ENSG00000157330	532	0.726794	0.198067	0.0456834	0.0124327	0.0170229	-1	0.550752	CD4stim	eQTL	pvalue	1.57146e-08	9
chr19:4353219_4519732	HDGFL2	chr19	4353219	4519732	rs12971909	chr19:4466466	0.9175	PLIN3	ENSG00000105355	236	0.769247	0.194035	0.0157419	0.00395372	0.0170218	1	0.694915	CD4naive	eQTL	pvalue	1.23739e-08	7
chr19:4353219_4519732	HDGFL2	chr19	4353219	4519732	rs12971909	chr19:4466466	0.9175	SNORD37	ENSG00000206775	235	0.765804	0.189295	0.0223685	0.00551211	0.0170207	1	0.268085	TH17	eQTL	pvalue	NA	NA
chr19:4353219_4519732	HDGFL2	chr19	4353219	4519732	rs12971909	chr19:4466466	0.9175		ENSG00000269807	221	0.773524	0.190941	0.0148666	0.00365273	0.0170154	1	0.357466	Bnaive	eQTL	pvalue	NA	NA
chr19:4353219_4519732	HDGFL2	chr19	4353219	4519732	rs12971909	chr19:4466466	0.9175	ZBTB7A	ENSG00000178951	235	0.773218	0.191127	0.0149612	0.00368116	0.0170126	1	0.761702	TFH	eQTL	pvalue	NA	2
chr19:4353219_4519732	HDGFL2	chr19	4353219	4519732	rs12971909	chr19:4466466	0.9175		ENSG00000267231	235	0.765336	0.189179	0.0228441	0.00562969	0.0170111	1	0.570213	TH17	eQTL	pvalue	NA	NA
chr17:37869878_38507250	NR1D1	chr17	37869878	38507250	rs883871	chr17:38252660	0.9009	KRTAP2-4	ENSG00000213417	143	0.807894	0.160264	0.012391	0.00244102	0.0170103	1	0.181818	TH2	eQTL	pvalue	0.0863484	10
chr1:11853206_12099345	CLCN6	chr1	11853206	12099345	rs198398	chr1:11883342	1.189	RNU5E-1	ENSG00000199347	532	0.738689	0.201308	0.0337988	0.0091939	0.0170102	1	0.353383	TREGnaive	eQTL	pvalue	NA	NA
chr19:4353219_4519732	HDGFL2	chr19	4353219	4519732	rs12971909	chr19:4466466	0.9175	CACTIN-AS1	ENSG00000226800	234	0.771542	0.19067	0.0166752	0.00410389	0.0170091	-1	0.722222	CD4stim	eQTL	pvalue	NA	NA
chr12:6488450_6553604	LTBR	chr12	6488450	6553604	rs2364485	chr12:6514963	0.9041	ENO2	ENSG00000111674	49	0.85127	0.126564	0.00450487	0.000652758	0.0170086	1	0.367347	TREGnaive	eQTL	pvalue	0.0185777	3
chr12:111384730_112382251	SH2B3 - ATXN2	chr12	111384730	112382251	rs3184504	chr12:111884608	1.0709	HVCN1	ENSG00000122986	339	0.783612	0.166158	0.0274237	0.00579794	0.0170085	-1	0.126844	TH17	eQTL	pvalue	0.750491	3
chr19:4353219_4519732	HDGFL2	chr19	4353219	4519732	rs12971909	chr19:4466466	0.9175		ENSG00000267484	235	0.768959	0.190075	0.0192237	0.0047348	0.0170075	1	0.502128	TREG_MEM	eQTL	pvalue	NA	NA
chr4:40261293_40365013	CHRNA9	chr4	40261293	40365013	rs13136820	chr4:40307564	1.0886		ENSG00000249019	207	0.759413	0.206525	0.0134225	0.00363328	0.0170071	-1	0.555556	NK	eQTL	pvalue	NA	NA
chr1:11853206_12099345	CLCN6	chr1	11853206	12099345	rs198398	chr1:11883342	1.189	EXOSC10-AS1	ENSG00000230337	517	0.738342	0.200926	0.0343846	0.00934013	0.0170068	-1	0.410058	M2	eQTL	pvalue	NA	NA
chr11:36415903_36603706	PRR5L	chr11	36415903	36603706	rs1365120	chr11:36438075	0.8873	TRIM44	ENSG00000166326	281	0.782699	0.174298	0.0212765	0.00472104	0.0170052	1	0.679715	CD8naive	eQTL	pvalue	0.163654	4
chr4:40261293_40365013	CHRNA9	chr4	40261293	40365013	rs13136820	chr4:40307564	1.0886	RHOH	ENSG00000168421	209	0.757649	0.206081	0.0151603	0.00410659	0.0170038	-1	0.5311	TH17	eQTL	pvalue	0.123279	6
chr1:11853206_12099345	CLCN6	chr1	11853206	12099345	rs198398	chr1:11883342	1.189	DISP3	ENSG00000204624	533	0.733591	0.201437	0.0376476	0.0103207	0.0170035	1	0.679174	CD4naive	eQTL	pvalue	NA	3
chr19:4353219_4519732	HDGFL2	chr19	4353219	4519732	rs12971909	chr19:4466466	0.9175	SH3GL1	ENSG00000141985	234	0.770881	0.190506	0.0173453	0.00426951	0.0169982	1	0.726496	CD4stim	eQTL	pvalue	0.0586368	4
chr1:11853206_12099345	CLCN6	chr1	11853206	12099345	rs198398	chr1:11883342	1.189	EXOSC10-AS1	ENSG00000230337	532	0.737018	0.200853	0.0354793	0.00965187	0.0169976	1	0.511278	TH17	eQTL	pvalue	NA	NA
chr12:111384730_112382251	SH2B3 - ATXN2	chr12	111384730	112382251	rs3184504	chr12:111884608	1.0709	RPL6	ENSG00000089009	375	0.789114	0.160728	0.0275659	0.00559766	0.0169945	-1	0.725333	CD8stim	eQTL	pvalue	0.988288	1
chr1:11853206_12099345	CLCN6	chr1	11853206	12099345	rs198398	chr1:11883342	1.189	RNU6-291P	ENSG00000207451	532	0.737986	0.201117	0.0345154	0.0093892	0.0169924	-1	0.447368	TH2	eQTL	pvalue	NA	NA
chr4:40261293_40365013	CHRNA9	chr4	40261293	40365013	rs13136820	chr4:40307564	1.0886	RFC1	ENSG00000035928	209	0.759585	0.206607	0.0132332	0.00358244	0.0169922	-1	0.464115	CD4stim	eQTL	pvalue	0.175487	2
chr11:36415903_36603706	PRR5L	chr11	36415903	36603706	rs1365120	chr11:36438075	0.8873		ENSG00000255186	284	0.783071	0.174416	0.020886	0.00463502	0.016992	-1	0.264085	monocytes	eQTL	pvalue	NA	NA
chr17:37869878_38507250	NR1D1	chr17	37869878	38507250	rs883871	chr17:38252660	0.9009	KRTAP1-3	ENSG00000221880	180	0.8048	0.160112	0.0151081	0.00298871	0.0169913	1	0.272222	TH2	eQTL	pvalue	0.653996	7
chr19:4353219_4519732	HDGFL2	chr19	4353219	4519732	rs12971909	chr19:4466466	0.9175	PLIN5	ENSG00000214456	222	0.771627	0.185764	0.0206642	0.00495778	0.0169873	1	0.59009	NK	eQTL	pvalue	1.32368e-07	9
chr12:9445978_9939813	CLECL1	chr12	9445978	9939813	rs7977720	chr12:9866349	0.903	OR7E148P	ENSG00000214487	210	0.795042	0.168423	0.0161468	0.00340359	0.0169843	-1	0.238095	CD8stim	eQTL	pvalue	NA	NA
chr1:11853206_12099345	CLCN6	chr1	11853206	12099345	rs198398	chr1:11883342	1.189	C1orf167	ENSG00000215910	532	0.738192	0.201173	0.0343157	0.00933478	0.0169837	-1	0.449248	TH2	eQTL	pvalue	0.155527	6
chr17:57475896_58223430	VMP1	chr17	57475896	58223430	rs2150879	chr17:57859210	1.1091	HEATR6	ENSG00000068097	741	2.43962e-06	0.107231	1.99248e-05	0.875763	0.0169837	1	0.561404	TH2	eQTL	pvalue	4.94358e-10	5
chr11:14376802_15361047	PDE3B	chr11	14376802	15361047	.	chr11:14868316	0.7068	COPB1	ENSG00000129083	1206	0.710676	0.159457	0.0922107	0.0206727	0.0169836	1	0.397181	TFH	eQTL	pvalue	0.999763	1
chr1:11853206_12099345	CLCN6	chr1	11853206	12099345	rs198398	chr1:11883342	1.189	VPS13D	ENSG00000048707	532	0.734627	0.200202	0.0378856	0.0103077	0.0169776	1	0.571429	CD4stim	eQTL	pvalue	0.999992	2
chr4:40261293_40365013	CHRNA9	chr4	40261293	40365013	rs13136820	chr4:40307564	1.0886	UGDH	ENSG00000109814	209	0.758911	0.206424	0.013923	0.00377007	0.0169724	1	0.636364	CD8naive	eQTL	pvalue	5.54141e-05	4
chr1:11853206_12099345	CLCN6	chr1	11853206	12099345	rs198398	chr1:11883342	1.189	DISP3	ENSG00000204624	532	0.734283	0.200108	0.0382362	0.0104032	0.0169702	1	0.473684	TFH	eQTL	pvalue	NA	3
chr19:4353219_4519732	HDGFL2	chr19	4353219	4519732	rs12971909	chr19:4466466	0.9175		ENSG00000267011	224	0.769486	0.189975	0.0189183	0.00465369	0.0169669	-1	0.495536	THSTAR	eQTL	pvalue	NA	NA
chr11:36415903_36603706	PRR5L	chr11	36415903	36603706	rs1365120	chr11:36438075	0.8873	RAG1	ENSG00000166349	283	0.782186	0.174205	0.0218036	0.00483901	0.0169666	-1	0.501767	TH1	eQTL	pvalue	0.001898	4
chr19:4353219_4519732	HDGFL2	chr19	4353219	4519732	rs12971909	chr19:4466466	0.9175	KDM4B	ENSG00000127663	221	0.772749	0.19075	0.0156828	0.00385427	0.0169645	1	0.59276	Bnaive	eQTL	pvalue	0.999935	1
chr11:14376802_15361047	PDE3B	chr11	14376802	15361047	.	chr11:14868316	0.7068	SPON1-AS1	ENSG00000254418	1102	0.728614	0.161531	0.0760495	0.0168429	0.0169627	-1	0.486388	TH2	eQTL	pvalue	NA	NA
chr19:4353219_4519732	HDGFL2	chr19	4353219	4519732	rs12971909	chr19:4466466	0.9175	MRPL54	ENSG00000183617	236	0.768677	0.193891	0.0163621	0.00411022	0.0169594	1	0.648305	CD4naive	eQTL	pvalue	0.0856959	8
chr3:18609712_18848329	SATB1	chr3	18609712	18848329	rs9863496	chr3:18798848	0.9359	SATB1	ENSG00000182568	746	0.701163	0.21498	0.0512134	0.0156854	0.016958	1	0.328418	CD4stim	eQTL	pvalue	0.856614	2
chr4:40261293_40365013	CHRNA9	chr4	40261293	40365013	rs13136820	chr4:40307564	1.0886	RHOH	ENSG00000168421	207	0.758802	0.206356	0.0140745	0.00381061	0.0169562	-1	0.454106	THSTAR	eQTL	pvalue	0.123279	6
chr1:11853206_12099345	CLCN6	chr1	11853206	12099345	rs198398	chr1:11883342	1.189	PLOD1	ENSG00000083444	510	0.735265	0.199847	0.0377025	0.0102307	0.0169543	1	0.723529	Bnaive	eQTL	pvalue	2.70207e-07	6
chr1:11853206_12099345	CLCN6	chr1	11853206	12099345	rs198398	chr1:11883342	1.189	C1orf167-AS1	ENSG00000177553	532	0.737553	0.200999	0.0349782	0.00951536	0.0169541	-1	0.223684	CD8stim	eQTL	pvalue	NA	NA
chr19:4353219_4519732	HDGFL2	chr19	4353219	4519732	rs12971909	chr19:4466466	0.9175	NA	ENSG00000205147	234	0.772352	0.19087	0.0159097	0.00391478	0.0169535	1	0.448718	CD4stim	eQTL	pvalue	NA	NA
chr1:11853206_12099345	CLCN6	chr1	11853206	12099345	rs198398	chr1:11883342	1.189		ENSG00000202461	532	0.736283	0.200653	0.0362501	0.00986198	0.0169514	1	0.49812	TREGnaive	eQTL	pvalue	NA	NA
chr1:11853206_12099345	CLCN6	chr1	11853206	12099345	rs198398	chr1:11883342	1.189	NPPB	ENSG00000120937	529	0.736421	0.2006	0.0361876	0.0098405	0.0169509	-1	0.478261	THSTAR	eQTL	pvalue	0.00038006	10
chr1:11853206_12099345	CLCN6	chr1	11853206	12099345	rs198398	chr1:11883342	1.189	UBIAD1	ENSG00000120942	516	0.736178	0.200326	0.0366035	0.00994346	0.0169486	1	0.362403	NK	eQTL	pvalue	0.568906	6
chr11:95336816_95593575	FAM76B	chr11	95336816	95593575	rs56095240	chr11:95421830	0.8885	NA	ENSG00000180771	488	0.837328	0.10397	0.037158	0.00459694	0.0169462	-1	0.368852	CD4naive	eQTL	pvalue	NA	NA
chr1:11853206_12099345	CLCN6	chr1	11853206	12099345	rs198398	chr1:11883342	1.189	NA	ENSG00000207213	478	0.740749	0.197825	0.0351185	0.00936182	0.0169462	1	0.730126	CD4stim	eQTL	pvalue	NA	NA
chr4:40261293_40365013	CHRNA9	chr4	40261293	40365013	rs13136820	chr4:40307564	1.0886	NSUN7	ENSG00000179299	209	0.757405	0.206014	0.0154507	0.00418563	0.0169443	1	0.492823	CD8naive	eQTL	pvalue	0.0485519	5
chr12:111384730_112382251	SH2B3 - ATXN2	chr12	111384730	112382251	rs3184504	chr12:111884608	1.0709	HSPA8P14	ENSG00000257539	574	0.764369	0.168453	0.0411798	0.00905834	0.0169402	-1	0.228223	TH1	eQTL	pvalue	NA	NA
chr11:36415903_36603706	PRR5L	chr11	36415903	36603706	rs1365120	chr11:36438075	0.8873	NA	ENSG00000261355	283	0.783431	0.174482	0.0205819	0.00456696	0.0169382	-1	0.667845	TH1	eQTL	pvalue	NA	NA
chr19:4353219_4519732	HDGFL2	chr19	4353219	4519732	rs12971909	chr19:4466466	0.9175	APBA3	ENSG00000011132	236	0.769891	0.194197	0.015166	0.00380854	0.0169373	1	0.830508	CD4naive	eQTL	pvalue	2.11554e-11	7
chr1:11853206_12099345	CLCN6	chr1	11853206	12099345	rs198398	chr1:11883342	1.189		ENSG00000252969	517	0.731235	0.198992	0.0415469	0.0112893	0.0169365	-1	0.415861	M2	eQTL	pvalue	NA	NA
chr19:4353219_4519732	HDGFL2	chr19	4353219	4519732	rs12971909	chr19:4466466	0.9175		ENSG00000267231	221	0.772716	0.185987	0.0196491	0.00471245	0.0169352	1	0.642534	TH1	eQTL	pvalue	NA	NA
chr17:37869878_38507250	NR1D1	chr17	37869878	38507250	rs883871	chr17:38252660	0.9009	NA	ENSG00000141720	24	0.785416	0.195725	0.0015569	0.000371047	0.0169316	1	0.75	CD4naive	eQTL	pvalue	NA	1
chr3:18609712_18848329	SATB1	chr3	18609712	18848329	rs9863496	chr3:18798848	0.9359	PDCL3P3	ENSG00000214286	747	0.708888	0.21744	0.0434416	0.0133081	0.0169219	-1	0.643909	TFH	eQTL	pvalue	NA	NA
chr19:4353219_4519732	HDGFL2	chr19	4353219	4519732	rs12971909	chr19:4466466	0.9175	SIRT6	ENSG00000077463	236	0.769131	0.194006	0.0159379	0.00400326	0.0169215	1	0.618644	CD4naive	eQTL	pvalue	0.0544712	4
chr1:11853206_12099345	CLCN6	chr1	11853206	12099345	rs198398	chr1:11883342	1.189	KIAA2013	ENSG00000116685	532	0.738645	0.201297	0.0339138	0.00922531	0.016919	1	0.672932	TREGnaive	eQTL	pvalue	NA	5
chr4:40261293_40365013	CHRNA9	chr4	40261293	40365013	rs13136820	chr4:40307564	1.0886		ENSG00000252975	209	0.75941	0.20656	0.0134658	0.00364577	0.0169187	1	0.454545	CD8naive	eQTL	pvalue	NA	NA
chr1:11853206_12099345	CLCN6	chr1	11853206	12099345	rs198398	chr1:11883342	1.189	SNORA59A	ENSG00000239149	532	0.737692	0.201037	0.0348685	0.0094855	0.0169172	1	0.642857	TREG_MEM	eQTL	pvalue	NA	NA
chr1:11853206_12099345	CLCN6	chr1	11853206	12099345	rs198398	chr1:11883342	1.189	RNU6ATAC18P	ENSG00000221340	529	0.739446	0.201134	0.033427	0.00907546	0.0169169	1	0.311909	TH1	eQTL	pvalue	NA	NA
chr11:36415903_36603706	PRR5L	chr11	36415903	36603706	rs1365120	chr11:36438075	0.8873	FJX1	ENSG00000179431	282	0.783682	0.174526	0.0203585	0.00451693	0.0169166	-1	0.333333	THSTAR	eQTL	pvalue	0.823951	2
chr19:4353219_4519732	HDGFL2	chr19	4353219	4519732	rs12971909	chr19:4466466	0.9175	MRPL54	ENSG00000183617	221	0.772387	0.190661	0.0160828	0.00395306	0.0169161	1	0.692308	Bnaive	eQTL	pvalue	0.0856959	8
chr1:11853206_12099345	CLCN6	chr1	11853206	12099345	rs198398	chr1:11883342	1.189	CFL1P6	ENSG00000215785	470	0.743344	0.198076	0.0329145	0.00875368	0.0169122	1	0.595745	TH17	eQTL	pvalue	NA	NA
chr12:6488450_6553604	LTBR	chr12	6488450	6553604	rs2364485	chr12:6514963	0.9041		ENSG00000256913	49	0.85209	0.126685	0.00376956	0.000543532	0.0169119	1	0.571429	CD4stim	eQTL	pvalue	NA	NA
chr19:4353219_4519732	HDGFL2	chr19	4353219	4519732	rs12971909	chr19:4466466	0.9175	GIPC3	ENSG00000179855	224	0.770596	0.190249	0.0178543	0.00439105	0.0169101	1	0.553571	THSTAR	eQTL	pvalue	0.0542521	6
chr4:40261293_40365013	CHRNA9	chr4	40261293	40365013	rs13136820	chr4:40307564	1.0886	RFC1	ENSG00000035928	209	0.759237	0.206512	0.0136461	0.00369482	0.0169098	1	0.502392	CD4naive	eQTL	pvalue	0.175487	2
chr4:40261293_40365013	CHRNA9	chr4	40261293	40365013	rs13136820	chr4:40307564	1.0886	ARL4AP2	ENSG00000248780	209	0.759776	0.206659	0.013108	0.00354848	0.0169079	1	0.311005	CD4naive	eQTL	pvalue	NA	NA
chr12:6488450_6553604	LTBR	chr12	6488450	6553604	rs2364485	chr12:6514963	0.9041	C1RL-AS1	ENSG00000205885	53	0.795712	0.182575	0.00392269	0.000883151	0.0169073	-1	0.641509	TH1	eQTL	pvalue	NA	NA
chr4:164399153_164570327	MARCHF1	chr4	164399153	164570327	rs72989863	chr4:164493807	1.0699		ENSG00000250547	351	0.861343	0.0900729	0.0286945	0.00298375	0.0169057	1	0.692308	CD4stim	eQTL	pvalue	NA	NA
chr3:18609712_18848329	SATB1	chr3	18609712	18848329	rs9863496	chr3:18798848	0.9359	RAD23BP1	ENSG00000236570	747	0.707549	0.21703	0.0447979	0.0137242	0.0168989	1	0.52075	CD4naive	eQTL	pvalue	NA	NA
chr1:212844162_213056427	BATF3	chr1	212844162	213056427	rs9308424	chr1:212877776	0.9128	ATF3	ENSG00000162772	571	0.858432	0.078505	0.0423133	0.00385272	0.0168971	1	0.74606	CD8stim	eQTL	pvalue	0.276113	5
chr11:36415903_36603706	PRR5L	chr11	36415903	36603706	rs1365120	chr11:36438075	0.8873	RAG2	ENSG00000175097	284	0.782752	0.174345	0.0212833	0.00472359	0.0168965	1	0.75	Bnaive	eQTL	pvalue	0.0105193	5
chr6:16604573_16704067	ATXN1	chr6	16604573	16704067	rs719316	chr6:16672760	1.0674		ENSG00000272341	192	0.819223	0.145385	0.0157223	0.00277329	0.0168959	1	0.796875	monocytes	eQTL	pvalue	NA	NA
chr6:16604573_16704067	ATXN1	chr6	16604573	16704067	rs719316	chr6:16672760	1.0674		ENSG00000217078	192	0.818967	0.14534	0.0159786	0.00281879	0.0168952	-1	0.229167	monocytes	eQTL	pvalue	NA	NA
chr4:40261293_40365013	CHRNA9	chr4	40261293	40365013	rs13136820	chr4:40307564	1.0886		ENSG00000260296	209	0.755479	0.20549	0.0174151	0.00472002	0.0168949	-1	0.45933	TREGnaive	eQTL	pvalue	NA	NA
chr19:10744807_11274530	SMARCA4	chr19	10744807	11274530	rs12609500	chr19:11173928	1.0997	NA	ENSG00000266247	265	0.786318	0.173598	0.0190102	0.00418005	0.0168938	-1	0.54717	TFH	eQTL	pvalue	NA	NA
chr4:40261293_40365013	CHRNA9	chr4	40261293	40365013	rs13136820	chr4:40307564	1.0886	APBB2	ENSG00000163697	209	0.758535	0.206321	0.0143614	0.0038894	0.0168932	1	0.497608	CD4stim	eQTL	pvalue	0.0398889	3
chr19:4353219_4519732	HDGFL2	chr19	4353219	4519732	rs12971909	chr19:4466466	0.9175	MIR7-3HG	ENSG00000176840	235	0.769287	0.190155	0.0189879	0.00467662	0.0168932	-1	0.778723	TH2	eQTL	pvalue	NA	NA
chr4:40261293_40365013	CHRNA9	chr4	40261293	40365013	rs13136820	chr4:40307564	1.0886	UCHL1	ENSG00000154277	209	0.756699	0.205822	0.0161989	0.00438922	0.0168905	1	0.54067	TH17	eQTL	pvalue	0.97267	1
chr4:40261293_40365013	CHRNA9	chr4	40261293	40365013	rs13136820	chr4:40307564	1.0886		ENSG00000255458	209	0.75341	0.204928	0.0194911	0.0052847	0.0168869	1	0.516746	TH17	eQTL	pvalue	NA	NA
chr19:4353219_4519732	HDGFL2	chr19	4353219	4519732	rs12971909	chr19:4466466	0.9175		ENSG00000269807	235	0.773108	0.1911	0.0151722	0.00373343	0.0168859	-1	0.404255	TH2	eQTL	pvalue	NA	NA
chr1:11853206_12099345	CLCN6	chr1	11853206	12099345	rs198398	chr1:11883342	1.189	MTHFR	ENSG00000177000	529	0.735825	0.20015	0.0370729	0.0100672	0.0168851	1	0.620038	TH1	eQTL	pvalue	2.45516e-07	6
chr19:4353219_4519732	HDGFL2	chr19	4353219	4519732	rs12971909	chr19:4466466	0.9175	MIR7-3HG	ENSG00000176840	235	0.763183	0.188647	0.0251016	0.00618783	0.0168814	-1	0.476596	CD8stim	eQTL	pvalue	NA	NA
chr4:40261293_40365013	CHRNA9	chr4	40261293	40365013	rs13136820	chr4:40307564	1.0886	UGDH	ENSG00000109814	207	0.756289	0.205675	0.0166463	0.00451013	0.0168801	1	0.570048	M2	eQTL	pvalue	5.54141e-05	4
chr12:111384730_112382251	SH2B3 - ATXN2	chr12	111384730	112382251	rs3184504	chr12:111884608	1.0709		ENSG00000272215	581	0.762773	0.168665	0.0423386	0.00934508	0.0168785	-1	0.259897	TREG_MEM	eQTL	pvalue	NA	NA
chr4:40261293_40365013	CHRNA9	chr4	40261293	40365013	rs13136820	chr4:40307564	1.0886	UGDH-AS1	ENSG00000249348	206	0.759412	0.20651	0.0135355	0.0036639	0.0168784	1	0.567961	Bnaive	eQTL	pvalue	NA	NA
chr11:95274487_95331237	FAM76B	chr11	95274487	95331237	rs4409785	chr11:95311422	0.9137	MAML2	ENSG00000184384	153	0.859258	0.110777	0.0116079	0.00147964	0.0168768	-1	0.555556	TREG_MEM	eQTL	pvalue	0.998525	1
chr22:37250026_37277844	NCF4	chr22	37250026	37277844	rs760517	chr22:37258986	1.0877	RBFOX2	ENSG00000100320	72	0.85384	0.120644	0.00758472	0.00105481	0.0168766	-1	0.666667	TFH	eQTL	pvalue	0.993207	1
chr19:4353219_4519732	HDGFL2	chr19	4353219	4519732	rs12971909	chr19:4466466	0.9175	YJU2	ENSG00000105248	236	0.7695	0.194099	0.0156053	0.00391941	0.0168765	1	0.644068	CD4naive	eQTL	pvalue	NA	7
chr1:11853206_12099345	CLCN6	chr1	11853206	12099345	rs198398	chr1:11883342	1.189	LINC02766	ENSG00000229484	532	0.739063	0.20141	0.0335319	0.00912129	0.0168737	1	0.451128	TREG_MEM	eQTL	pvalue	NA	NA
chr1:11853206_12099345	CLCN6	chr1	11853206	12099345	rs198398	chr1:11883342	1.189	C1orf167	ENSG00000215910	529	0.735901	0.20017	0.0370065	0.0100492	0.0168732	1	0.385633	TH1	eQTL	pvalue	0.155527	6
chr4:40261293_40365013	CHRNA9	chr4	40261293	40365013	rs13136820	chr4:40307564	1.0886	PABPC1P1	ENSG00000231707	207	0.758696	0.20633	0.0142444	0.00385695	0.0168732	1	0.652174	NK	eQTL	pvalue	NA	NA
chr11:36415903_36603706	PRR5L	chr11	36415903	36603706	rs1365120	chr11:36438075	0.8873	PRR5L	ENSG00000135362	284	0.772079	0.171968	0.0319774	0.00710555	0.0168705	-1	0.190141	monocytes	eQTL	pvalue	0.0787689	4
chr1:11853206_12099345	CLCN6	chr1	11853206	12099345	rs198398	chr1:11883342	1.189	MIR4632	ENSG00000263676	529	0.737494	0.200893	0.0351776	0.00956548	0.0168704	1	0.610586	THSTAR	eQTL	pvalue	NA	NA
chr1:11853206_12099345	CLCN6	chr1	11853206	12099345	rs198398	chr1:11883342	1.189		ENSG00000226849	516	0.738509	0.20096	0.0343342	0.00932603	0.0168703	1	0.554264	NK	eQTL	pvalue	NA	NA
chr11:36415903_36603706	PRR5L	chr11	36415903	36603706	rs1365120	chr11:36438075	0.8873		ENSG00000254672	284	0.783664	0.174548	0.020394	0.00452556	0.0168684	1	0.577465	monocytes	eQTL	pvalue	NA	NA
chr1:11853206_12099345	CLCN6	chr1	11853206	12099345	rs198398	chr1:11883342	1.189	RPL10P17	ENSG00000225196	532	0.737361	0.200947	0.0352404	0.0095869	0.016865	-1	0.360902	CD8stim	eQTL	pvalue	NA	NA
chr1:212844162_213056427	BATF3	chr1	212844162	213056427	rs9308424	chr1:212877776	0.9128	ANGEL2	ENSG00000174606	565	0.854292	0.07802	0.0465903	0.0042381	0.0168596	-1	0.269027	Bnaive	eQTL	pvalue	0.121064	4
chr14:103015542_103459588	TRAF3	chr14	103015542	103459588	rs12588969	chr14:103230758	0.9148	LINC00637	ENSG00000258735	110	0.76274	0.211508	0.00697477	0.00191725	0.0168593	-1	0.2	NK	eQTL	pvalue	NA	NA
chr4:40261293_40365013	CHRNA9	chr4	40261293	40365013	rs13136820	chr4:40307564	1.0886		ENSG00000255458	207	0.758403	0.20624	0.0145573	0.00394185	0.0168576	1	0.574879	CD8stim	eQTL	pvalue	NA	NA
chr12:9445978_9939813	CLECL1	chr12	9445978	9939813	rs7977720	chr12:9866349	0.903	OR7E148P	ENSG00000214487	213	0.778774	0.186304	0.0145912	0.00347375	0.0168572	1	0.361502	CD4stim	eQTL	pvalue	NA	NA
chr3:187896912_188006605	LPP	chr3	187896912	188006605	rs13066789	chr3:187987624	1.0716		ENSG00000236412	182	0.840376	0.113522	0.0257797	0.00346559	0.016857	-1	0.373626	TFH	eQTL	pvalue	NA	NA
chr14:103199716_103463149	TRAF3	chr14	103199716	103463149	rs12147246	chr14:103265844	0.9054	LINC00637	ENSG00000258735	118	0.762129	0.21147	0.00748447	0.00205988	0.0168568	-1	0.186441	NK	eQTL	pvalue	NA	NA
chr1:11853206_12099345	CLCN6	chr1	11853206	12099345	rs198398	chr1:11883342	1.189	MIIP	ENSG00000116691	516	0.735524	0.200148	0.0373312	0.0101416	0.0168557	1	0.672481	NK	eQTL	pvalue	1.96192e-15	9
chr1:11853206_12099345	CLCN6	chr1	11853206	12099345	rs198398	chr1:11883342	1.189	NA	ENSG00000271895	529	0.731619	0.199303	0.0410548	0.0111671	0.0168554	-1	0.31569	TH2	eQTL	pvalue	NA	NA
chr19:4353219_4519732	HDGFL2	chr19	4353219	4519732	rs12971909	chr19:4466466	0.9175		ENSG00000267408	235	0.773276	0.191141	0.0150304	0.00369843	0.0168542	1	0.229787	TH17	eQTL	pvalue	NA	NA
chr1:11853206_12099345	CLCN6	chr1	11853206	12099345	rs198398	chr1:11883342	1.189	LINC02766	ENSG00000229484	529	0.735913	0.200173	0.0370121	0.0100507	0.0168513	1	0.678639	TH1	eQTL	pvalue	NA	NA
chr1:11853206_12099345	CLCN6	chr1	11853206	12099345	rs198398	chr1:11883342	1.189		ENSG00000202461	510	0.739459	0.200987	0.0335901	0.00911304	0.0168504	1	0.5	monocytes	eQTL	pvalue	NA	NA
chr1:11853206_12099345	CLCN6	chr1	11853206	12099345	rs198398	chr1:11883342	1.189	MASP2	ENSG00000009724	529	0.734594	0.200103	0.0380947	0.0103601	0.0168482	1	0.463138	THSTAR	eQTL	pvalue	1.58469e-14	7
chr2:151606958_151726326	RND3	chr2	151606958	151726326	rs962052	chr2:151644203	1.0701	NEB	ENSG00000183091	228	0.862386	0.0982521	0.0202263	0.00228754	0.0168477	1	0.596491	TREGnaive	eQTL	pvalue	4.08103e-17	3
chr4:40261293_40365013	CHRNA9	chr4	40261293	40365013	rs13136820	chr4:40307564	1.0886	RHOH	ENSG00000168421	206	0.759849	0.206629	0.0131252	0.00355235	0.016845	-1	0.393204	Bnaive	eQTL	pvalue	0.123279	6
chr3:18609712_18848329	SATB1	chr3	18609712	18848329	rs9863496	chr3:18798848	0.9359	KCNH8	ENSG00000183960	747	0.70846	0.217309	0.0439352	0.0134596	0.0168358	-1	0.448461	CD4naive	eQTL	pvalue	0.000102484	4
chr11:36415903_36603706	PRR5L	chr11	36415903	36603706	rs1365120	chr11:36438075	0.8873	NA	ENSG00000261355	284	0.782465	0.174281	0.0216226	0.00479924	0.0168316	1	0.566901	M2	eQTL	pvalue	NA	NA
chr4:40261293_40365013	CHRNA9	chr4	40261293	40365013	rs13136820	chr4:40307564	1.0886	LIAS	ENSG00000121897	206	0.759578	0.206556	0.0134065	0.00362886	0.0168307	1	0.57767	Bnaive	eQTL	pvalue	0.0614138	5
chr1:11853206_12099345	CLCN6	chr1	11853206	12099345	rs198398	chr1:11883342	1.189	RNU6-291P	ENSG00000207451	532	0.738055	0.201136	0.0345738	0.00940527	0.0168307	1	0.516917	TH17	eQTL	pvalue	NA	NA
chr11:46876450_47860184	MYBPC3	chr11	46876450	47860184	rs2269434	chr11:47360412	0.9175	OR4C2P	ENSG00000182565	413	0.735661	0.217957	0.0228111	0.00674151	0.0168295	0	0	NK	eQTL	pvalue	NA	NA
chr11:46876450_47860184	MYBPC3	chr11	46876450	47860184	rs2269434	chr11:47360412	0.9175	OR4C2P	ENSG00000182565	416	0.735429	0.217948	0.0229949	0.00679782	0.0168295	0	0	M2	eQTL	pvalue	NA	NA
chr11:46876450_47860184	MYBPC3	chr11	46876450	47860184	rs2269434	chr11:47360412	0.9175	OR4C2P	ENSG00000182565	416	0.735437	0.21794	0.0229963	0.00679792	0.0168288	0	0	Bnaive	eQTL	pvalue	NA	NA
chr11:46876450_47860184	MYBPC3	chr11	46876450	47860184	rs2269434	chr11:47360412	0.9175	OR4C2P	ENSG00000182565	416	0.735437	0.21794	0.0229963	0.00679792	0.0168288	0	0	CD4naive	eQTL	pvalue	NA	NA
chr11:46876450_47860184	MYBPC3	chr11	46876450	47860184	rs2269434	chr11:47360412	0.9175	OR4C2P	ENSG00000182565	416	0.735437	0.21794	0.0229963	0.00679792	0.0168288	0	0	CD8naive	eQTL	pvalue	NA	NA
chr11:46876450_47860184	MYBPC3	chr11	46876450	47860184	rs2269434	chr11:47360412	0.9175	OR4C2P	ENSG00000182565	416	0.735437	0.21794	0.0229963	0.00679792	0.0168288	0	0	monocytes	eQTL	pvalue	NA	NA
chr11:46876450_47860184	MYBPC3	chr11	46876450	47860184	rs2269434	chr11:47360412	0.9175	OR4C2P	ENSG00000182565	416	0.735437	0.21794	0.0229963	0.00679792	0.0168288	0	0	THSTAR	eQTL	pvalue	NA	NA
chr11:46876450_47860184	MYBPC3	chr11	46876450	47860184	rs2269434	chr11:47360412	0.9175	OR4C2P	ENSG00000182565	416	0.735437	0.21794	0.0229963	0.00679792	0.0168288	0	0	TH2	eQTL	pvalue	NA	NA
chr11:46876450_47860184	MYBPC3	chr11	46876450	47860184	rs2269434	chr11:47360412	0.9175	OR4C2P	ENSG00000182565	416	0.735437	0.21794	0.0229963	0.00679792	0.0168288	0	0	CD4stim	eQTL	pvalue	NA	NA
chr11:46876450_47860184	MYBPC3	chr11	46876450	47860184	rs2269434	chr11:47360412	0.9175	OR4C2P	ENSG00000182565	416	0.735437	0.21794	0.0229963	0.00679792	0.0168288	0	0	CD8stim	eQTL	pvalue	NA	NA
chr11:46876450_47860184	MYBPC3	chr11	46876450	47860184	rs2269434	chr11:47360412	0.9175	OR4C2P	ENSG00000182565	416	0.735437	0.21794	0.0229963	0.00679792	0.0168288	0	0	TFH	eQTL	pvalue	NA	NA
chr11:46876450_47860184	MYBPC3	chr11	46876450	47860184	rs2269434	chr11:47360412	0.9175	OR4C2P	ENSG00000182565	416	0.735437	0.21794	0.0229963	0.00679792	0.0168288	0	0	TREG_MEM	eQTL	pvalue	NA	NA
chr4:40261293_40365013	CHRNA9	chr4	40261293	40365013	rs13136820	chr4:40307564	1.0886	RBM47	ENSG00000163694	209	0.756075	0.205652	0.0168724	0.00457248	0.0168277	1	0.502392	TFH	eQTL	pvalue	0.958532	2
chr11:14376802_15361047	PDE3B	chr11	14376802	15361047	.	chr11:14868316	0.7068	MORF4L1P3	ENSG00000255040	1206	0.721755	0.161943	0.0812604	0.0182159	0.0168258	1	0.442786	TREGnaive	eQTL	pvalue	NA	NA
chr4:40261293_40365013	CHRNA9	chr4	40261293	40365013	rs13136820	chr4:40307564	1.0886	RNU6-1112P	ENSG00000200455	209	0.75837	0.206277	0.0145808	0.00394916	0.0168234	1	0.301435	CD4naive	eQTL	pvalue	NA	NA
chr4:40261293_40365013	CHRNA9	chr4	40261293	40365013	rs13136820	chr4:40307564	1.0886	ELOCP33	ENSG00000271278	207	0.756865	0.205832	0.0161142	0.00436548	0.0168231	1	0.768116	M2	eQTL	pvalue	NA	NA
chr1:11853206_12099345	CLCN6	chr1	11853206	12099345	rs198398	chr1:11883342	1.189		ENSG00000226166	532	0.738981	0.201388	0.0336549	0.00915485	0.0168217	-1	0.390977	TREG_MEM	eQTL	pvalue	NA	NA
chr21:34666160_35187100	IFNGR2	chr21	34666160	35187100	rs9808753	chr21:34787312	1.0846	KCNE2	ENSG00000159197	452	0.824746	0.113749	0.0392829	0.00540106	0.0168212	-1	0.564159	TH2	eQTL	pvalue	0.00101841	10
chr19:4353219_4519732	HDGFL2	chr19	4353219	4519732	rs12971909	chr19:4466466	0.9175	NA	ENSG00000221535	224	0.773795	0.191039	0.0147261	0.00361883	0.0168211	1	0.383929	THSTAR	eQTL	pvalue	NA	NA
chr12:6488450_6553604	LTBR	chr12	6488450	6553604	rs2364485	chr12:6514963	0.9041		ENSG00000256913	49	0.851739	0.126633	0.00419978	0.000607587	0.0168203	-1	0.408163	TFH	eQTL	pvalue	NA	NA
chr19:4353219_4519732	HDGFL2	chr19	4353219	4519732	rs12971909	chr19:4466466	0.9175	MPND	ENSG00000008382	235	0.77341	0.191175	0.0149251	0.00367244	0.0168181	1	0.782979	CD8stim	eQTL	pvalue	0.015725	5
chr4:40261293_40365013	CHRNA9	chr4	40261293	40365013	rs13136820	chr4:40307564	1.0886		ENSG00000205794	206	0.759693	0.206587	0.0133023	0.00360055	0.0168171	-1	0.490291	monocytes	eQTL	pvalue	NA	NA
chr1:11853206_12099345	CLCN6	chr1	11853206	12099345	rs198398	chr1:11883342	1.189	VPS13D	ENSG00000048707	532	0.73705	0.200862	0.0355904	0.00968233	0.016816	1	0.669173	CD8stim	eQTL	pvalue	0.999992	2
chr1:11853206_12099345	CLCN6	chr1	11853206	12099345	rs198398	chr1:11883342	1.189	LINC02766	ENSG00000229484	532	0.736708	0.200769	0.035933	0.0097757	0.0168141	-1	0.486842	CD4stim	eQTL	pvalue	NA	NA
chr11:46876450_47860184	MYBPC3	chr11	46876450	47860184	rs2269434	chr11:47360412	0.9175	OR4C2P	ENSG00000182565	410	0.736084	0.21777	0.0226489	0.00668383	0.0168133	0	0	TH1	eQTL	pvalue	NA	NA
chr11:118000454_118904452	PHLDB1	chr11	118000454	118904452	rs34026809	chr11:118480695	0.8643	HSPE1P18	ENSG00000255163	1373	2.93373e-05	0.208334	0.000109096	0.774714	0.0168131	-1	0.187181	NK	eQTL	pvalue	NA	NA
chr1:11853206_12099345	CLCN6	chr1	11853206	12099345	rs198398	chr1:11883342	1.189	RPL23AP89	ENSG00000227875	529	0.735866	0.200161	0.0370896	0.0100718	0.0168114	1	0.42155	TH1	eQTL	pvalue	NA	NA
chr19:4353219_4519732	HDGFL2	chr19	4353219	4519732	rs12971909	chr19:4466466	0.9175	PIP5K1C	ENSG00000186111	235	0.773235	0.191131	0.0151063	0.00371723	0.0168105	1	0.72766	TFH	eQTL	pvalue	0.85939	2
chr19:4353219_4519732	HDGFL2	chr19	4353219	4519732	rs12971909	chr19:4466466	0.9175	TJP3	ENSG00000105289	235	0.771302	0.190654	0.0170443	0.00419627	0.0168032	-1	0.544681	TREG_MEM	eQTL	pvalue	2.20425e-21	7
chr4:40261293_40365013	CHRNA9	chr4	40261293	40365013	rs13136820	chr4:40307564	1.0886	KRT18P25	ENSG00000249064	207	0.759061	0.206429	0.013935	0.00377287	0.0168023	-1	0.478261	NK	eQTL	pvalue	NA	NA
chr19:4353219_4519732	HDGFL2	chr19	4353219	4519732	rs12971909	chr19:4466466	0.9175		ENSG00000252408	222	0.773329	0.186174	0.0191135	0.00458464	0.0167993	1	0.513514	NK	eQTL	pvalue	NA	NA
chr19:4353219_4519732	HDGFL2	chr19	4353219	4519732	rs12971909	chr19:4466466	0.9175	ATCAY	ENSG00000167654	235	0.773312	0.19115	0.0150409	0.00370108	0.0167961	-1	0.468085	TREG_MEM	eQTL	pvalue	0.0874733	3
chr19:4353219_4519732	HDGFL2	chr19	4353219	4519732	rs12971909	chr19:4466466	0.9175	SH3GL1	ENSG00000141985	221	0.772831	0.19077	0.0157361	0.00386759	0.0167952	1	0.683258	Bnaive	eQTL	pvalue	0.0586368	4
chr19:4353219_4519732	HDGFL2	chr19	4353219	4519732	rs12971909	chr19:4466466	0.9175	FEM1A	ENSG00000141965	234	0.771994	0.190781	0.0163967	0.00403528	0.0167925	1	0.67094	CD4stim	eQTL	pvalue	NA	8
chr9:100551768_100895720	TRIM14	chr9	100551768	100895720	rs7855251	chr9:100868189	1.1164	CTSV	ENSG00000136943	382	0.759889	0.19302	0.024175	0.00612393	0.0167924	1	0.63089	TREG_MEM	eQTL	pvalue	9.73429e-06	8
chr4:40261293_40365013	CHRNA9	chr4	40261293	40365013	rs13136820	chr4:40307564	1.0886	N4BP2	ENSG00000078177	209	0.75871	0.206369	0.0142666	0.00386372	0.0167901	1	0.578947	TH2	eQTL	pvalue	0.000473118	4
chr19:10258259_10897760	TYK2	chr19	10258259	10897760	rs34536443	chr19:10463118	1.3037		ENSG00000213304	439	0.819153	0.122359	0.0362936	0.00540449	0.0167895	-1	0.610478	monocytes	eQTL	pvalue	NA	NA
chr6:16604573_16704067	ATXN1	chr6	16604573	16704067	rs719316	chr6:16672760	1.0674	NA	ENSG00000251793	187	0.808297	0.150802	0.0203346	0.00377701	0.0167894	1	0.588235	TH1	eQTL	pvalue	NA	NA
chr4:40261293_40365013	CHRNA9	chr4	40261293	40365013	rs13136820	chr4:40307564	1.0886	UCHL1	ENSG00000154277	209	0.758714	0.20637	0.0142641	0.00386304	0.0167887	1	0.569378	TH2	eQTL	pvalue	0.97267	1
chr17:43279320_43781083	MAP3K14	chr17	43279320	43781083	rs7222450	chr17:43407670	1.1034	ARL17B	ENSG00000228696	607	0.809623	0.0726649	0.0926273	0.00829665	0.0167881	1	0.955519	CD8naive	eQTL	pvalue	NA	10
chr1:11853206_12099345	CLCN6	chr1	11853206	12099345	rs198398	chr1:11883342	1.189	NA	ENSG00000207213	478	0.74322	0.198485	0.0327721	0.00873536	0.0167878	1	0.523013	TH2	eQTL	pvalue	NA	NA
chr19:4353219_4519732	HDGFL2	chr19	4353219	4519732	rs12971909	chr19:4466466	0.9175	ARRDC5	ENSG00000205784	221	0.773194	0.19086	0.0153792	0.00377951	0.0167872	1	0.846154	monocytes	eQTL	pvalue	1.97507e-06	8
chr19:4353219_4519732	HDGFL2	chr19	4353219	4519732	rs12971909	chr19:4466466	0.9175	ATCAY	ENSG00000167654	224	0.773691	0.191013	0.0148589	0.00365165	0.0167851	1	0.174107	THSTAR	eQTL	pvalue	0.0874733	3
chr19:4353219_4519732	HDGFL2	chr19	4353219	4519732	rs12971909	chr19:4466466	0.9175	MPND	ENSG00000008382	221	0.775447	0.186644	0.0170392	0.00408441	0.0167851	-1	0.447964	TH1	eQTL	pvalue	0.015725	5
chr4:40261293_40365013	CHRNA9	chr4	40261293	40365013	rs13136820	chr4:40307564	1.0886	UCHL1	ENSG00000154277	206	0.758873	0.206364	0.0141488	0.00383076	0.0167839	-1	0.57767	monocytes	eQTL	pvalue	0.97267	1
chr19:4353219_4519732	HDGFL2	chr19	4353219	4519732	rs12971909	chr19:4466466	0.9175		ENSG00000267550	221	0.774201	0.191108	0.0143767	0.00353204	0.0167823	1	0.39819	Bnaive	eQTL	pvalue	NA	NA
chr1:11853206_12099345	CLCN6	chr1	11853206	12099345	rs198398	chr1:11883342	1.189		ENSG00000252969	532	0.738133	0.201157	0.0345371	0.00939532	0.0167777	-1	0.746241	CD8naive	eQTL	pvalue	NA	NA
chr4:40261293_40365013	CHRNA9	chr4	40261293	40365013	rs13136820	chr4:40307564	1.0886	UBE2K	ENSG00000078140	207	0.759406	0.20652	0.0136148	0.00368578	0.0167732	1	0.63285	THSTAR	eQTL	pvalue	0.962613	1
chr12:111384730_112382251	SH2B3 - ATXN2	chr12	111384730	112382251	rs3184504	chr12:111884608	1.0709	PPTC7	ENSG00000196850	285	0.802492	0.156518	0.0202782	0.00393829	0.0167732	-1	0.136842	CD8stim	eQTL	pvalue	0.354852	2
chr19:4353219_4519732	HDGFL2	chr19	4353219	4519732	rs12971909	chr19:4466466	0.9175	DPP9-AS1	ENSG00000205790	235	0.773392	0.19117	0.0149799	0.00368603	0.0167724	1	0.744681	TFH	eQTL	pvalue	NA	NA
chr19:4353219_4519732	HDGFL2	chr19	4353219	4519732	rs12971909	chr19:4466466	0.9175		ENSG00000268670	235	0.771278	0.190648	0.0170932	0.00420839	0.0167724	1	0.548936	TREG_MEM	eQTL	pvalue	NA	NA
chr11:36415903_36603706	PRR5L	chr11	36415903	36603706	rs1365120	chr11:36438075	0.8873	LDLRAD3	ENSG00000179241	284	0.782261	0.174236	0.0218763	0.0048558	0.0167711	-1	0.475352	M2	eQTL	pvalue	0.0250893	5
chr4:40261293_40365013	CHRNA9	chr4	40261293	40365013	rs13136820	chr4:40307564	1.0886	KLB	ENSG00000134962	205	0.757059	0.205918	0.0159348	0.00431746	0.0167709	-1	0.6	TH1	eQTL	pvalue	0.0944731	3
chr4:40261293_40365013	CHRNA9	chr4	40261293	40365013	rs13136820	chr4:40307564	1.0886	RN7SL558P	ENSG00000243260	206	0.756301	0.205664	0.0167314	0.00453309	0.0167699	-1	0.364078	Bnaive	eQTL	pvalue	NA	NA
chr19:4353219_4519732	HDGFL2	chr19	4353219	4519732	rs12971909	chr19:4466466	0.9175	NA	ENSG00000034063	235	0.772275	0.190894	0.0160982	0.00396245	0.0167696	1	0.740426	CD8naive	eQTL	pvalue	NA	NA
chr12:6488450_6553604	LTBR	chr12	6488450	6553604	rs2364485	chr12:6514963	0.9041	MRPL51	ENSG00000111639	49	0.852425	0.126735	0.00355902	0.000512373	0.0167686	-1	0.408163	TH17	eQTL	pvalue	0.0667472	8
chr3:18609712_18848329	SATB1	chr3	18609712	18848329	rs9863496	chr3:18798848	0.9359		ENSG00000272477	738	0.710444	0.217642	0.0422294	0.0129201	0.0167648	-1	0.365854	Bnaive	eQTL	pvalue	NA	NA
chr4:40261293_40365013	CHRNA9	chr4	40261293	40365013	rs13136820	chr4:40307564	1.0886		ENSG00000250906	209	0.758438	0.206295	0.0145603	0.00394364	0.0167626	1	0.358852	CD4naive	eQTL	pvalue	NA	NA
chr4:40261293_40365013	CHRNA9	chr4	40261293	40365013	rs13136820	chr4:40307564	1.0886	RN7SL558P	ENSG00000243260	209	0.758471	0.206304	0.0145286	0.00393502	0.0167617	-1	0.358852	CD4stim	eQTL	pvalue	NA	NA
chr19:4353219_4519732	HDGFL2	chr19	4353219	4519732	rs12971909	chr19:4466466	0.9175		ENSG00000269807	235	0.77159	0.190725	0.0167912	0.00413376	0.0167601	-1	0.540426	CD8stim	eQTL	pvalue	NA	NA
chr14:103015542_103459588	TRAF3	chr14	103015542	103459588	rs12588969	chr14:103230758	0.9148	PPP1R13B	ENSG00000088808	112	0.762356	0.211571	0.00730352	0.00201013	0.0167599	-1	0.625	CD4naive	eQTL	pvalue	0.976929	2
chr14:103199716_103463149	TRAF3	chr14	103199716	103463149	rs12147246	chr14:103265844	0.9054	PPP1R13B	ENSG00000088808	121	0.761651	0.211558	0.00786419	0.00216761	0.0167597	-1	0.636364	CD4naive	eQTL	pvalue	0.976929	2
chr11:118617158_118947933	BCL9L	chr11	118617158	118947933	rs149114341	chr11:118783424	1.3559	HMBS	ENSG00000256269	469	2.15358e-05	0.131268	0.00013975	0.851813	0.0167577	-1	0.462687	TFH	eQTL	pvalue	0.944814	2
chr19:4353219_4519732	HDGFL2	chr19	4353219	4519732	rs12971909	chr19:4466466	0.9175		ENSG00000268536	221	0.773995	0.191057	0.0146072	0.00358898	0.0167513	-1	0.289593	Bnaive	eQTL	pvalue	NA	NA
chr12:111384730_112382251	SH2B3 - ATXN2	chr12	111384730	112382251	rs3184504	chr12:111884608	1.0709	RPS2P41	ENSG00000244060	577	0.7613	0.168039	0.0441761	0.00973409	0.0167506	-1	0.370884	NK	eQTL	pvalue	NA	NA
chr11:14376802_15361047	PDE3B	chr11	14376802	15361047	.	chr11:14868316	0.7068	INSC	ENSG00000188487	1206	0.720975	0.161768	0.0821016	0.0184047	0.0167499	-1	0.641791	TFH	eQTL	pvalue	1.34273e-09	8
chr12:111384730_112382251	SH2B3 - ATXN2	chr12	111384730	112382251	rs3184504	chr12:111884608	1.0709	NA	ENSG00000270018	581	0.740955	0.163841	0.0642654	0.0141937	0.0167454	1	0.900172	TFH	eQTL	pvalue	NA	NA
chr19:4353219_4519732	HDGFL2	chr19	4353219	4519732	rs12971909	chr19:4466466	0.9175	YJU2	ENSG00000105248	221	0.772994	0.186053	0.0195248	0.00468272	0.0167454	-1	0.497738	TH1	eQTL	pvalue	NA	7
chr19:4353219_4519732	HDGFL2	chr19	4353219	4519732	rs12971909	chr19:4466466	0.9175	PIAS4	ENSG00000105229	235	0.77283	0.191031	0.0155635	0.0038303	0.0167454	1	0.868085	CD8stim	eQTL	pvalue	0.994351	1
chr1:11853206_12099345	CLCN6	chr1	11853206	12099345	rs198398	chr1:11883342	1.189	RN7SL649P	ENSG00000243539	517	0.738989	0.201102	0.0339443	0.00922058	0.016744	-1	0.257253	M2	eQTL	pvalue	NA	NA
chr17:37471330_38219005	IKZF3	chr17	37471330	38219005	rs9909593	chr17:37970149	0.9311	NA	ENSG00000141720	403	0.757476	0.193476	0.0257457	0.00655926	0.0167437	1	0.501241	CD4naive	eQTL	pvalue	NA	1
chr12:111384730_112382251	SH2B3 - ATXN2	chr12	111384730	112382251	rs3184504	chr12:111884608	1.0709	RAD9B	ENSG00000151164	239	0.827384	0.117745	0.0333932	0.00473543	0.0167428	1	0.615063	TH1	eQTL	pvalue	3.62699e-05	8
chr4:40261293_40365013	CHRNA9	chr4	40261293	40365013	rs13136820	chr4:40307564	1.0886	UBE2K	ENSG00000078140	206	0.757571	0.20601	0.0154833	0.00419371	0.0167424	1	0.631068	Bnaive	eQTL	pvalue	0.962613	1
chr1:11853206_12099345	CLCN6	chr1	11853206	12099345	rs198398	chr1:11883342	1.189	NPPB	ENSG00000120937	532	0.728542	0.198543	0.0441567	0.0120169	0.0167415	1	0.539474	CD4stim	eQTL	pvalue	0.00038006	10
chr4:40261293_40365013	CHRNA9	chr4	40261293	40365013	rs13136820	chr4:40307564	1.0886	NSUN7	ENSG00000179299	207	0.758147	0.20618	0.0148973	0.00403463	0.0167411	1	0.478261	M2	eQTL	pvalue	0.0485519	5
chr1:11853206_12099345	CLCN6	chr1	11853206	12099345	rs198398	chr1:11883342	1.189	RN7SL649P	ENSG00000243539	529	0.73672	0.200682	0.036059	0.0098057	0.0167337	-1	0.512287	THSTAR	eQTL	pvalue	NA	NA
chr12:111384730_112382251	SH2B3 - ATXN2	chr12	111384730	112382251	rs3184504	chr12:111884608	1.0709	ATXN2-AS	ENSG00000258099	581	0.764656	0.169082	0.0405767	0.00895564	0.0167306	1	0.64716	TFH	eQTL	pvalue	NA	NA
chr4:40261293_40365013	CHRNA9	chr4	40261293	40365013	rs13136820	chr4:40307564	1.0886	ZBTB12BP	ENSG00000180610	206	0.757138	0.205892	0.0159266	0.00431427	0.0167291	1	0.533981	monocytes	eQTL	pvalue	NA	NA
chr4:40261293_40365013	CHRNA9	chr4	40261293	40365013	rs13136820	chr4:40307564	1.0886	PABPC1P1	ENSG00000231707	207	0.758119	0.20617	0.0149373	0.00404548	0.0167279	1	0.545894	THSTAR	eQTL	pvalue	NA	NA
chr1:11853206_12099345	CLCN6	chr1	11853206	12099345	rs198398	chr1:11883342	1.189	RPL10P17	ENSG00000225196	532	0.734882	0.200271	0.0378277	0.0102921	0.0167272	-1	0.390977	TREG_MEM	eQTL	pvalue	NA	NA
chr19:4353219_4519732	HDGFL2	chr19	4353219	4519732	rs12971909	chr19:4466466	0.9175	NA	ENSG00000264407	234	0.767448	0.189658	0.0209991	0.00517275	0.0167223	-1	0.696581	CD4stim	eQTL	pvalue	NA	NA
chr19:4353219_4519732	HDGFL2	chr19	4353219	4519732	rs12971909	chr19:4466466	0.9175	NMRK2	ENSG00000077009	235	0.772061	0.190841	0.0163505	0.00402486	0.0167222	-1	0.306383	TFH	eQTL	pvalue	1.1663e-07	10
chr19:4353219_4519732	HDGFL2	chr19	4353219	4519732	rs12971909	chr19:4466466	0.9175		ENSG00000269425	234	0.761634	0.188221	0.0268139	0.00660975	0.0167216	-1	0.517094	CD4stim	eQTL	pvalue	NA	NA
chr12:111384730_112382251	SH2B3 - ATXN2	chr12	111384730	112382251	rs3184504	chr12:111884608	1.0709		ENSG00000257658	424	0.779514	0.166862	0.0304118	0.00649322	0.0167182	1	0.858491	THSTAR	eQTL	pvalue	NA	NA
chr12:6488450_6553604	LTBR	chr12	6488450	6553604	rs2364485	chr12:6514963	0.9041		ENSG00000239701	49	0.851918	0.12666	0.00411218	0.000594668	0.0167149	-1	0.55102	TREGnaive	eQTL	pvalue	NA	NA
chr15:79125587_79260741	RASGRF1	chr15	79125587	79260741	rs62013236	chr15:79247482	1.1334		ENSG00000260776	235	0.786525	0.174609	0.0181405	0.00401049	0.0167143	1	0.540426	TH2	eQTL	pvalue	NA	NA
chr1:11853206_12099345	CLCN6	chr1	11853206	12099345	rs198398	chr1:11883342	1.189	LINC01647	ENSG00000235643	532	0.739159	0.201437	0.0335611	0.00912942	0.0167141	-1	0.268797	TREG_MEM	eQTL	pvalue	NA	NA
chr11:14376802_15361047	PDE3B	chr11	14376802	15361047	.	chr11:14868316	0.7068	HMGN2P36	ENSG00000228901	253	0.794555	0.157331	0.0262246	0.00517606	0.0167138	-1	0.478261	Bnaive	eQTL	pvalue	NA	NA
chr12:94644704_94880742	PLXNC1	chr12	94644704	94880742	rs61708525	chr12:94661453	1.0832		ENSG00000257512	104	0.75837	0.21662	0.00646626	0.0018303	0.0167135	0	0	TH2	eQTL	pvalue	NA	NA
chr12:111384730_112382251	SH2B3 - ATXN2	chr12	111384730	112382251	rs3184504	chr12:111884608	1.0709	RPL29P25	ENSG00000241286	438	0.777198	0.167454	0.0318001	0.00683491	0.0167133	1	0.479452	CD4naive	eQTL	pvalue	NA	NA
chr1:11853206_12099345	CLCN6	chr1	11853206	12099345	rs198398	chr1:11883342	1.189	NA	ENSG00000207213	474	0.74362	0.198174	0.0327767	0.00871823	0.0167116	1	0.525316	TH1	eQTL	pvalue	NA	NA
chr11:14376802_15361047	PDE3B	chr11	14376802	15361047	.	chr11:14868316	0.7068	INSC	ENSG00000188487	1206	0.704911	0.158164	0.0981978	0.0220163	0.0167113	-1	0.460199	TREG_MEM	eQTL	pvalue	1.34273e-09	8
chr1:11853206_12099345	CLCN6	chr1	11853206	12099345	rs198398	chr1:11883342	1.189	NPPB	ENSG00000120937	532	0.737196	0.200902	0.0355289	0.00966567	0.016708	-1	0.407895	TREG_MEM	eQTL	pvalue	0.00038006	10
chr19:4353219_4519732	HDGFL2	chr19	4353219	4519732	rs12971909	chr19:4466466	0.9175	EEF2	ENSG00000167658	221	0.77379	0.191007	0.0148485	0.00364858	0.0167065	1	0.746606	Bnaive	eQTL	pvalue	0.994521	1
chr4:40261293_40365013	CHRNA9	chr4	40261293	40365013	rs13136820	chr4:40307564	1.0886		ENSG00000224097	209	0.758624	0.206346	0.0144196	0.00390544	0.0167057	-1	0.368421	CD4stim	eQTL	pvalue	NA	NA
chr19:4353219_4519732	HDGFL2	chr19	4353219	4519732	rs12971909	chr19:4466466	0.9175	STAP2	ENSG00000178078	236	0.76914	0.194008	0.016102	0.00404486	0.0167054	1	0.610169	CD4naive	eQTL	pvalue	1.62685e-13	8
chr4:40261293_40365013	CHRNA9	chr4	40261293	40365013	rs13136820	chr4:40307564	1.0886	NA	ENSG00000238351	206	0.757928	0.206107	0.015156	0.00410474	0.0167046	1	0.631068	monocytes	eQTL	pvalue	NA	NA
chr3:18609712_18848329	SATB1	chr3	18609712	18848329	rs9863496	chr3:18798848	0.9359		ENSG00000213383	747	0.709099	0.217505	0.0433995	0.0132954	0.0167014	-1	0.341365	TREGnaive	eQTL	pvalue	NA	NA
chr11:36415903_36603706	PRR5L	chr11	36415903	36603706	rs1365120	chr11:36438075	0.8873	RAG2	ENSG00000175097	280	0.783763	0.174521	0.0204735	0.00454215	0.0167007	-1	0.435714	CD4stim	eQTL	pvalue	0.0105193	5
chr11:14376802_15361047	PDE3B	chr11	14376802	15361047	.	chr11:14868316	0.7068	MORF4L1P3	ENSG00000255040	1196	0.719323	0.161104	0.0840641	0.0188108	0.0166989	-1	0.726589	NK	eQTL	pvalue	NA	NA
chr4:40261293_40365013	CHRNA9	chr4	40261293	40365013	rs13136820	chr4:40307564	1.0886	RN7SL558P	ENSG00000243260	207	0.757111	0.205898	0.0159675	0.00432571	0.0166979	1	0.357488	NK	eQTL	pvalue	NA	NA
chr1:11853206_12099345	CLCN6	chr1	11853206	12099345	rs198398	chr1:11883342	1.189	CFL1P6	ENSG00000215785	470	0.742743	0.197915	0.0336853	0.00895927	0.0166972	-1	0.597872	CD8stim	eQTL	pvalue	NA	NA
chr1:11853206_12099345	CLCN6	chr1	11853206	12099345	rs198398	chr1:11883342	1.189	MASP2	ENSG00000009724	510	0.739094	0.200888	0.0340755	0.00924512	0.0166972	-1	0.521569	Bnaive	eQTL	pvalue	1.58469e-14	7
chr4:40261293_40365013	CHRNA9	chr4	40261293	40365013	rs13136820	chr4:40307564	1.0886	APBB2	ENSG00000163697	207	0.759212	0.20647	0.0138664	0.0037543	0.016697	-1	0.241546	NK	eQTL	pvalue	0.0398889	3
chr12:111384730_112382251	SH2B3 - ATXN2	chr12	111384730	112382251	rs3184504	chr12:111884608	1.0709	ERP29	ENSG00000089248	551	0.757005	0.166899	0.0486847	0.010717	0.0166949	1	0.537205	THSTAR	eQTL	pvalue	0.470649	3
chr1:11853206_12099345	CLCN6	chr1	11853206	12099345	rs198398	chr1:11883342	1.189	RNU6-537P	ENSG00000253086	516	0.739138	0.201132	0.0338436	0.00919271	0.0166939	1	0.523256	NK	eQTL	pvalue	NA	NA
chr4:40261293_40365013	CHRNA9	chr4	40261293	40365013	rs13136820	chr4:40307564	1.0886	RNA5SP159	ENSG00000252970	206	0.755897	0.205554	0.0171963	0.00465956	0.0166926	1	0.621359	monocytes	eQTL	pvalue	NA	NA
chr4:40261293_40365013	CHRNA9	chr4	40261293	40365013	rs13136820	chr4:40307564	1.0886		ENSG00000250568	209	0.755443	0.205481	0.0176125	0.00477391	0.0166903	1	0.30622	TREG_MEM	eQTL	pvalue	NA	NA
chr1:11853206_12099345	CLCN6	chr1	11853206	12099345	rs198398	chr1:11883342	1.189	EXOSC10	ENSG00000171824	532	0.732892	0.199729	0.0398467	0.0108424	0.0166902	1	0.516917	CD4stim	eQTL	pvalue	1.65795e-07	4
chr19:4353219_4519732	HDGFL2	chr19	4353219	4519732	rs12971909	chr19:4466466	0.9175	C19orf71	ENSG00000183397	236	0.769302	0.194049	0.0159535	0.00400743	0.0166878	-1	0.694915	CD4naive	eQTL	pvalue	NA	10
chr22:37250026_37277844	NCF4	chr22	37250026	37277844	rs760517	chr22:37258986	1.0877		ENSG00000252225	72	0.855172	0.120832	0.00641856	0.00089023	0.0166868	-1	0.458333	CD8stim	eQTL	pvalue	NA	NA
chr11:36415903_36603706	PRR5L	chr11	36415903	36603706	rs1365120	chr11:36438075	0.8873	PRR5L	ENSG00000135362	282	0.780802	0.173885	0.0234272	0.00520056	0.0166847	-1	0.297872	THSTAR	eQTL	pvalue	0.0787689	4
chr19:4353219_4519732	HDGFL2	chr19	4353219	4519732	rs12971909	chr19:4466466	0.9175	NA	ENSG00000220693	222	0.777772	0.187243	0.0147635	0.00353752	0.0166836	1	0.527027	NK	eQTL	pvalue	NA	NA
chr1:11853206_12099345	CLCN6	chr1	11853206	12099345	rs198398	chr1:11883342	1.189	NA	ENSG00000207213	478	0.744707	0.198882	0.0313686	0.00836064	0.0166823	1	0.51046	TH17	eQTL	pvalue	NA	NA
chr1:11853206_12099345	CLCN6	chr1	11853206	12099345	rs198398	chr1:11883342	1.189	FBXO2	ENSG00000116661	533	0.736114	0.20213	0.0353773	0.00969758	0.0166816	1	0.679174	CD4naive	eQTL	pvalue	0.273383	6
chr1:11853206_12099345	CLCN6	chr1	11853206	12099345	rs198398	chr1:11883342	1.189	RPL23AP89	ENSG00000227875	516	0.739319	0.201181	0.0336754	0.00914694	0.0166777	-1	0.536822	NK	eQTL	pvalue	NA	NA
chr4:40261293_40365013	CHRNA9	chr4	40261293	40365013	rs13136820	chr4:40307564	1.0886	KLB	ENSG00000134962	209	0.758643	0.206351	0.0144227	0.0039063	0.0166776	-1	0.416268	TH17	eQTL	pvalue	0.0944731	3
chr11:95336816_95593575	FAM76B	chr11	95336816	95593575	rs56095240	chr11:95421830	0.8885		ENSG00000245552	451	0.843121	0.1042	0.0320577	0.00394528	0.0166766	1	0.536585	M2	eQTL	pvalue	NA	NA
chr4:40261293_40365013	CHRNA9	chr4	40261293	40365013	rs13136820	chr4:40307564	1.0886	NSUN7	ENSG00000179299	209	0.757664	0.206085	0.0154025	0.0041728	0.0166757	-1	0.641148	TREG_MEM	eQTL	pvalue	0.0485519	5
chr4:164399153_164570327	MARCHF1	chr4	164399153	164570327	rs72989863	chr4:164493807	1.0699		ENSG00000250746	351	0.820605	0.0858128	0.0696421	0.00726598	0.0166739	1	0.621083	CD4naive	eQTL	pvalue	NA	NA
chr19:4353219_4519732	HDGFL2	chr19	4353219	4519732	rs12971909	chr19:4466466	0.9175	DOHH	ENSG00000129932	214	0.774879	0.191131	0.0139045	0.003413	0.0166721	1	0.808411	Bnaive	eQTL	pvalue	0.020102	7
chr1:11853206_12099345	CLCN6	chr1	11853206	12099345	rs198398	chr1:11883342	1.189	DHRS3	ENSG00000162496	532	0.738217	0.20118	0.0345374	0.00939551	0.0166702	-1	0.387218	CD8stim	eQTL	pvalue	0.66136	4
chr17:73033162_73583027	GRB2	chr17	73033162	73583027	rs9900529	chr17:73335776	1.0994		ENSG00000266106	354	0.740423	0.211281	0.0246184	0.00700824	0.0166691	1	0.440678	TH17	eQTL	pvalue	NA	NA
chr4:40261293_40365013	CHRNA9	chr4	40261293	40365013	rs13136820	chr4:40307564	1.0886	CHRNA9	ENSG00000174343	209	0.759152	0.206489	0.0139216	0.00377001	0.0166666	-1	0.325359	TREG_MEM	eQTL	pvalue	0.000411144	6
chr1:11853206_12099345	CLCN6	chr1	11853206	12099345	rs198398	chr1:11883342	1.189	UBIAD1	ENSG00000120942	510	0.740435	0.201252	0.0327591	0.00888735	0.0166662	-1	0.509804	monocytes	eQTL	pvalue	0.568906	6
chr1:11853206_12099345	CLCN6	chr1	11853206	12099345	rs198398	chr1:11883342	1.189	DHRS3	ENSG00000162496	529	0.737513	0.200609	0.0355582	0.00965543	0.0166645	1	0.57845	TH1	eQTL	pvalue	0.66136	4
chr4:40261293_40365013	CHRNA9	chr4	40261293	40365013	rs13136820	chr4:40307564	1.0886	RN7SL558P	ENSG00000243260	205	0.756707	0.205823	0.0163713	0.00443628	0.0166626	1	0.541463	TH1	eQTL	pvalue	NA	NA
chr1:11853206_12099345	CLCN6	chr1	11853206	12099345	rs198398	chr1:11883342	1.189	RNU6-291P	ENSG00000207451	516	0.739005	0.201095	0.0340024	0.00923595	0.016662	-1	0.408915	NK	eQTL	pvalue	NA	NA
chr1:11853206_12099345	CLCN6	chr1	11853206	12099345	rs198398	chr1:11883342	1.189	MTHFR	ENSG00000177000	532	0.608304	0.165776	0.164458	0.0448016	0.0166604	-1	0.593985	TREG_MEM	eQTL	pvalue	2.45516e-07	6
chr1:11853206_12099345	CLCN6	chr1	11853206	12099345	rs198398	chr1:11883342	1.189	FBXO6	ENSG00000116663	533	0.736611	0.202266	0.0348968	0.00956566	0.0166599	-1	0.339587	CD4naive	eQTL	pvalue	0.000485731	5
chr4:40261293_40365013	CHRNA9	chr4	40261293	40365013	rs13136820	chr4:40307564	1.0886		ENSG00000201863	209	0.758585	0.206335	0.0144953	0.00392605	0.0166588	1	0.54067	TH17	eQTL	pvalue	NA	NA
chr4:40261293_40365013	CHRNA9	chr4	40261293	40365013	rs13136820	chr4:40307564	1.0886	APBB2	ENSG00000163697	207	0.758085	0.206164	0.0150241	0.0040692	0.0166577	1	0.338164	M2	eQTL	pvalue	0.0398889	3
chr19:4353219_4519732	HDGFL2	chr19	4353219	4519732	rs12971909	chr19:4466466	0.9175		ENSG00000267304	236	0.766886	0.19344	0.0183936	0.00462295	0.0166576	-1	0.241525	CD4naive	eQTL	pvalue	NA	NA
chr11:36415903_36603706	PRR5L	chr11	36415903	36603706	rs1365120	chr11:36438075	0.8873	KRT18P14	ENSG00000186082	281	0.782047	0.174153	0.0222125	0.00492983	0.0166572	-1	0.516014	TREGnaive	eQTL	pvalue	NA	NA
chr1:11853206_12099345	CLCN6	chr1	11853206	12099345	rs198398	chr1:11883342	1.189		ENSG00000226849	532	0.733737	0.199959	0.0390293	0.0106197	0.0166543	-1	0.479323	CD4stim	eQTL	pvalue	NA	NA
chr12:111384730_112382251	SH2B3 - ATXN2	chr12	111384730	112382251	rs3184504	chr12:111884608	1.0709	PHETA1	ENSG00000198324	581	0.764323	0.169008	0.0409718	0.00904307	0.0166538	1	0.506024	TH2	eQTL	pvalue	NA	9
chr1:11853206_12099345	CLCN6	chr1	11853206	12099345	rs198398	chr1:11883342	1.189	MFN2	ENSG00000116688	516	0.735823	0.200229	0.0371904	0.0101035	0.0166535	-1	0.507752	NK	eQTL	pvalue	0.999816	2
chr4:40261293_40365013	CHRNA9	chr4	40261293	40365013	rs13136820	chr4:40307564	1.0886	KRT18P25	ENSG00000249064	209	0.757579	0.206062	0.0155063	0.00420107	0.0166523	1	0.569378	TH17	eQTL	pvalue	NA	NA
chr1:11853206_12099345	CLCN6	chr1	11853206	12099345	rs198398	chr1:11883342	1.189	SBF1P2	ENSG00000224904	532	0.737416	0.200962	0.035353	0.00961779	0.0166514	-1	0.396617	CD8stim	eQTL	pvalue	NA	NA
chr19:4353219_4519732	HDGFL2	chr19	4353219	4519732	rs12971909	chr19:4466466	0.9175	MIR7-3HG	ENSG00000176840	234	0.772454	0.190895	0.0160506	0.00394989	0.01665	-1	0.290598	CD4stim	eQTL	pvalue	NA	NA
chr19:4353219_4519732	HDGFL2	chr19	4353219	4519732	rs12971909	chr19:4466466	0.9175	EIF1P6	ENSG00000267938	221	0.774402	0.191158	0.014282	0.00350881	0.0166487	-1	0.850679	monocytes	eQTL	pvalue	NA	NA
chr2:151606958_151726326	RND3	chr2	151606958	151726326	rs962052	chr2:151644203	1.0701	NEB	ENSG00000183091	228	0.856659	0.0975996	0.0261323	0.00296061	0.0166487	1	0.517544	CD8naive	eQTL	pvalue	4.08103e-17	3
chr1:11853206_12099345	CLCN6	chr1	11853206	12099345	rs198398	chr1:11883342	1.189	RPL10P17	ENSG00000225196	529	0.737576	0.200626	0.0355077	0.0096417	0.0166483	1	0.584121	TH1	eQTL	pvalue	NA	NA
chr4:40261293_40365013	CHRNA9	chr4	40261293	40365013	rs13136820	chr4:40307564	1.0886	APBB2	ENSG00000163697	209	0.757223	0.205965	0.0158663	0.00429899	0.0166476	1	0.516746	TREG_MEM	eQTL	pvalue	0.0398889	3
chr19:4353219_4519732	HDGFL2	chr19	4353219	4519732	rs12971909	chr19:4466466	0.9175	PTPRS	ENSG00000105426	235	0.772031	0.190834	0.0164413	0.00404739	0.016647	-1	0.314894	TREGnaive	eQTL	pvalue	0.760915	1
chr4:40261293_40365013	CHRNA9	chr4	40261293	40365013	rs13136820	chr4:40307564	1.0886	RBM47	ENSG00000163694	209	0.757931	0.206157	0.0151597	0.00410678	0.016645	-1	0.559809	TREGnaive	eQTL	pvalue	0.958532	2
chr11:95336816_95593575	FAM76B	chr11	95336816	95593575	rs56095240	chr11:95421830	0.8885	JRKL	ENSG00000183340	483	0.828987	0.102866	0.0458318	0.00567048	0.0166443	-1	0.57764	Bnaive	eQTL	pvalue	0.000583511	5
chr4:40261293_40365013	CHRNA9	chr4	40261293	40365013	rs13136820	chr4:40307564	1.0886	MIR4802	ENSG00000263642	209	0.759179	0.206497	0.0139128	0.00376764	0.016644	1	0.411483	CD4naive	eQTL	pvalue	NA	NA
chr1:11853206_12099345	CLCN6	chr1	11853206	12099345	rs198398	chr1:11883342	1.189	NPPA	ENSG00000175206	532	0.736515	0.200716	0.0362652	0.0098664	0.0166375	-1	0.453008	TH2	eQTL	pvalue	0.0169316	9
chr1:11853206_12099345	CLCN6	chr1	11853206	12099345	rs198398	chr1:11883342	1.189	UBE2V2P3	ENSG00000238199	532	0.729295	0.198749	0.0434849	0.0118339	0.0166371	1	0.635338	TREG_MEM	eQTL	pvalue	NA	NA
chr11:14376802_15361047	PDE3B	chr11	14376802	15361047	.	chr11:14868316	0.7068	CENPUP1	ENSG00000255075	377	0.777181	0.155861	0.041929	0.00839205	0.016637	-1	0.586207	TH2	eQTL	pvalue	NA	NA
chr4:40261293_40365013	CHRNA9	chr4	40261293	40365013	rs13136820	chr4:40307564	1.0886		ENSG00000250906	206	0.758433	0.206244	0.0147045	0.00398203	0.0166364	1	0.378641	Bnaive	eQTL	pvalue	NA	NA
chr19:4353219_4519732	HDGFL2	chr19	4353219	4519732	rs12971909	chr19:4466466	0.9175	PIAS4	ENSG00000105229	221	0.777369	0.187106	0.0152405	0.00365163	0.0166327	-1	0.59276	TH1	eQTL	pvalue	0.994351	1
chr9:100551768_100895720	TRIM14	chr9	100551768	100895720	rs7855251	chr9:100868189	1.1164	MFSD14C	ENSG00000196312	361	0.780076	0.175243	0.0229168	0.0051316	0.0166323	1	0.67867	monocytes	eQTL	pvalue	NA	8
chr14:103199716_103463149	TRAF3	chr14	103199716	103463149	rs12147246	chr14:103265844	0.9054	LINC00637	ENSG00000258735	121	0.761681	0.211566	0.00793418	0.00218718	0.0166315	1	0.363636	CD4stim	eQTL	pvalue	NA	NA
chr14:103015542_103459588	TRAF3	chr14	103015542	103459588	rs12588969	chr14:103230758	0.9148	LINC00637	ENSG00000258735	112	0.762376	0.211576	0.00738425	0.00203266	0.0166312	1	0.330357	CD4stim	eQTL	pvalue	NA	NA
chr4:40261293_40365013	CHRNA9	chr4	40261293	40365013	rs13136820	chr4:40307564	1.0886	ELOCP33	ENSG00000271278	206	0.759392	0.206505	0.0137529	0.00372327	0.0166266	-1	0.354369	Bnaive	eQTL	pvalue	NA	NA
chr3:112415120_113061248	CD200R1	chr3	112415120	113061248	rs138433213	chr3:112693983	1.2904	CFAP44	ENSG00000206530	1507	0.66088	0.0566711	0.244845	0.0209791	0.0166243	-1	0.318514	TH17	eQTL	pvalue	NA	3
chr1:212844162_213056427	BATF3	chr1	212844162	213056427	rs9308424	chr1:212877776	0.9128		ENSG00000230063	534	0.840453	0.0758751	0.0615118	0.00553659	0.0166238	1	0.348315	TH1	eQTL	pvalue	NA	NA
chr12:6488450_6553604	LTBR	chr12	6488450	6553604	rs2364485	chr12:6514963	0.9041	ZNF384	ENSG00000126746	49	0.852388	0.12673	0.00372361	0.000536991	0.0166214	-1	0.346939	CD4naive	eQTL	pvalue	0.941996	1
chr1:11853206_12099345	CLCN6	chr1	11853206	12099345	rs198398	chr1:11883342	1.189	HNRNPCL1	ENSG00000179172	355	0.783436	0.167275	0.0269338	0.00573414	0.0166208	-1	0.309859	CD4naive	eQTL	pvalue	0.0107233	10
chr1:11853206_12099345	CLCN6	chr1	11853206	12099345	rs198398	chr1:11883342	1.189	MTHFR	ENSG00000177000	516	0.72456	0.197165	0.0484834	0.0131765	0.0166154	1	0.554264	NK	eQTL	pvalue	2.45516e-07	6
chr19:4353219_4519732	HDGFL2	chr19	4353219	4519732	rs12971909	chr19:4466466	0.9175		ENSG00000267484	224	0.774662	0.191252	0.014026	0.0034462	0.0166137	-1	0.196429	THSTAR	eQTL	pvalue	NA	NA
chr12:6488450_6553604	LTBR	chr12	6488450	6553604	rs2364485	chr12:6514963	0.9041		ENSG00000257078	49	0.852347	0.126724	0.00377283	0.000544317	0.0166124	1	0.673469	TREG_MEM	eQTL	pvalue	NA	NA
chr14:103015542_103459588	TRAF3	chr14	103015542	103459588	rs12588969	chr14:103230758	0.9148	LINC00637	ENSG00000258735	112	0.762698	0.211666	0.00707892	0.00194795	0.0166093	1	0.276786	TFH	eQTL	pvalue	NA	NA
chr14:103199716_103463149	TRAF3	chr14	103199716	103463149	rs12147246	chr14:103265844	0.9054	LINC00637	ENSG00000258735	121	0.761975	0.211648	0.00765798	0.00211049	0.0166091	-1	0.272727	TFH	eQTL	pvalue	NA	NA
chr4:40261293_40365013	CHRNA9	chr4	40261293	40365013	rs13136820	chr4:40307564	1.0886	ARL4AP2	ENSG00000248780	209	0.757099	0.205931	0.0160196	0.00434073	0.016609	1	0.674641	TH17	eQTL	pvalue	NA	NA
chr22:37250026_37277844	NCF4	chr22	37250026	37277844	rs760517	chr22:37258986	1.0877	MTATP6P20	ENSG00000237948	72	0.85587	0.120931	0.0057896	0.00080144	0.0166079	1	0.402778	Bnaive	eQTL	pvalue	NA	NA
chr4:40261293_40365013	CHRNA9	chr4	40261293	40365013	rs13136820	chr4:40307564	1.0886		ENSG00000260296	207	0.758639	0.206304	0.0145213	0.00393231	0.0166031	-1	0.458937	CD8stim	eQTL	pvalue	NA	NA
chr4:40261293_40365013	CHRNA9	chr4	40261293	40365013	rs13136820	chr4:40307564	1.0886		ENSG00000250338	207	0.756039	0.205607	0.0171136	0.00463749	0.0166028	1	0.304348	NK	eQTL	pvalue	NA	NA
chr8:144971080_145126375	PLEC	chr8	144971080	145126375	rs3923387	chr8:144986793	1.0732	ZNF34	ENSG00000196378	106	0.816783	0.156693	0.00833968	0.00158329	0.016601	1	0.943396	TH17	eQTL	pvalue	0.246111	4
chr4:40261293_40365013	CHRNA9	chr4	40261293	40365013	rs13136820	chr4:40307564	1.0886		ENSG00000260296	209	0.758767	0.206385	0.0143594	0.00388917	0.0165997	1	0.30622	TFH	eQTL	pvalue	NA	NA
chr3:187896912_188006605	LPP	chr3	187896912	188006605	rs13066789	chr3:187987624	1.0716	RTP2	ENSG00000198471	182	0.84166	0.113696	0.024723	0.00332311	0.0165986	-1	0.346154	TFH	eQTL	pvalue	0.00338105	9
chr22:37250026_37277844	NCF4	chr22	37250026	37277844	rs760517	chr22:37258986	1.0877	TST	ENSG00000128311	72	0.854712	0.120767	0.00695884	0.000966661	0.0165953	1	0.930556	TH17	eQTL	pvalue	0.000731843	8
chr11:14376802_15361047	PDE3B	chr11	14376802	15361047	.	chr11:14868316	0.7068	COPB1	ENSG00000129083	1206	0.704627	0.1581	0.0985782	0.0221018	0.0165933	1	0.452736	TH2	eQTL	pvalue	0.999763	1
chr11:128354372_128485470	ETS1	chr11	128354372	128485470	rs4262739	chr11:128421175	0.9351	TP53AIP1	ENSG00000120471	157	0.858792	0.107773	0.0149807	0.00186339	0.0165916	-1	0.261146	CD8naive	eQTL	pvalue	9.46748e-07	10
chr1:11853206_12099345	CLCN6	chr1	11853206	12099345	rs198398	chr1:11883342	1.189	FBXO6	ENSG00000116663	532	0.739177	0.201442	0.0336396	0.00915093	0.0165909	1	0.516917	TREGnaive	eQTL	pvalue	0.000485731	5
chr1:11853206_12099345	CLCN6	chr1	11853206	12099345	rs198398	chr1:11883342	1.189	RPL39P6	ENSG00000238173	510	0.741202	0.201461	0.0320514	0.00869507	0.0165907	1	0.478431	Bnaive	eQTL	pvalue	NA	NA
chr1:11853206_12099345	CLCN6	chr1	11853206	12099345	rs198398	chr1:11883342	1.189	MAD2L2	ENSG00000116670	532	0.73269	0.199674	0.0401279	0.0109191	0.0165894	1	0.552632	TH17	eQTL	pvalue	0.202506	4
chr15:79125587_79260741	RASGRF1	chr15	79125587	79260741	rs62013236	chr15:79247482	1.1334		ENSG00000260776	235	0.787909	0.174916	0.0168607	0.00372651	0.0165874	-1	0.638298	M2	eQTL	pvalue	NA	NA
chr1:11853206_12099345	CLCN6	chr1	11853206	12099345	rs198398	chr1:11883342	1.189	RN7SL649P	ENSG00000243539	516	0.739709	0.201287	0.033357	0.00906039	0.016587	-1	0.589147	NK	eQTL	pvalue	NA	NA
chr4:40261293_40365013	CHRNA9	chr4	40261293	40365013	rs13136820	chr4:40307564	1.0886		ENSG00000250568	206	0.760179	0.206719	0.0129979	0.003518	0.0165864	1	0.694175	monocytes	eQTL	pvalue	NA	NA
chr12:9445978_9939813	CLECL1	chr12	9445978	9939813	rs7977720	chr12:9866349	0.903	CLEC4D	ENSG00000166527	282	0.77287	0.185618	0.0201132	0.00481394	0.0165846	1	0.648936	CD4stim	eQTL	pvalue	0.000109415	9
chr1:11853206_12099345	CLCN6	chr1	11853206	12099345	rs198398	chr1:11883342	1.189	RNU5E-1	ENSG00000199347	529	0.734033	0.19995	0.0388662	0.0105705	0.0165809	1	0.519849	THSTAR	eQTL	pvalue	NA	NA
chr19:4353219_4519732	HDGFL2	chr19	4353219	4519732	rs12971909	chr19:4466466	0.9175	NA	ENSG00000266223	234	0.768706	0.189969	0.0198555	0.00489028	0.0165794	-1	0.696581	CD4stim	eQTL	pvalue	NA	NA
chr4:40261293_40365013	CHRNA9	chr4	40261293	40365013	rs13136820	chr4:40307564	1.0886	ELOCP33	ENSG00000271278	209	0.758646	0.206352	0.0144967	0.00392654	0.0165785	1	0.416268	TH17	eQTL	pvalue	NA	NA
chr4:40261293_40365013	CHRNA9	chr4	40261293	40365013	rs13136820	chr4:40307564	1.0886	UGDH	ENSG00000109814	209	0.759461	0.206573	0.0136831	0.00370522	0.0165773	1	0.583732	TH2	eQTL	pvalue	5.54141e-05	4
chr1:11853206_12099345	CLCN6	chr1	11853206	12099345	rs198398	chr1:11883342	1.189	RN7SL649P	ENSG00000243539	532	0.738545	0.201269	0.0342872	0.00932743	0.0165706	1	0.554511	TH17	eQTL	pvalue	NA	NA
chr1:11853206_12099345	CLCN6	chr1	11853206	12099345	rs198398	chr1:11883342	1.189	KIAA2013	ENSG00000116685	532	0.737045	0.200861	0.0357886	0.0097366	0.0165694	1	0.327068	TFH	eQTL	pvalue	NA	5
chr4:40261293_40365013	CHRNA9	chr4	40261293	40365013	rs13136820	chr4:40307564	1.0886	RHOH	ENSG00000168421	209	0.753979	0.205082	0.0191746	0.00519893	0.0165648	-1	0.488038	CD4naive	eQTL	pvalue	0.123279	6
chr12:9445978_9939813	CLECL1	chr12	9445978	9939813	rs7977720	chr12:9866349	0.903	LINC00937	ENSG00000226091	162	0.797989	0.167365	0.0149602	0.0031211	0.0165648	1	0.740741	THSTAR	eQTL	pvalue	NA	NA
chr19:4353219_4519732	HDGFL2	chr19	4353219	4519732	rs12971909	chr19:4466466	0.9175	ATCAY	ENSG00000167654	235	0.773026	0.19108	0.0155122	0.00381781	0.0165647	-1	0.570213	CD8stim	eQTL	pvalue	0.0874733	3
chr11:36415903_36603706	PRR5L	chr11	36415903	36603706	rs1365120	chr11:36438075	0.8873	RPL12P31	ENSG00000241228	282	0.784827	0.174782	0.019501	0.00432632	0.0165641	-1	0.478723	THSTAR	eQTL	pvalue	NA	NA
chr1:11853206_12099345	CLCN6	chr1	11853206	12099345	rs198398	chr1:11883342	1.189	SRM	ENSG00000116649	516	0.735797	0.200222	0.0372886	0.0101303	0.0165612	1	0.616279	NK	eQTL	pvalue	0.869848	3
chr19:4353219_4519732	HDGFL2	chr19	4353219	4519732	rs12971909	chr19:4466466	0.9175		ENSG00000267148	221	0.772978	0.190806	0.0157777	0.00387809	0.0165602	1	0.126697	Bnaive	eQTL	pvalue	NA	NA
chr19:10744807_11274530	SMARCA4	chr19	10744807	11274530	rs12609500	chr19:11173928	1.0997	NA	ENSG00000266247	265	0.784248	0.173916	0.0207021	0.00457439	0.0165595	-1	0.411321	Bnaive	eQTL	pvalue	NA	NA
chr11:36415903_36603706	PRR5L	chr11	36415903	36603706	rs1365120	chr11:36438075	0.8873		ENSG00000254672	284	0.783141	0.174431	0.0211718	0.00469911	0.0165568	-1	0.53169	M2	eQTL	pvalue	NA	NA
chr1:11853206_12099345	CLCN6	chr1	11853206	12099345	rs198398	chr1:11883342	1.189	AGTRAP	ENSG00000177674	532	0.738495	0.201256	0.0343493	0.00934435	0.0165558	-1	0.411654	TFH	eQTL	pvalue	0.0416634	6
chr4:40261293_40365013	CHRNA9	chr4	40261293	40365013	rs13136820	chr4:40307564	1.0886		ENSG00000205794	207	0.757494	0.206003	0.0156955	0.00425189	0.0165554	-1	0.294686	NK	eQTL	pvalue	NA	NA
chr19:4353219_4519732	HDGFL2	chr19	4353219	4519732	rs12971909	chr19:4466466	0.9175		ENSG00000266959	235	0.772678	0.190994	0.0158683	0.00390584	0.0165547	-1	0.285106	TH2	eQTL	pvalue	NA	NA
chr17:37869878_38507250	NR1D1	chr17	37869878	38507250	rs883871	chr17:38252660	0.9009	KRT39	ENSG00000196859	357	0.790758	0.158866	0.0281775	0.00564441	0.0165537	1	0.577031	NK	eQTL	pvalue	8.4558e-09	7
chr1:11853206_12099345	CLCN6	chr1	11853206	12099345	rs198398	chr1:11883342	1.189	MASP2	ENSG00000009724	532	0.732575	0.199642	0.0402717	0.0109584	0.0165532	-1	0.37218	TH2	eQTL	pvalue	1.58469e-14	7
chr11:36415903_36603706	PRR5L	chr11	36415903	36603706	rs1365120	chr11:36438075	0.8873	FJX1	ENSG00000179431	281	0.783876	0.17456	0.0204694	0.00454177	0.0165527	-1	0.348754	TFH	eQTL	pvalue	0.823951	2
chr19:4353219_4519732	HDGFL2	chr19	4353219	4519732	rs12971909	chr19:4466466	0.9175	FSD1	ENSG00000105255	235	0.772051	0.190839	0.0164982	0.00406154	0.0165499	1	0.821277	CD8stim	eQTL	pvalue	0.732578	3
chr1:11853206_12099345	CLCN6	chr1	11853206	12099345	rs198398	chr1:11883342	1.189		ENSG00000252969	510	0.73787	0.200555	0.0354153	0.00960944	0.0165495	1	0.490196	monocytes	eQTL	pvalue	NA	NA
chr6:16604573_16704067	ATXN1	chr6	16604573	16704067	rs719316	chr6:16672760	1.0674		ENSG00000272341	192	0.818193	0.145217	0.0170338	0.00300671	0.0165489	-1	0.333333	CD8stim	eQTL	pvalue	NA	NA
chr1:11853206_12099345	CLCN6	chr1	11853206	12099345	rs198398	chr1:11883342	1.189	KIAA2013	ENSG00000116685	510	0.740825	0.201358	0.032462	0.00880672	0.0165475	-1	0.586275	monocytes	eQTL	pvalue	NA	5
chr1:11853206_12099345	CLCN6	chr1	11853206	12099345	rs198398	chr1:11883342	1.189	SBF1P2	ENSG00000224904	532	0.737987	0.201117	0.0348649	0.00948488	0.0165464	1	0.593985	CD8naive	eQTL	pvalue	NA	NA
chr11:36415903_36603706	PRR5L	chr11	36415903	36603706	rs1365120	chr11:36438075	0.8873	COMMD9	ENSG00000110442	282	0.781624	0.174068	0.0227189	0.00504297	0.0165454	1	0.464539	THSTAR	eQTL	pvalue	0.63526	4
chr11:46876450_47860184	MYBPC3	chr11	46876450	47860184	rs2269434	chr11:47360412	0.9175	C11orf94	ENSG00000234776	68	0.813446	0.163901	0.00510042	0.00101114	0.0165415	1	0.911765	TH17	eQTL	pvalue	0.000289638	9
chr11:36415903_36603706	PRR5L	chr11	36415903	36603706	rs1365120	chr11:36438075	0.8873	RAG2	ENSG00000175097	281	0.782534	0.174262	0.0218203	0.00484259	0.0165414	1	0.419929	TREGnaive	eQTL	pvalue	0.0105193	5
chr1:11853206_12099345	CLCN6	chr1	11853206	12099345	rs198398	chr1:11883342	1.189	CLCN6	ENSG00000011021	532	0.732486	0.199618	0.0403708	0.0109854	0.0165397	1	0.524436	TH2	eQTL	pvalue	0.163974	4
chr1:11853206_12099345	CLCN6	chr1	11853206	12099345	rs198398	chr1:11883342	1.189	FBXO2	ENSG00000116661	510	0.739404	0.200972	0.0338893	0.00919468	0.0165395	1	0.478431	monocytes	eQTL	pvalue	0.273383	6
chr1:11853206_12099345	CLCN6	chr1	11853206	12099345	rs198398	chr1:11883342	1.189	C1orf127	ENSG00000175262	458	0.745835	0.197712	0.0315629	0.00835041	0.0165392	1	0.604803	TFH	eQTL	pvalue	1.33455e-05	6
chr1:11853206_12099345	CLCN6	chr1	11853206	12099345	rs198398	chr1:11883342	1.189	LINC02766	ENSG00000229484	532	0.737285	0.200926	0.0355721	0.00967763	0.0165388	1	0.533835	TH17	eQTL	pvalue	NA	NA
chr1:11853206_12099345	CLCN6	chr1	11853206	12099345	rs198398	chr1:11883342	1.189	ANGPTL7	ENSG00000171819	517	0.738972	0.201098	0.0341234	0.00926953	0.0165374	-1	0.220503	M2	eQTL	pvalue	8.44493e-09	9
chr22:37250026_37277844	NCF4	chr22	37250026	37277844	rs760517	chr22:37258986	1.0877	NDUFA9P1	ENSG00000237406	72	0.855255	0.120844	0.00646818	0.000897391	0.0165357	1	0.777778	monocytes	eQTL	pvalue	NA	NA
chr11:14376802_15361047	PDE3B	chr11	14376802	15361047	.	chr11:14868316	0.7068	PSMA1	ENSG00000129084	1206	0.724813	0.162629	0.0784387	0.0175831	0.0165357	-1	0.435323	TH2	eQTL	pvalue	0.947988	2
chr19:4353219_4519732	HDGFL2	chr19	4353219	4519732	rs12971909	chr19:4466466	0.9175		ENSG00000267304	234	0.76763	0.189703	0.0209711	0.00516601	0.0165299	-1	0.688034	CD4stim	eQTL	pvalue	NA	NA
chr6:16604573_16704067	ATXN1	chr6	16604573	16704067	rs719316	chr6:16672760	1.0674	RBM24	ENSG00000112183	194	0.814066	0.152114	0.0145818	0.00270819	0.0165296	-1	0.273196	CD4stim	eQTL	pvalue	0.196222	5
chr2:65536082_65713102	SPRED2	chr2	65536082	65713102	rs13385171	chr2:65661843	1.0724	MEIS1	ENSG00000143995	108	0.858641	0.110111	0.0130609	0.00165838	0.0165292	-1	0.453704	CD8naive	eQTL	pvalue	0.990885	1
chr1:11853206_12099345	CLCN6	chr1	11853206	12099345	rs198398	chr1:11883342	1.189		ENSG00000226849	532	0.736317	0.200662	0.0365479	0.00994357	0.0165291	1	0.556391	TREG_MEM	eQTL	pvalue	NA	NA
chr12:9445978_9939813	CLECL1	chr12	9445978	9939813	rs7977720	chr12:9866349	0.903		ENSG00000256136	181	0.781274	0.186349	0.0128104	0.003039	0.0165271	1	0.668508	CD4stim	eQTL	pvalue	NA	NA
chr1:11853206_12099345	CLCN6	chr1	11853206	12099345	rs198398	chr1:11883342	1.189	DHRS3	ENSG00000162496	532	0.735166	0.200348	0.0377023	0.0102582	0.0165253	-1	0.543233	TREGnaive	eQTL	pvalue	0.66136	4
chr19:4353219_4519732	HDGFL2	chr19	4353219	4519732	rs12971909	chr19:4466466	0.9175	NA	ENSG00000264159	214	0.775909	0.186636	0.016885	0.00404495	0.0165252	1	0.630841	NK	eQTL	pvalue	NA	NA
chr19:4353219_4519732	HDGFL2	chr19	4353219	4519732	rs12971909	chr19:4466466	0.9175	DPP9	ENSG00000142002	221	0.773558	0.19095	0.0152261	0.00374198	0.0165239	1	0.59276	Bnaive	eQTL	pvalue	0.999115	2
chr19:4353219_4519732	HDGFL2	chr19	4353219	4519732	rs12971909	chr19:4466466	0.9175		ENSG00000268536	222	0.775607	0.186722	0.0170576	0.00408997	0.0165233	1	0.572072	NK	eQTL	pvalue	NA	NA
chr19:10744807_11274530	SMARCA4	chr19	10744807	11274530	rs12609500	chr19:11173928	1.0997	RSL24D1P8	ENSG00000237273	187	0.843572	0.124083	0.0138077	0.0020145	0.0165226	-1	0.491979	M2	eQTL	pvalue	NA	NA
chr1:11853206_12099345	CLCN6	chr1	11853206	12099345	rs198398	chr1:11883342	1.189	MFN2	ENSG00000116688	532	0.737489	0.200982	0.0353815	0.00962568	0.0165223	-1	0.422932	CD8stim	eQTL	pvalue	0.999816	2
chr11:36415903_36603706	PRR5L	chr11	36415903	36603706	rs1365120	chr11:36438075	0.8873	KRT18P14	ENSG00000186082	284	0.783627	0.17454	0.0207141	0.0045972	0.0165214	-1	0.714789	Bnaive	eQTL	pvalue	NA	NA
chr14:103199716_103463149	TRAF3	chr14	103199716	103463149	rs12147246	chr14:103265844	0.9054	PPP1R13B	ENSG00000088808	121	0.761851	0.211613	0.00785098	0.00216419	0.0165201	1	0.487603	TH2	eQTL	pvalue	0.976929	2
chr11:36415903_36603706	PRR5L	chr11	36415903	36603706	rs1365120	chr11:36438075	0.8873	NA	ENSG00000196559	284	0.784639	0.174765	0.0197042	0.00437227	0.0165198	1	0.43662	monocytes	eQTL	pvalue	NA	NA
chr14:103015542_103459588	TRAF3	chr14	103015542	103459588	rs12588969	chr14:103230758	0.9148	PPP1R13B	ENSG00000088808	112	0.762572	0.211631	0.00727481	0.0020024	0.0165198	1	0.517857	TH2	eQTL	pvalue	0.976929	2
chr19:4353219_4519732	HDGFL2	chr19	4353219	4519732	rs12971909	chr19:4466466	0.9175	MAP2K2	ENSG00000126934	221	0.775419	0.186637	0.0172834	0.00414347	0.0165167	-1	0.61991	TH1	eQTL	pvalue	0.863261	2
chr1:11853206_12099345	CLCN6	chr1	11853206	12099345	rs198398	chr1:11883342	1.189	DHRS3	ENSG00000162496	532	0.736685	0.200762	0.0361914	0.00984641	0.0165151	1	0.505639	TH2	eQTL	pvalue	0.66136	4
chr1:11853206_12099345	CLCN6	chr1	11853206	12099345	rs198398	chr1:11883342	1.189	C1orf167-AS1	ENSG00000177553	529	0.737933	0.200723	0.0352562	0.0095734	0.0165149	1	0.429112	TH1	eQTL	pvalue	NA	NA
chr1:11853206_12099345	CLCN6	chr1	11853206	12099345	rs198398	chr1:11883342	1.189	DHRS3	ENSG00000162496	532	0.737205	0.200904	0.035672	0.00970488	0.0165143	1	0.453008	TH17	eQTL	pvalue	0.66136	4
chr11:36415903_36603706	PRR5L	chr11	36415903	36603706	rs1365120	chr11:36438075	0.8873	SLC1A2	ENSG00000110436	91	0.8215	0.152185	0.00828273	0.00151789	0.0165141	-1	0.0769231	Bnaive	eQTL	pvalue	0.907793	3
chr19:4353219_4519732	HDGFL2	chr19	4353219	4519732	rs12971909	chr19:4466466	0.9175		ENSG00000252408	221	0.771494	0.19044	0.0173	0.00425392	0.0165119	1	0.855204	Bnaive	eQTL	pvalue	NA	NA
chr4:40261293_40365013	CHRNA9	chr4	40261293	40365013	rs13136820	chr4:40307564	1.0886		ENSG00000260296	207	0.759112	0.206443	0.014113	0.00382157	0.0165106	-1	0.545894	M2	eQTL	pvalue	NA	NA
chr12:111384730_112382251	SH2B3 - ATXN2	chr12	111384730	112382251	rs3184504	chr12:111884608	1.0709	ALDH2	ENSG00000111275	582	0.760631	0.1682	0.0447742	0.00988448	0.0165102	1	0.83677	CD4naive	eQTL	pvalue	1.73245e-06	7
chr4:40261293_40365013	CHRNA9	chr4	40261293	40365013	rs13136820	chr4:40307564	1.0886	UBE2K	ENSG00000078140	209	0.757561	0.206057	0.0156391	0.00423733	0.0165061	-1	0.665072	TREG_MEM	eQTL	pvalue	0.962613	1
chr4:40261293_40365013	CHRNA9	chr4	40261293	40365013	rs13136820	chr4:40307564	1.0886	SMIM14	ENSG00000163683	207	0.753228	0.204832	0.02001	0.00542499	0.0165052	1	0.666667	CD8stim	eQTL	pvalue	0.742727	3
chr1:11853206_12099345	CLCN6	chr1	11853206	12099345	rs198398	chr1:11883342	1.189	RNU6-537P	ENSG00000253086	532	0.737985	0.201117	0.0349008	0.00949473	0.0165026	1	0.573308	CD8naive	eQTL	pvalue	NA	NA
chr1:11853206_12099345	CLCN6	chr1	11853206	12099345	rs198398	chr1:11883342	1.189	MASP2	ENSG00000009724	532	0.738379	0.201224	0.0345111	0.00938852	0.0164973	1	0.503759	CD8naive	eQTL	pvalue	1.58469e-14	7
chr11:118000454_118904452	PHLDB1	chr11	118000454	118904452	rs34026809	chr11:118480695	0.8643		ENSG00000252992	271	0.861572	0.091583	0.027448	0.00290115	0.0164961	1	0.937269	TREGnaive	eQTL	pvalue	NA	NA
chr11:36415903_36603706	PRR5L	chr11	36415903	36603706	rs1365120	chr11:36438075	0.8873	TRIM44	ENSG00000166326	281	0.784358	0.174668	0.0200332	0.00444468	0.0164957	-1	0.548043	TH17	eQTL	pvalue	0.163654	4
chr11:95274487_95331237	FAM76B	chr11	95274487	95331237	rs4409785	chr11:95311422	0.9137		ENSG00000233536	153	0.857956	0.11061	0.0132478	0.00169143	0.0164948	-1	0.444444	monocytes	eQTL	pvalue	NA	NA
chr9:100551768_100895720	TRIM14	chr9	100551768	100895720	rs7855251	chr9:100868189	1.1164	MFSD14C	ENSG00000196312	363	0.772195	0.173498	0.0308895	0.00692381	0.0164939	1	0.870523	NK	eQTL	pvalue	NA	8
chr19:10744807_11274530	SMARCA4	chr19	10744807	11274530	rs12609500	chr19:11173928	1.0997	NA	ENSG00000266247	265	0.78493	0.173291	0.0207259	0.00455923	0.0164932	1	0.569811	TREGnaive	eQTL	pvalue	NA	NA
chr3:18609712_18848329	SATB1	chr3	18609712	18848329	rs9863496	chr3:18798848	0.9359		ENSG00000226238	740	0.712054	0.218279	0.0407113	0.0124635	0.0164918	0	0	TH1	eQTL	pvalue	NA	NA
chr3:18609712_18848329	SATB1	chr3	18609712	18848329	rs9863496	chr3:18798848	0.9359	RNU6-138P	ENSG00000251761	740	0.712054	0.218279	0.0407113	0.0124635	0.0164918	0	0	TH1	eQTL	pvalue	NA	NA
chr3:18609712_18848329	SATB1	chr3	18609712	18848329	rs9863496	chr3:18798848	0.9359	MIR4791	ENSG00000271898	740	0.712054	0.218279	0.0407113	0.0124635	0.0164918	0	0	TH1	eQTL	pvalue	NA	NA
chr3:18609712_18848329	SATB1	chr3	18609712	18848329	rs9863496	chr3:18798848	0.9359		ENSG00000226238	747	0.711542	0.218254	0.041117	0.0125955	0.0164914	0	0	CD4naive	eQTL	pvalue	NA	NA
chr3:18609712_18848329	SATB1	chr3	18609712	18848329	rs9863496	chr3:18798848	0.9359	RNU6-138P	ENSG00000251761	747	0.711542	0.218254	0.041117	0.0125955	0.0164914	0	0	CD4naive	eQTL	pvalue	NA	NA
chr3:18609712_18848329	SATB1	chr3	18609712	18848329	rs9863496	chr3:18798848	0.9359	MIR4791	ENSG00000271898	747	0.711542	0.218254	0.041117	0.0125955	0.0164914	0	0	CD4naive	eQTL	pvalue	NA	NA
chr3:18609712_18848329	SATB1	chr3	18609712	18848329	rs9863496	chr3:18798848	0.9359		ENSG00000226238	747	0.711542	0.218254	0.041117	0.0125955	0.0164914	0	0	CD8naive	eQTL	pvalue	NA	NA
chr3:18609712_18848329	SATB1	chr3	18609712	18848329	rs9863496	chr3:18798848	0.9359	RNU6-138P	ENSG00000251761	747	0.711542	0.218254	0.041117	0.0125955	0.0164914	0	0	CD8naive	eQTL	pvalue	NA	NA
chr3:18609712_18848329	SATB1	chr3	18609712	18848329	rs9863496	chr3:18798848	0.9359	MIR4791	ENSG00000271898	747	0.711542	0.218254	0.041117	0.0125955	0.0164914	0	0	CD8naive	eQTL	pvalue	NA	NA
chr3:18609712_18848329	SATB1	chr3	18609712	18848329	rs9863496	chr3:18798848	0.9359		ENSG00000226238	747	0.711542	0.218254	0.041117	0.0125955	0.0164914	0	0	TH17	eQTL	pvalue	NA	NA
chr3:18609712_18848329	SATB1	chr3	18609712	18848329	rs9863496	chr3:18798848	0.9359	RNU6-138P	ENSG00000251761	747	0.711542	0.218254	0.041117	0.0125955	0.0164914	0	0	TH17	eQTL	pvalue	NA	NA
chr3:18609712_18848329	SATB1	chr3	18609712	18848329	rs9863496	chr3:18798848	0.9359	MIR4791	ENSG00000271898	747	0.711542	0.218254	0.041117	0.0125955	0.0164914	0	0	TH17	eQTL	pvalue	NA	NA
chr3:18609712_18848329	SATB1	chr3	18609712	18848329	rs9863496	chr3:18798848	0.9359		ENSG00000226238	747	0.711542	0.218254	0.041117	0.0125955	0.0164914	0	0	THSTAR	eQTL	pvalue	NA	NA
chr3:18609712_18848329	SATB1	chr3	18609712	18848329	rs9863496	chr3:18798848	0.9359	RNU6-138P	ENSG00000251761	747	0.711542	0.218254	0.041117	0.0125955	0.0164914	0	0	THSTAR	eQTL	pvalue	NA	NA
chr3:18609712_18848329	SATB1	chr3	18609712	18848329	rs9863496	chr3:18798848	0.9359	MIR4791	ENSG00000271898	747	0.711542	0.218254	0.041117	0.0125955	0.0164914	0	0	THSTAR	eQTL	pvalue	NA	NA
chr3:18609712_18848329	SATB1	chr3	18609712	18848329	rs9863496	chr3:18798848	0.9359		ENSG00000226238	747	0.711542	0.218254	0.041117	0.0125955	0.0164914	0	0	TH2	eQTL	pvalue	NA	NA
chr3:18609712_18848329	SATB1	chr3	18609712	18848329	rs9863496	chr3:18798848	0.9359	RNU6-138P	ENSG00000251761	747	0.711542	0.218254	0.041117	0.0125955	0.0164914	0	0	TH2	eQTL	pvalue	NA	NA
chr3:18609712_18848329	SATB1	chr3	18609712	18848329	rs9863496	chr3:18798848	0.9359	MIR4791	ENSG00000271898	747	0.711542	0.218254	0.041117	0.0125955	0.0164914	0	0	TH2	eQTL	pvalue	NA	NA
chr3:18609712_18848329	SATB1	chr3	18609712	18848329	rs9863496	chr3:18798848	0.9359		ENSG00000226238	747	0.711542	0.218254	0.041117	0.0125955	0.0164914	0	0	TREGnaive	eQTL	pvalue	NA	NA
chr3:18609712_18848329	SATB1	chr3	18609712	18848329	rs9863496	chr3:18798848	0.9359	RNU6-138P	ENSG00000251761	747	0.711542	0.218254	0.041117	0.0125955	0.0164914	0	0	TREGnaive	eQTL	pvalue	NA	NA
chr3:18609712_18848329	SATB1	chr3	18609712	18848329	rs9863496	chr3:18798848	0.9359	MIR4791	ENSG00000271898	747	0.711542	0.218254	0.041117	0.0125955	0.0164914	0	0	TREGnaive	eQTL	pvalue	NA	NA
chr3:18609712_18848329	SATB1	chr3	18609712	18848329	rs9863496	chr3:18798848	0.9359		ENSG00000226238	747	0.711542	0.218254	0.041117	0.0125955	0.0164914	0	0	CD8stim	eQTL	pvalue	NA	NA
chr3:18609712_18848329	SATB1	chr3	18609712	18848329	rs9863496	chr3:18798848	0.9359	RNU6-138P	ENSG00000251761	747	0.711542	0.218254	0.041117	0.0125955	0.0164914	0	0	CD8stim	eQTL	pvalue	NA	NA
chr3:18609712_18848329	SATB1	chr3	18609712	18848329	rs9863496	chr3:18798848	0.9359	MIR4791	ENSG00000271898	747	0.711542	0.218254	0.041117	0.0125955	0.0164914	0	0	CD8stim	eQTL	pvalue	NA	NA
chr3:18609712_18848329	SATB1	chr3	18609712	18848329	rs9863496	chr3:18798848	0.9359	RNU6-138P	ENSG00000251761	747	0.711542	0.218254	0.041117	0.0125955	0.0164914	0	0	TFH	eQTL	pvalue	NA	NA
chr3:18609712_18848329	SATB1	chr3	18609712	18848329	rs9863496	chr3:18798848	0.9359	MIR4791	ENSG00000271898	747	0.711542	0.218254	0.041117	0.0125955	0.0164914	0	0	TFH	eQTL	pvalue	NA	NA
chr3:18609712_18848329	SATB1	chr3	18609712	18848329	rs9863496	chr3:18798848	0.9359		ENSG00000226238	747	0.711542	0.218254	0.041117	0.0125955	0.0164914	0	0	TREG_MEM	eQTL	pvalue	NA	NA
chr3:18609712_18848329	SATB1	chr3	18609712	18848329	rs9863496	chr3:18798848	0.9359	RNU6-138P	ENSG00000251761	747	0.711542	0.218254	0.041117	0.0125955	0.0164914	0	0	TREG_MEM	eQTL	pvalue	NA	NA
chr3:18609712_18848329	SATB1	chr3	18609712	18848329	rs9863496	chr3:18798848	0.9359	MIR4791	ENSG00000271898	747	0.711542	0.218254	0.041117	0.0125955	0.0164914	0	0	TREG_MEM	eQTL	pvalue	NA	NA
chr11:36415903_36603706	PRR5L	chr11	36415903	36603706	rs1365120	chr11:36438075	0.8873	KRT18P14	ENSG00000186082	281	0.784371	0.174671	0.020025	0.00444285	0.0164909	-1	0.270463	TH17	eQTL	pvalue	NA	NA
chr12:9445978_9939813	CLECL1	chr12	9445978	9939813	rs7977720	chr12:9866349	0.903	LINC00937	ENSG00000226091	162	0.800921	0.167981	0.0120893	0.00251905	0.0164897	1	0.339506	TFH	eQTL	pvalue	NA	NA
chr3:18609712_18848329	SATB1	chr3	18609712	18848329	rs9863496	chr3:18798848	0.9359		ENSG00000226238	746	0.711674	0.218203	0.0410632	0.0125737	0.0164865	0	0	CD4stim	eQTL	pvalue	NA	NA
chr3:18609712_18848329	SATB1	chr3	18609712	18848329	rs9863496	chr3:18798848	0.9359	RNU6-138P	ENSG00000251761	746	0.711674	0.218203	0.0410632	0.0125737	0.0164865	0	0	CD4stim	eQTL	pvalue	NA	NA
chr3:18609712_18848329	SATB1	chr3	18609712	18848329	rs9863496	chr3:18798848	0.9359	MIR4791	ENSG00000271898	746	0.711674	0.218203	0.0410632	0.0125737	0.0164865	0	0	CD4stim	eQTL	pvalue	NA	NA
chr3:18609712_18848329	SATB1	chr3	18609712	18848329	rs9863496	chr3:18798848	0.9359		ENSG00000226238	740	0.712133	0.218208	0.0407147	0.0124591	0.0164853	0	0	NK	eQTL	pvalue	NA	NA
chr3:18609712_18848329	SATB1	chr3	18609712	18848329	rs9863496	chr3:18798848	0.9359	RNU6-138P	ENSG00000251761	740	0.712133	0.218208	0.0407147	0.0124591	0.0164853	0	0	NK	eQTL	pvalue	NA	NA
chr3:18609712_18848329	SATB1	chr3	18609712	18848329	rs9863496	chr3:18798848	0.9359	MIR4791	ENSG00000271898	740	0.712133	0.218208	0.0407147	0.0124591	0.0164853	0	0	NK	eQTL	pvalue	NA	NA
chr1:11853206_12099345	CLCN6	chr1	11853206	12099345	rs198398	chr1:11883342	1.189	DISP3	ENSG00000204624	510	0.739757	0.201068	0.0335797	0.00911056	0.0164847	1	0.558824	monocytes	eQTL	pvalue	NA	3
chr3:18609712_18848329	SATB1	chr3	18609712	18848329	rs9863496	chr3:18798848	0.9359		ENSG00000226238	738	0.712287	0.218207	0.0406003	0.0124213	0.0164847	0	0	Bnaive	eQTL	pvalue	NA	NA
chr3:18609712_18848329	SATB1	chr3	18609712	18848329	rs9863496	chr3:18798848	0.9359	RNU6-138P	ENSG00000251761	738	0.712287	0.218207	0.0406003	0.0124213	0.0164847	0	0	Bnaive	eQTL	pvalue	NA	NA
chr3:18609712_18848329	SATB1	chr3	18609712	18848329	rs9863496	chr3:18798848	0.9359	MIR4791	ENSG00000271898	738	0.712287	0.218207	0.0406003	0.0124213	0.0164847	0	0	Bnaive	eQTL	pvalue	NA	NA
chr3:18609712_18848329	SATB1	chr3	18609712	18848329	rs9863496	chr3:18798848	0.9359		ENSG00000226238	738	0.712287	0.218207	0.0406003	0.0124213	0.0164847	0	0	monocytes	eQTL	pvalue	NA	NA
chr3:18609712_18848329	SATB1	chr3	18609712	18848329	rs9863496	chr3:18798848	0.9359	RNU6-138P	ENSG00000251761	738	0.712287	0.218207	0.0406003	0.0124213	0.0164847	0	0	monocytes	eQTL	pvalue	NA	NA
chr3:18609712_18848329	SATB1	chr3	18609712	18848329	rs9863496	chr3:18798848	0.9359	MIR4791	ENSG00000271898	738	0.712287	0.218207	0.0406003	0.0124213	0.0164847	0	0	monocytes	eQTL	pvalue	NA	NA
chr3:18609712_18848329	SATB1	chr3	18609712	18848329	rs9863496	chr3:18798848	0.9359		ENSG00000226238	739	0.712219	0.218198	0.0406586	0.0124399	0.0164842	0	0	M2	eQTL	pvalue	NA	NA
chr3:18609712_18848329	SATB1	chr3	18609712	18848329	rs9863496	chr3:18798848	0.9359	RNU6-138P	ENSG00000251761	739	0.712219	0.218198	0.0406586	0.0124399	0.0164842	0	0	M2	eQTL	pvalue	NA	NA
chr3:18609712_18848329	SATB1	chr3	18609712	18848329	rs9863496	chr3:18798848	0.9359	MIR4791	ENSG00000271898	739	0.712219	0.218198	0.0406586	0.0124399	0.0164842	0	0	M2	eQTL	pvalue	NA	NA
chr12:6488450_6553604	LTBR	chr12	6488450	6553604	rs2364485	chr12:6514963	0.9041	RN7SL69P	ENSG00000240533	53	0.795907	0.18262	0.00407266	0.000917985	0.016483	1	0.641509	TH1	eQTL	pvalue	NA	NA
chr4:40261293_40365013	CHRNA9	chr4	40261293	40365013	rs13136820	chr4:40307564	1.0886		ENSG00000255458	209	0.759688	0.206635	0.0135313	0.00366402	0.016482	1	0.511962	CD8naive	eQTL	pvalue	NA	NA
chr1:11853206_12099345	CLCN6	chr1	11853206	12099345	rs198398	chr1:11883342	1.189	RPL23AP89	ENSG00000227875	532	0.737965	0.201111	0.0349384	0.00950497	0.0164802	1	0.541353	TH17	eQTL	pvalue	NA	NA
chr12:111384730_112382251	SH2B3 - ATXN2	chr12	111384730	112382251	rs3184504	chr12:111884608	1.0709	ADAM1B	ENSG00000226469	581	0.757773	0.16756	0.0476654	0.0105234	0.0164787	-1	0.0895009	TH17	eQTL	pvalue	NA	NA
chr4:40261293_40365013	CHRNA9	chr4	40261293	40365013	rs13136820	chr4:40307564	1.0886	RNA5SP159	ENSG00000252970	207	0.758772	0.20634	0.0144878	0.00392334	0.0164772	-1	0.36715	CD8stim	eQTL	pvalue	NA	NA
chr1:11853206_12099345	CLCN6	chr1	11853206	12099345	rs198398	chr1:11883342	1.189	RNU5E-4P	ENSG00000201801	517	0.73795	0.20082	0.0351945	0.00956106	0.0164754	-1	0.514507	M2	eQTL	pvalue	NA	NA
chr1:11853206_12099345	CLCN6	chr1	11853206	12099345	rs198398	chr1:11883342	1.189	NA	ENSG00000271794	532	0.738062	0.201138	0.0348455	0.00947968	0.0164747	1	0.62406	TH17	eQTL	pvalue	NA	NA
chr1:11853206_12099345	CLCN6	chr1	11853206	12099345	rs198398	chr1:11883342	1.189	RNU6ATAC18P	ENSG00000221340	532	0.735154	0.200345	0.0377574	0.0102732	0.0164704	-1	0.347744	TREG_MEM	eQTL	pvalue	NA	NA
chr4:40261293_40365013	CHRNA9	chr4	40261293	40365013	rs13136820	chr4:40307564	1.0886		ENSG00000252975	209	0.758811	0.206397	0.0144177	0.00390515	0.0164698	1	0.382775	CD4naive	eQTL	pvalue	NA	NA
chr4:40261293_40365013	CHRNA9	chr4	40261293	40365013	rs13136820	chr4:40307564	1.0886		ENSG00000248977	209	0.758975	0.206441	0.0142539	0.00386059	0.0164688	-1	0.291866	CD4naive	eQTL	pvalue	NA	NA
chr19:4353219_4519732	HDGFL2	chr19	4353219	4519732	rs12971909	chr19:4466466	0.9175	SEMA6B	ENSG00000167680	236	0.769658	0.194139	0.0157726	0.00396201	0.0164687	1	0.415254	CD4naive	eQTL	pvalue	0.742579	3
chr4:40261293_40365013	CHRNA9	chr4	40261293	40365013	rs13136820	chr4:40307564	1.0886	RN7SL558P	ENSG00000243260	209	0.759487	0.206581	0.0137423	0.00372145	0.0164682	-1	0.488038	TFH	eQTL	pvalue	NA	NA
chr11:36415903_36603706	PRR5L	chr11	36415903	36603706	rs1365120	chr11:36438075	0.8873	RAG2	ENSG00000175097	281	0.776132	0.172836	0.0282825	0.00628173	0.0164672	-1	0.690391	TH2	eQTL	pvalue	0.0105193	5
chr6:16604573_16704067	ATXN1	chr6	16604573	16704067	rs719316	chr6:16672760	1.0674		ENSG00000217078	195	0.812141	0.144451	0.022887	0.00405431	0.016467	1	0.784615	M2	eQTL	pvalue	NA	NA
chr4:40261293_40365013	CHRNA9	chr4	40261293	40365013	rs13136820	chr4:40307564	1.0886	ZBTB12BP	ENSG00000180610	207	0.759873	0.20665	0.0133884	0.00362456	0.0164649	-1	0.386473	NK	eQTL	pvalue	NA	NA
chr19:4353219_4519732	HDGFL2	chr19	4353219	4519732	rs12971909	chr19:4466466	0.9175	SHD	ENSG00000105251	221	0.773144	0.190847	0.0156876	0.00385595	0.0164646	1	0.226244	Bnaive	eQTL	pvalue	5.18497e-06	7
chr19:4353219_4519732	HDGFL2	chr19	4353219	4519732	rs12971909	chr19:4466466	0.9175		ENSG00000267484	222	0.777102	0.187082	0.0156102	0.00374159	0.0164644	1	0.657658	NK	eQTL	pvalue	NA	NA
chr1:11853206_12099345	CLCN6	chr1	11853206	12099345	rs198398	chr1:11883342	1.189	TARDBP	ENSG00000120948	500	0.739314	0.200861	0.0341108	0.00925098	0.0164632	1	0.614	TREGnaive	eQTL	pvalue	0.980708	2
chr4:40261293_40365013	CHRNA9	chr4	40261293	40365013	rs13136820	chr4:40307564	1.0886	PDS5A	ENSG00000121892	207	0.757883	0.206098	0.0153901	0.00416872	0.0164603	1	0.57971	CD8stim	eQTL	pvalue	0.999853	1
chr4:40261293_40365013	CHRNA9	chr4	40261293	40365013	rs13136820	chr4:40307564	1.0886	PABPC1P1	ENSG00000231707	207	0.753729	0.204979	0.0195355	0.00529628	0.01646	1	0.57971	M2	eQTL	pvalue	NA	NA
chr4:40261293_40365013	CHRNA9	chr4	40261293	40365013	rs13136820	chr4:40307564	1.0886	RNU6-1112P	ENSG00000200455	209	0.759859	0.206682	0.0133801	0.00362294	0.0164561	-1	0.550239	TH2	eQTL	pvalue	NA	NA
chr19:4353219_4519732	HDGFL2	chr19	4353219	4519732	rs12971909	chr19:4466466	0.9175	NA	ENSG00000205147	235	0.771826	0.190783	0.0167991	0.00413601	0.0164556	1	0.66383	CD8naive	eQTL	pvalue	NA	NA
chr4:40261293_40365013	CHRNA9	chr4	40261293	40365013	rs13136820	chr4:40307564	1.0886	PDS5A	ENSG00000121892	207	0.758244	0.206207	0.015025	0.00406965	0.0164543	1	0.550725	NK	eQTL	pvalue	0.999853	1
chr19:4353219_4519732	HDGFL2	chr19	4353219	4519732	rs12971909	chr19:4466466	0.9175		ENSG00000268536	236	0.769977	0.194219	0.0154656	0.00388459	0.0164535	1	0.567797	CD4naive	eQTL	pvalue	NA	NA
chr4:40261293_40365013	CHRNA9	chr4	40261293	40365013	rs13136820	chr4:40307564	1.0886		ENSG00000224097	209	0.759441	0.206568	0.0138007	0.00373735	0.0164523	1	0.406699	CD4naive	eQTL	pvalue	NA	NA
chr19:4353219_4519732	HDGFL2	chr19	4353219	4519732	rs12971909	chr19:4466466	0.9175	SNORD37	ENSG00000206775	222	0.772721	0.190724	0.0161369	0.00396649	0.0164509	1	0.31982	M2	eQTL	pvalue	NA	NA
chr4:40261293_40365013	CHRNA9	chr4	40261293	40365013	rs13136820	chr4:40307564	1.0886	RNU7-11P	ENSG00000252796	209	0.758619	0.206345	0.0146241	0.00396131	0.0164507	1	0.449761	CD8naive	eQTL	pvalue	NA	NA
chr19:4353219_4519732	HDGFL2	chr19	4353219	4519732	rs12971909	chr19:4466466	0.9175	SIRT6	ENSG00000077463	234	0.771665	0.1907	0.0170003	0.0041848	0.0164498	1	0.722222	CD4stim	eQTL	pvalue	0.0544712	4
chr12:9445978_9939813	CLECL1	chr12	9445978	9939813	rs7977720	chr12:9866349	0.903	CLEC6A	ENSG00000205846	244	0.786622	0.174187	0.0186322	0.0041094	0.0164487	-1	0.381148	TH1	eQTL	pvalue	1.79123e-06	8
chr11:36415903_36603706	PRR5L	chr11	36415903	36603706	rs1365120	chr11:36438075	0.8873	RPL12P31	ENSG00000241228	284	0.783665	0.174548	0.0207365	0.00460225	0.0164484	1	0.735915	Bnaive	eQTL	pvalue	NA	NA
chr4:40261293_40365013	CHRNA9	chr4	40261293	40365013	rs13136820	chr4:40307564	1.0886	RN7SL558P	ENSG00000243260	207	0.7597	0.206603	0.0135749	0.0036753	0.0164467	1	0.565217	M2	eQTL	pvalue	NA	NA
chr11:14376802_15361047	PDE3B	chr11	14376802	15361047	.	chr11:14868316	0.7068	OR7E41P	ENSG00000250640	1196	0.723	0.161927	0.0805927	0.0180336	0.0164466	1	0.456522	NK	eQTL	pvalue	NA	NA
chr11:36415903_36603706	PRR5L	chr11	36415903	36603706	rs1365120	chr11:36438075	0.8873	COMMD9	ENSG00000110442	284	0.781168	0.173992	0.0232355	0.00515887	0.0164459	-1	0.267606	monocytes	eQTL	pvalue	0.63526	4
chr11:36415903_36603706	PRR5L	chr11	36415903	36603706	rs1365120	chr11:36438075	0.8873	RPL12P31	ENSG00000241228	281	0.784363	0.174669	0.0200697	0.00445286	0.0164453	1	0.637011	CD8naive	eQTL	pvalue	NA	NA
chr19:4353219_4519732	HDGFL2	chr19	4353219	4519732	rs12971909	chr19:4466466	0.9175	PLIN4	ENSG00000167676	234	0.772911	0.191008	0.0157579	0.00387777	0.0164452	-1	0.692308	CD4stim	eQTL	pvalue	1.65847e-12	9
chr22:37250026_37277844	NCF4	chr22	37250026	37277844	rs760517	chr22:37258986	1.0877		ENSG00000235237	72	0.855769	0.120917	0.00603417	0.00083616	0.0164441	1	0.902778	THSTAR	eQTL	pvalue	NA	NA
chr12:6488450_6553604	LTBR	chr12	6488450	6553604	rs2364485	chr12:6514963	0.9041	C1RL	ENSG00000139178	53	0.796102	0.182665	0.00391041	0.000880797	0.0164419	-1	0.471698	TH1	eQTL	pvalue	0.000277417	7
chr1:11853206_12099345	CLCN6	chr1	11853206	12099345	rs198398	chr1:11883342	1.189	TARDBP	ENSG00000120948	500	0.740434	0.201166	0.0330084	0.00895149	0.0164408	-1	0.306	CD8naive	eQTL	pvalue	0.980708	2
chr19:4353219_4519732	HDGFL2	chr19	4353219	4519732	rs12971909	chr19:4466466	0.9175	ATCAY	ENSG00000167654	221	0.775092	0.191328	0.01376	0.00338016	0.0164393	1	0.565611	monocytes	eQTL	pvalue	0.0874733	3
chr12:111384730_112382251	SH2B3 - ATXN2	chr12	111384730	112382251	rs3184504	chr12:111884608	1.0709	FAM216A	ENSG00000204856	232	0.874802	0.0873008	0.0195276	0.00193232	0.0164371	1	0.659483	TREGnaive	eQTL	pvalue	0.0011163	4
chr19:4353219_4519732	HDGFL2	chr19	4353219	4519732	rs12971909	chr19:4466466	0.9175	TBXA2R	ENSG00000006638	235	0.773187	0.191119	0.015454	0.00380356	0.0164364	1	0.787234	TH17	eQTL	pvalue	0.113768	8
chr8:79005727_79716536	PKIA	chr8	79005727	79716536	rs28703878	chr8:79417222	0.8749		ENSG00000254366	722	0.722988	0.206609	0.0419861	0.011982	0.0164344	0	0	TH1	eQTL	pvalue	NA	NA
chr19:4353219_4519732	HDGFL2	chr19	4353219	4519732	rs12971909	chr19:4466466	0.9175	EBI3	ENSG00000105246	235	0.772541	0.19096	0.0161028	0.00396393	0.0164329	-1	0.680851	TH2	eQTL	pvalue	0.0195996	5
chr8:79005727_79716536	PKIA	chr8	79005727	79716536	rs28703878	chr8:79417222	0.8749		ENSG00000254366	721	0.723086	0.206579	0.0419379	0.0119648	0.0164323	0	0	M2	eQTL	pvalue	NA	NA
chr8:79005727_79716536	PKIA	chr8	79005727	79716536	rs28703878	chr8:79417222	0.8749		ENSG00000254366	721	0.723086	0.206579	0.0419379	0.0119648	0.0164323	0	0	NK	eQTL	pvalue	NA	NA
chr8:79005727_79716536	PKIA	chr8	79005727	79716536	rs28703878	chr8:79417222	0.8749		ENSG00000254366	720	0.723163	0.206581	0.0418772	0.0119464	0.0164323	0	0	Bnaive	eQTL	pvalue	NA	NA
chr8:79005727_79716536	PKIA	chr8	79005727	79716536	rs28703878	chr8:79417222	0.8749		ENSG00000254366	720	0.723163	0.206581	0.0418772	0.0119464	0.0164323	0	0	monocytes	eQTL	pvalue	NA	NA
chr17:73033162_73583027	GRB2	chr17	73033162	73583027	rs9900529	chr17:73335776	1.0994		ENSG00000266106	342	0.743702	0.211963	0.021727	0.006176	0.016432	-1	0.429825	monocytes	eQTL	pvalue	NA	NA
chr21:39835031_39945134	ERG	chr21	39835031	39945134	rs2836438	chr21:39864727	0.9053	MYL6P2	ENSG00000235808	173	0.793544	0.174996	0.0123261	0.00270178	0.0164318	1	0.797688	CD8naive	eQTL	pvalue	NA	NA
chr8:79005727_79716536	PKIA	chr8	79005727	79716536	rs28703878	chr8:79417222	0.8749		ENSG00000254366	722	0.723019	0.20657	0.0419971	0.0119823	0.0164316	0	0	CD4naive	eQTL	pvalue	NA	NA
chr8:79005727_79716536	PKIA	chr8	79005727	79716536	rs28703878	chr8:79417222	0.8749		ENSG00000254366	722	0.723019	0.20657	0.0419971	0.0119823	0.0164316	0	0	CD8naive	eQTL	pvalue	NA	NA
chr8:79005727_79716536	PKIA	chr8	79005727	79716536	rs28703878	chr8:79417222	0.8749		ENSG00000254366	722	0.723019	0.20657	0.0419971	0.0119823	0.0164316	0	0	TH17	eQTL	pvalue	NA	NA
chr8:79005727_79716536	PKIA	chr8	79005727	79716536	rs28703878	chr8:79417222	0.8749		ENSG00000254366	722	0.723019	0.20657	0.0419971	0.0119823	0.0164316	0	0	THSTAR	eQTL	pvalue	NA	NA
chr8:79005727_79716536	PKIA	chr8	79005727	79716536	rs28703878	chr8:79417222	0.8749		ENSG00000254366	722	0.723019	0.20657	0.0419971	0.0119823	0.0164316	0	0	TH2	eQTL	pvalue	NA	NA
chr8:79005727_79716536	PKIA	chr8	79005727	79716536	rs28703878	chr8:79417222	0.8749		ENSG00000254366	722	0.723019	0.20657	0.0419971	0.0119823	0.0164316	0	0	CD4stim	eQTL	pvalue	NA	NA
chr8:79005727_79716536	PKIA	chr8	79005727	79716536	rs28703878	chr8:79417222	0.8749		ENSG00000254366	722	0.723019	0.20657	0.0419971	0.0119823	0.0164316	0	0	CD8stim	eQTL	pvalue	NA	NA
chr8:79005727_79716536	PKIA	chr8	79005727	79716536	rs28703878	chr8:79417222	0.8749		ENSG00000254366	722	0.723019	0.20657	0.0419971	0.0119823	0.0164316	0	0	TFH	eQTL	pvalue	NA	NA
chr8:79005727_79716536	PKIA	chr8	79005727	79716536	rs28703878	chr8:79417222	0.8749		ENSG00000254366	722	0.723019	0.20657	0.0419971	0.0119823	0.0164316	0	0	TREG_MEM	eQTL	pvalue	NA	NA
chr6:16604573_16704067	ATXN1	chr6	16604573	16704067	rs719316	chr6:16672760	1.0674	MYLIP	ENSG00000007944	192	0.819304	0.145414	0.0160229	0.00282739	0.0164315	1	0.776042	CD8stim	eQTL	pvalue	0.0202269	3
chr19:4353219_4519732	HDGFL2	chr19	4353219	4519732	rs12971909	chr19:4466466	0.9175	NA	ENSG00000034063	222	0.777327	0.187136	0.015412	0.0036939	0.0164313	1	0.72973	NK	eQTL	pvalue	NA	NA
chr1:11853206_12099345	CLCN6	chr1	11853206	12099345	rs198398	chr1:11883342	1.189	AADACL4	ENSG00000204518	516	0.738919	0.201072	0.0342695	0.00930887	0.0164312	1	0.666667	NK	eQTL	pvalue	0.000547686	9
chr19:4353219_4519732	HDGFL2	chr19	4353219	4519732	rs12971909	chr19:4466466	0.9175	SMIM24	ENSG00000095932	159	0.783713	0.185568	0.0115657	0.0027221	0.0164309	1	0.113208	TH1	eQTL	pvalue	NA	8
chr12:6488450_6553604	LTBR	chr12	6488450	6553604	rs2364485	chr12:6514963	0.9041	P3H3	ENSG00000110811	49	0.851468	0.126593	0.00481024	0.000698737	0.0164306	1	0.387755	TH17	eQTL	pvalue	NA	6
chr19:4353219_4519732	HDGFL2	chr19	4353219	4519732	rs12971909	chr19:4466466	0.9175	YJU2	ENSG00000105248	221	0.77517	0.191347	0.0136914	0.00336323	0.0164284	1	0.687783	monocytes	eQTL	pvalue	NA	7
chr1:11853206_12099345	CLCN6	chr1	11853206	12099345	rs198398	chr1:11883342	1.189	UBIAD1	ENSG00000120942	517	0.74014	0.201416	0.033041	0.00897509	0.0164278	1	0.603482	M2	eQTL	pvalue	0.568906	6
chr1:11853206_12099345	CLCN6	chr1	11853206	12099345	rs198398	chr1:11883342	1.189	TNFRSF1B	ENSG00000028137	516	0.738244	0.200888	0.0349476	0.00949337	0.0164264	1	0.751938	NK	eQTL	pvalue	0.778881	3
chr1:212844162_213056427	BATF3	chr1	212844162	213056427	rs9308424	chr1:212877776	0.9128	FLVCR1	ENSG00000162769	566	0.676727	0.0618202	0.224532	0.0204949	0.0164259	1	0.867491	M2	eQTL	pvalue	0.000373086	4
chr19:4353219_4519732	HDGFL2	chr19	4353219	4519732	rs12971909	chr19:4466466	0.9175		ENSG00000267011	235	0.769521	0.190213	0.0191284	0.0047118	0.0164257	-1	0.27234	TREG_MEM	eQTL	pvalue	NA	NA
chr11:36415903_36603706	PRR5L	chr11	36415903	36603706	rs1365120	chr11:36438075	0.8873	IFTAP	ENSG00000166352	281	0.781331	0.173994	0.0231182	0.00513173	0.0164253	1	0.754448	CD4naive	eQTL	pvalue	NA	9
chr11:14376802_15361047	PDE3B	chr11	14376802	15361047	.	chr11:14868316	0.7068	PDE3B	ENSG00000152270	1196	0.722118	0.16173	0.0814929	0.0182352	0.0164236	1	0.721572	NK	eQTL	pvalue	0.00361647	3
chr19:4353219_4519732	HDGFL2	chr19	4353219	4519732	rs12971909	chr19:4466466	0.9175	CREB3L3	ENSG00000060566	235	0.773018	0.191078	0.0156339	0.00384804	0.0164222	1	0.668085	CD8stim	eQTL	pvalue	1.5866e-09	8
chr12:6488450_6553604	LTBR	chr12	6488450	6553604	rs2364485	chr12:6514963	0.9041	NOP2	ENSG00000111641	49	0.851199	0.126553	0.00508728	0.000739935	0.0164212	-1	0.22449	TFH	eQTL	pvalue	0.0489276	1
chr12:111384730_112382251	SH2B3 - ATXN2	chr12	111384730	112382251	rs3184504	chr12:111884608	1.0709	RN7SKP71	ENSG00000201428	486	0.755964	0.165055	0.0513629	0.011198	0.0164209	1	0.952675	THSTAR	eQTL	pvalue	NA	NA
chr4:40261293_40365013	CHRNA9	chr4	40261293	40365013	rs13136820	chr4:40307564	1.0886	LIAS	ENSG00000121897	209	0.759179	0.206497	0.0140876	0.00381541	0.0164207	-1	0.62201	CD8naive	eQTL	pvalue	0.0614138	5
chr4:40261293_40365013	CHRNA9	chr4	40261293	40365013	rs13136820	chr4:40307564	1.0886	RBM47	ENSG00000163694	206	0.758365	0.206226	0.0149423	0.00404691	0.0164198	1	0.587379	monocytes	eQTL	pvalue	0.958532	2
chr1:11853206_12099345	CLCN6	chr1	11853206	12099345	rs198398	chr1:11883342	1.189	C1orf158	ENSG00000157330	532	0.737822	0.201072	0.0351295	0.00955711	0.0164186	1	0.601504	CD8naive	eQTL	pvalue	1.57146e-08	9
chr11:46876450_47860184	MYBPC3	chr11	46876450	47860184	rs2269434	chr11:47360412	0.9175	C11orf94	ENSG00000234776	68	0.813655	0.163943	0.00499419	0.000989858	0.0164182	-1	0.191176	CD8naive	eQTL	pvalue	0.000289638	9
chr1:11853206_12099345	CLCN6	chr1	11853206	12099345	rs198398	chr1:11883342	1.189	C1orf127	ENSG00000175262	443	0.749318	0.198343	0.0284162	0.0075053	0.0164175	-1	0.442438	M2	eQTL	pvalue	1.33455e-05	6
chr4:40261293_40365013	CHRNA9	chr4	40261293	40365013	rs13136820	chr4:40307564	1.0886		ENSG00000248977	207	0.76034	0.206777	0.0129582	0.00350761	0.0164172	1	0.415459	NK	eQTL	pvalue	NA	NA
chr11:14376802_15361047	PDE3B	chr11	14376802	15361047	.	chr11:14868316	0.7068	LINC02683	ENSG00000254438	516	0.746705	0.15443	0.0683329	0.0141159	0.0164166	1	0.672481	TH2	eQTL	pvalue	NA	NA
chr19:4353219_4519732	HDGFL2	chr19	4353219	4519732	rs12971909	chr19:4466466	0.9175	NA	ENSG00000264899	221	0.773367	0.190902	0.0155057	0.00381111	0.0164143	1	0.239819	Bnaive	eQTL	pvalue	NA	NA
chr19:4353219_4519732	HDGFL2	chr19	4353219	4519732	rs12971909	chr19:4466466	0.9175	ATCAY	ENSG00000167654	235	0.771886	0.190798	0.0167724	0.00412947	0.0164138	1	0.442553	CD8naive	eQTL	pvalue	0.0874733	3
chr15:79125587_79260741	RASGRF1	chr15	79125587	79260741	rs62013236	chr15:79247482	1.1334		ENSG00000260776	235	0.788117	0.174963	0.0167979	0.00371274	0.0164092	-1	0.178723	TH17	eQTL	pvalue	NA	NA
chr1:11853206_12099345	CLCN6	chr1	11853206	12099345	rs198398	chr1:11883342	1.189	TARDBP	ENSG00000120948	500	0.740132	0.201084	0.0333369	0.00904077	0.0164066	1	0.544	TFH	eQTL	pvalue	0.980708	2
chr14:103199716_103463149	TRAF3	chr14	103199716	103463149	rs12147246	chr14:103265844	0.9054	LINC00637	ENSG00000258735	121	0.762026	0.211662	0.00776501	0.00214042	0.0164063	1	0.264463	CD8stim	eQTL	pvalue	NA	NA
chr14:103015542_103459588	TRAF3	chr14	103015542	103459588	rs12588969	chr14:103230758	0.9148	LINC00637	ENSG00000258735	112	0.76273	0.211675	0.00720562	0.00198331	0.0164061	1	0.267857	CD8stim	eQTL	pvalue	NA	NA
chr4:40261293_40365013	CHRNA9	chr4	40261293	40365013	rs13136820	chr4:40307564	1.0886	PABPC1P1	ENSG00000231707	209	0.756813	0.205853	0.0164655	0.00446221	0.0164059	-1	0.521531	TH17	eQTL	pvalue	NA	NA
chr19:10744807_11274530	SMARCA4	chr19	10744807	11274530	rs12609500	chr19:11173928	1.0997	NA	ENSG00000266247	265	0.786334	0.173601	0.019396	0.00426572	0.0164024	1	0.701887	CD8naive	eQTL	pvalue	NA	NA
chr4:40261293_40365013	CHRNA9	chr4	40261293	40365013	rs13136820	chr4:40307564	1.0886		ENSG00000250906	207	0.759643	0.206587	0.0136688	0.00370086	0.0163998	-1	0.47343	NK	eQTL	pvalue	NA	NA
chr1:11853206_12099345	CLCN6	chr1	11853206	12099345	rs198398	chr1:11883342	1.189	ANGPTL7	ENSG00000171819	529	0.736302	0.200279	0.036978	0.0100419	0.0163988	1	0.442344	TH1	eQTL	pvalue	8.44493e-09	9
chr4:40261293_40365013	CHRNA9	chr4	40261293	40365013	rs13136820	chr4:40307564	1.0886		ENSG00000260296	207	0.759432	0.20653	0.0138815	0.00375871	0.0163981	1	0.565217	NK	eQTL	pvalue	NA	NA
chr1:11853206_12099345	CLCN6	chr1	11853206	12099345	rs198398	chr1:11883342	1.189	CFL1P6	ENSG00000215785	470	0.743909	0.198226	0.0327552	0.00871174	0.0163977	1	0.597872	CD8naive	eQTL	pvalue	NA	NA
chr1:11853206_12099345	CLCN6	chr1	11853206	12099345	rs198398	chr1:11883342	1.189		ENSG00000202461	517	0.738023	0.20084	0.0351825	0.00955789	0.0163972	-1	0.5706	M2	eQTL	pvalue	NA	NA
chr4:40261293_40365013	CHRNA9	chr4	40261293	40365013	rs13136820	chr4:40307564	1.0886	APBB2	ENSG00000163697	209	0.758669	0.206358	0.0146169	0.0039594	0.016397	1	0.521531	TH17	eQTL	pvalue	0.0398889	3
chr11:14376802_15361047	PDE3B	chr11	14376802	15361047	.	chr11:14868316	0.7068	RNU7-49P	ENSG00000251991	1186	0.726422	0.161851	0.0779739	0.0173567	0.0163964	-1	0.576728	Bnaive	eQTL	pvalue	NA	NA
chr22:40104694_40376383	ENTHD1	chr22	40104694	40376383	rs137955	chr22:40291807	1.064	GRAP2	ENSG00000100351	197	0.907233	0.0525638	0.0225183	0.00128828	0.0163964	-1	0.248731	TH2	eQTL	pvalue	0.101872	5
chr1:11853206_12099345	CLCN6	chr1	11853206	12099345	rs198398	chr1:11883342	1.189	MTOR	ENSG00000198793	532	0.737482	0.20098	0.0354871	0.00965461	0.0163961	-1	0.586466	CD4stim	eQTL	pvalue	1	1
chr19:4353219_4519732	HDGFL2	chr19	4353219	4519732	rs12971909	chr19:4466466	0.9175	ZBTB7A	ENSG00000178951	221	0.772795	0.190761	0.0160951	0.00395662	0.0163917	1	0.714932	monocytes	eQTL	pvalue	NA	2
chr4:40261293_40365013	CHRNA9	chr4	40261293	40365013	rs13136820	chr4:40307564	1.0886		ENSG00000255458	206	0.758473	0.206255	0.0148565	0.00402362	0.0163913	-1	0.373786	monocytes	eQTL	pvalue	NA	NA
chr1:11853206_12099345	CLCN6	chr1	11853206	12099345	rs198398	chr1:11883342	1.189	TNFRSF1B	ENSG00000028137	529	0.737861	0.200703	0.0354259	0.00961971	0.0163906	-1	0.691871	TH1	eQTL	pvalue	0.778881	3
chr1:11853206_12099345	CLCN6	chr1	11853206	12099345	rs198398	chr1:11883342	1.189	SNORA59A	ENSG00000239149	532	0.739564	0.201547	0.0334106	0.00908871	0.01639	-1	0.383459	CD8naive	eQTL	pvalue	NA	NA
chr4:40261293_40365013	CHRNA9	chr4	40261293	40365013	rs13136820	chr4:40307564	1.0886	UGDH-AS1	ENSG00000249348	209	0.759422	0.206563	0.0138697	0.00375616	0.0163897	1	0.645933	TREGnaive	eQTL	pvalue	NA	NA
chr4:40261293_40365013	CHRNA9	chr4	40261293	40365013	rs13136820	chr4:40307564	1.0886	PABPC1P1	ENSG00000231707	209	0.759029	0.206456	0.0142646	0.00386359	0.0163864	1	0.416268	CD8naive	eQTL	pvalue	NA	NA
chr19:4353219_4519732	HDGFL2	chr19	4353219	4519732	rs12971909	chr19:4466466	0.9175	RN7SL121P	ENSG00000263974	222	0.774801	0.191238	0.0141095	0.00346615	0.0163859	1	0.364865	M2	eQTL	pvalue	NA	NA
chr11:14376802_15361047	PDE3B	chr11	14376802	15361047	.	chr11:14868316	0.7068		ENSG00000200685	320	0.759293	0.151321	0.0608842	0.0121173	0.0163849	1	0.709375	NK	eQTL	pvalue	NA	NA
chr1:11853206_12099345	CLCN6	chr1	11853206	12099345	rs198398	chr1:11883342	1.189	MASP2	ENSG00000009724	532	0.732138	0.199523	0.0408404	0.0111135	0.0163849	1	0.315789	TH17	eQTL	pvalue	1.58469e-14	7
chr11:36415903_36603706	PRR5L	chr11	36415903	36603706	rs1365120	chr11:36438075	0.8873		ENSG00000254498	284	0.782501	0.174289	0.0219528	0.00487324	0.0163841	1	0.334507	monocytes	eQTL	pvalue	NA	NA
chr11:14376802_15361047	PDE3B	chr11	14376802	15361047	.	chr11:14868316	0.7068	CENPUP1	ENSG00000255075	377	0.794332	0.1593	0.0249892	0.00499511	0.0163835	-1	0.0928382	CD4naive	eQTL	pvalue	NA	NA
chr19:4353219_4519732	HDGFL2	chr19	4353219	4519732	rs12971909	chr19:4466466	0.9175	NA	ENSG00000266223	235	0.773647	0.191233	0.0150365	0.00370041	0.0163832	-1	0.429787	CD8stim	eQTL	pvalue	NA	NA
chr19:4353219_4519732	HDGFL2	chr19	4353219	4519732	rs12971909	chr19:4466466	0.9175	ANKRD24	ENSG00000089847	235	0.772818	0.191028	0.0158659	0.00390542	0.0163827	1	0.480851	TH2	eQTL	pvalue	1.87439e-06	5
chr19:10744807_11274530	SMARCA4	chr19	10744807	11274530	rs12609500	chr19:11173928	1.0997	RSL24D1P8	ENSG00000237273	189	0.840898	0.123735	0.0165633	0.00242085	0.0163823	-1	0.507937	THSTAR	eQTL	pvalue	NA	NA
chr1:11853206_12099345	CLCN6	chr1	11853206	12099345	rs198398	chr1:11883342	1.189	RNU6ATAC18P	ENSG00000221340	510	0.739384	0.200967	0.0340334	0.009234	0.0163817	1	0.476471	monocytes	eQTL	pvalue	NA	NA
chr12:6488450_6553604	LTBR	chr12	6488450	6553604	rs2364485	chr12:6514963	0.9041	RN7SL391P	ENSG00000265388	53	0.795926	0.182624	0.00413579	0.000932572	0.0163816	1	0.471698	TH1	eQTL	pvalue	NA	NA
chr12:6488450_6553604	LTBR	chr12	6488450	6553604	rs2364485	chr12:6514963	0.9041	LTBR	ENSG00000111321	49	0.851438	0.126589	0.00488233	0.000709504	0.0163812	-1	0.571429	THSTAR	eQTL	pvalue	0.428683	3
chr11:95336816_95593575	FAM76B	chr11	95336816	95593575	rs56095240	chr11:95421830	0.8885	AMOTL1	ENSG00000166025	223	0.860993	0.104119	0.016525	0.00198197	0.0163811	1	0.224215	CD4naive	eQTL	pvalue	0.311228	3
chr19:4353219_4519732	HDGFL2	chr19	4353219	4519732	rs12971909	chr19:4466466	0.9175	NA	ENSG00000264159	216	0.775344	0.191262	0.0136609	0.00335348	0.0163799	-1	0.37037	THSTAR	eQTL	pvalue	NA	NA
chr19:4353219_4519732	HDGFL2	chr19	4353219	4519732	rs12971909	chr19:4466466	0.9175	STAP2	ENSG00000178078	235	0.773211	0.191125	0.0154759	0.00380901	0.0163791	1	0.702128	CD8stim	eQTL	pvalue	1.62685e-13	8
chr1:11853206_12099345	CLCN6	chr1	11853206	12099345	rs198398	chr1:11883342	1.189		ENSG00000202461	532	0.737174	0.200896	0.0358094	0.00974245	0.0163788	-1	0.407895	TREG_MEM	eQTL	pvalue	NA	NA
chr4:40261293_40365013	CHRNA9	chr4	40261293	40365013	rs13136820	chr4:40307564	1.0886	UGDH-AS1	ENSG00000249348	207	0.759671	0.206585	0.0136667	0.00370013	0.0163773	-1	0.391304	CD8stim	eQTL	pvalue	NA	NA
chr12:6488450_6553604	LTBR	chr12	6488450	6553604	rs2364485	chr12:6514963	0.9041	SCNN1A	ENSG00000111319	49	0.852066	0.126682	0.00426097	0.00061713	0.0163743	-1	0.469388	TFH	eQTL	pvalue	9.40051e-06	6
chr1:11853206_12099345	CLCN6	chr1	11853206	12099345	rs198398	chr1:11883342	1.189	MASP2	ENSG00000009724	510	0.736835	0.200274	0.0365882	0.00992839	0.0163741	-1	0.480392	monocytes	eQTL	pvalue	1.58469e-14	7
chr12:9445978_9939813	CLECL1	chr12	9445978	9939813	rs7977720	chr12:9866349	0.903	CLEC6A	ENSG00000205846	242	0.792754	0.168263	0.0186677	0.00394586	0.0163699	1	0.880165	THSTAR	eQTL	pvalue	1.79123e-06	8
chr19:4353219_4519732	HDGFL2	chr19	4353219	4519732	rs12971909	chr19:4466466	0.9175	SMIM24	ENSG00000095932	174	0.779104	0.189549	0.0120606	0.00291787	0.0163687	1	0.178161	TREG_MEM	eQTL	pvalue	NA	8
chr19:4353219_4519732	HDGFL2	chr19	4353219	4519732	rs12971909	chr19:4466466	0.9175		ENSG00000267148	235	0.77359	0.191219	0.0151064	0.00371771	0.0163662	1	0.697872	TREGnaive	eQTL	pvalue	NA	NA
chr12:6488450_6553604	LTBR	chr12	6488450	6553604	rs2364485	chr12:6514963	0.9041	C1RL	ENSG00000139178	49	0.852118	0.12669	0.0042175	0.000610677	0.0163644	1	0.367347	TREG_MEM	eQTL	pvalue	0.000277417	7
chr1:11853206_12099345	CLCN6	chr1	11853206	12099345	rs198398	chr1:11883342	1.189	MTOR-AS1	ENSG00000225602	510	0.739514	0.201002	0.0339178	0.0092026	0.0163633	-1	0.452941	Bnaive	eQTL	pvalue	NA	NA
chr11:36415903_36603706	PRR5L	chr11	36415903	36603706	rs1365120	chr11:36438075	0.8873	COMMD9	ENSG00000110442	284	0.784028	0.174629	0.0204433	0.00453704	0.0163629	-1	0.401408	M2	eQTL	pvalue	0.63526	4
chr1:11853206_12099345	CLCN6	chr1	11853206	12099345	rs198398	chr1:11883342	1.189	TARDBP	ENSG00000120948	485	0.739983	0.200755	0.0337579	0.00914205	0.0163624	1	0.48866	M2	eQTL	pvalue	0.980708	2
chr19:4353219_4519732	HDGFL2	chr19	4353219	4519732	rs12971909	chr19:4466466	0.9175	RN7SL202P	ENSG00000266627	222	0.776324	0.186895	0.0164707	0.00394886	0.0163615	1	0.653153	NK	eQTL	pvalue	NA	NA
chr19:4353219_4519732	HDGFL2	chr19	4353219	4519732	rs12971909	chr19:4466466	0.9175	SMIM24	ENSG00000095932	161	0.780825	0.189718	0.0105485	0.00254663	0.0163613	1	0.596273	monocytes	eQTL	pvalue	NA	8
chr4:40261293_40365013	CHRNA9	chr4	40261293	40365013	rs13136820	chr4:40307564	1.0886	LIAS	ENSG00000121897	209	0.758728	0.206374	0.0145865	0.00395117	0.01636	-1	0.535885	TH17	eQTL	pvalue	0.0614138	5
chr1:11853206_12099345	CLCN6	chr1	11853206	12099345	rs198398	chr1:11883342	1.189	LINC01647	ENSG00000235643	529	0.738408	0.200852	0.0349033	0.00947758	0.0163592	1	0.381853	TH1	eQTL	pvalue	NA	NA
chr1:11853206_12099345	CLCN6	chr1	11853206	12099345	rs198398	chr1:11883342	1.189	MTOR-AS1	ENSG00000225602	529	0.738034	0.20075	0.0352772	0.00957929	0.016359	-1	0.642722	TH1	eQTL	pvalue	NA	NA
chr12:111384730_112382251	SH2B3 - ATXN2	chr12	111384730	112382251	rs3184504	chr12:111884608	1.0709	RAD9B	ENSG00000151164	240	0.840033	0.119811	0.0208411	0.00295614	0.0163582	1	0.8375	NK	eQTL	pvalue	3.62699e-05	8
chr4:40261293_40365013	CHRNA9	chr4	40261293	40365013	rs13136820	chr4:40307564	1.0886	LIAS	ENSG00000121897	209	0.757963	0.206166	0.0153537	0.00415986	0.0163572	1	0.454545	CD4naive	eQTL	pvalue	0.0614138	5
chr19:4353219_4519732	HDGFL2	chr19	4353219	4519732	rs12971909	chr19:4466466	0.9175	FSD1	ENSG00000105255	222	0.773815	0.190994	0.0151182	0.00371515	0.016357	1	0.747748	M2	eQTL	pvalue	0.732578	3
chr1:11853206_12099345	CLCN6	chr1	11853206	12099345	rs198398	chr1:11883342	1.189	DHRS3	ENSG00000162496	532	0.735325	0.200392	0.0376764	0.0102513	0.016355	1	0.524436	CD8naive	eQTL	pvalue	0.66136	4
chr4:40261293_40365013	CHRNA9	chr4	40261293	40365013	rs13136820	chr4:40307564	1.0886	UGDH	ENSG00000109814	209	0.759347	0.206542	0.0139728	0.00378426	0.0163537	1	0.650718	TH17	eQTL	pvalue	5.54141e-05	4
chr4:40261293_40365013	CHRNA9	chr4	40261293	40365013	rs13136820	chr4:40307564	1.0886	KLB	ENSG00000134962	207	0.759487	0.206545	0.0138617	0.00375337	0.0163529	-1	0.468599	NK	eQTL	pvalue	0.0944731	3
chr12:9445978_9939813	CLECL1	chr12	9445978	9939813	rs7977720	chr12:9866349	0.903	CLEC6A	ENSG00000205846	242	0.794405	0.168613	0.0170324	0.00359879	0.0163508	-1	0.0950413	TFH	eQTL	pvalue	1.79123e-06	8
chr2:112423188_113109590	MERTK	chr2	112423188	113109590	rs57116599	chr2:112770799	0.8869	BUB1	ENSG00000169679	18	0.80018	0.181584	0.00155106	0.000335632	0.0163495	1	0.722222	NK	eQTL	pvalue	4.49652e-06	4
chr4:40261293_40365013	CHRNA9	chr4	40261293	40365013	rs13136820	chr4:40307564	1.0886	RNU7-74P	ENSG00000239010	206	0.757434	0.205972	0.0159298	0.00431551	0.0163489	1	0.684466	monocytes	eQTL	pvalue	NA	NA
chr12:111384730_112382251	SH2B3 - ATXN2	chr12	111384730	112382251	rs3184504	chr12:111884608	1.0709	ERP29	ENSG00000089248	551	0.72676	0.160231	0.0792139	0.0174482	0.0163469	1	0.920145	CD8naive	eQTL	pvalue	0.470649	3
chr19:4353219_4519732	HDGFL2	chr19	4353219	4519732	rs12971909	chr19:4466466	0.9175	TBXA2R	ENSG00000006638	235	0.773604	0.191223	0.0151109	0.00371883	0.0163442	1	0.225532	TH2	eQTL	pvalue	0.113768	8
chr1:11853206_12099345	CLCN6	chr1	11853206	12099345	rs198398	chr1:11883342	1.189	RNU6ATAC18P	ENSG00000221340	516	0.740447	0.201488	0.0328099	0.00891175	0.0163439	1	0.705426	NK	eQTL	pvalue	NA	NA
chr1:11853206_12099345	CLCN6	chr1	11853206	12099345	rs198398	chr1:11883342	1.189	VPS13D	ENSG00000048707	532	0.739144	0.201433	0.033868	0.0092134	0.0163415	-1	0.590226	TREG_MEM	eQTL	pvalue	0.999992	2
chr19:4353219_4519732	HDGFL2	chr19	4353219	4519732	rs12971909	chr19:4466466	0.9175	GIPC3	ENSG00000179855	235	0.769329	0.190166	0.0193876	0.00477596	0.0163409	-1	0.778723	TH17	eQTL	pvalue	0.0542521	6
chr4:40261293_40365013	CHRNA9	chr4	40261293	40365013	rs13136820	chr4:40307564	1.0886	ZBTB12BP	ENSG00000180610	209	0.759064	0.206465	0.014266	0.00386402	0.0163405	1	0.354067	CD4naive	eQTL	pvalue	NA	NA
chr17:37869878_38507250	NR1D1	chr17	37869878	38507250	rs883871	chr17:38252660	0.9009	KRT23	ENSG00000108244	460	0.784813	0.160434	0.0319092	0.00650665	0.0163365	-1	0.319565	TH2	eQTL	pvalue	2.82683e-08	8
chr1:11853206_12099345	CLCN6	chr1	11853206	12099345	rs198398	chr1:11883342	1.189	RPL23AP89	ENSG00000227875	532	0.736974	0.200841	0.0360419	0.00980587	0.0163365	-1	0.503759	TH2	eQTL	pvalue	NA	NA
chr12:111384730_112382251	SH2B3 - ATXN2	chr12	111384730	112382251	rs3184504	chr12:111884608	1.0709	TMEM116	ENSG00000198270	547	0.753086	0.165738	0.0531572	0.0116824	0.0163362	-1	0.193784	NK	eQTL	pvalue	1.14999e-09	8
chr4:40261293_40365013	CHRNA9	chr4	40261293	40365013	rs13136820	chr4:40307564	1.0886	ZBTB12BP	ENSG00000180610	209	0.758547	0.206325	0.0147882	0.00400606	0.0163341	1	0.277512	TREG_MEM	eQTL	pvalue	NA	NA
chr12:6488450_6553604	LTBR	chr12	6488450	6553604	rs2364485	chr12:6514963	0.9041	C1S	ENSG00000182326	53	0.796522	0.182761	0.0035798	0.000805049	0.0163323	1	0.698113	TH1	eQTL	pvalue	0.86341	4
chr19:4353219_4519732	HDGFL2	chr19	4353219	4519732	rs12971909	chr19:4466466	0.9175		ENSG00000267408	222	0.771722	0.190478	0.0172318	0.00423685	0.016332	-1	0.297297	M2	eQTL	pvalue	NA	NA
chr12:111384730_112382251	SH2B3 - ATXN2	chr12	111384730	112382251	rs3184504	chr12:111884608	1.0709	RPS2P41	ENSG00000244060	581	0.729134	0.161227	0.0764254	0.0168829	0.0163312	-1	0.168675	CD8naive	eQTL	pvalue	NA	NA
chr4:40261293_40365013	CHRNA9	chr4	40261293	40365013	rs13136820	chr4:40307564	1.0886	ELOCP33	ENSG00000271278	209	0.759231	0.206511	0.0141076	0.00382095	0.0163295	-1	0.368421	TFH	eQTL	pvalue	NA	NA
chr12:111384730_112382251	SH2B3 - ATXN2	chr12	111384730	112382251	rs3184504	chr12:111884608	1.0709	PTPN11	ENSG00000179295	375	0.790682	0.161047	0.0265525	0.00539193	0.0163271	-1	0.546667	NK	eQTL	pvalue	0.999877	1
chr1:11853206_12099345	CLCN6	chr1	11853206	12099345	rs198398	chr1:11883342	1.189	C1orf167	ENSG00000215910	529	0.737673	0.200941	0.0354288	0.00963445	0.0163229	-1	0.495274	THSTAR	eQTL	pvalue	0.155527	6
chr19:4353219_4519732	HDGFL2	chr19	4353219	4519732	rs12971909	chr19:4466466	0.9175	RAX2	ENSG00000173976	235	0.771914	0.190805	0.0168203	0.00414139	0.0163199	1	0.73617	TFH	eQTL	pvalue	0.510132	10
chr6:16604573_16704067	ATXN1	chr6	16604573	16704067	rs719316	chr6:16672760	1.0674	GMPR	ENSG00000137198	192	0.818514	0.145274	0.0169079	0.00298458	0.0163194	-1	0.177083	CD8naive	eQTL	pvalue	0.00252569	6
chr11:36415903_36603706	PRR5L	chr11	36415903	36603706	rs1365120	chr11:36438075	0.8873	LDLRAD3	ENSG00000179241	281	0.784461	0.174691	0.0200752	0.00445421	0.0163192	1	0.480427	CD4naive	eQTL	pvalue	0.0250893	5
chr11:36415903_36603706	PRR5L	chr11	36415903	36603706	rs1365120	chr11:36438075	0.8873	LDLRAD3	ENSG00000179241	281	0.784296	0.174654	0.020241	0.00449113	0.0163184	1	0.380783	TREGnaive	eQTL	pvalue	0.0250893	5
chr9:100551768_100895720	TRIM14	chr9	100551768	100895720	rs7855251	chr9:100868189	1.1164	YRDCP2	ENSG00000236745	323	0.806111	0.149816	0.0234189	0.00433607	0.0163181	1	0.857585	NK	eQTL	pvalue	NA	NA
chr1:11853206_12099345	CLCN6	chr1	11853206	12099345	rs198398	chr1:11883342	1.189	EXOSC10-AS1	ENSG00000230337	532	0.733533	0.199903	0.0394986	0.0107479	0.0163175	-1	0.483083	TH2	eQTL	pvalue	NA	NA
chr4:40261293_40365013	CHRNA9	chr4	40261293	40365013	rs13136820	chr4:40307564	1.0886		ENSG00000224097	206	0.757578	0.206012	0.0158096	0.00428287	0.0163175	-1	0.529126	Bnaive	eQTL	pvalue	NA	NA
chr19:4353219_4519732	HDGFL2	chr19	4353219	4519732	rs12971909	chr19:4466466	0.9175	DPP9-AS1	ENSG00000205790	235	0.77382	0.191276	0.0149173	0.00367102	0.0163153	1	0.812766	TREGnaive	eQTL	pvalue	NA	NA
chr19:4353219_4519732	HDGFL2	chr19	4353219	4519732	rs12971909	chr19:4466466	0.9175	NA	ENSG00000264899	235	0.774177	0.191364	0.014561	0.00358292	0.016315	1	0.455319	TREGnaive	eQTL	pvalue	NA	NA
chr4:40261293_40365013	CHRNA9	chr4	40261293	40365013	rs13136820	chr4:40307564	1.0886	LIAS	ENSG00000121897	207	0.757634	0.206041	0.0157444	0.00426543	0.0163149	1	0.550725	M2	eQTL	pvalue	0.0614138	5
chr11:14376802_15361047	PDE3B	chr11	14376802	15361047	.	chr11:14868316	0.7068	INSC	ENSG00000188487	1209	0.71184	0.159757	0.0915562	0.0205315	0.0163144	-1	0.517783	CD8stim	eQTL	pvalue	1.34273e-09	8
chr1:11853206_12099345	CLCN6	chr1	11853206	12099345	rs198398	chr1:11883342	1.189	RNU5E-4P	ENSG00000201801	532	0.739463	0.20152	0.0335717	0.00913269	0.0163125	-1	0.458647	TREG_MEM	eQTL	pvalue	NA	NA
chr12:111384730_112382251	SH2B3 - ATXN2	chr12	111384730	112382251	rs3184504	chr12:111884608	1.0709	ACAD10	ENSG00000111271	581	0.751062	0.166076	0.054512	0.0120374	0.0163125	1	0.905336	TH2	eQTL	pvalue	4.01457e-20	7
chr4:40261293_40365013	CHRNA9	chr4	40261293	40365013	rs13136820	chr4:40307564	1.0886		ENSG00000250893	209	0.758959	0.206437	0.0143949	0.00389911	0.0163098	1	0.406699	CD8naive	eQTL	pvalue	NA	NA
chr1:11853206_12099345	CLCN6	chr1	11853206	12099345	rs198398	chr1:11883342	1.189	NA	ENSG00000271895	526	0.733295	0.19967	0.0398821	0.0108432	0.0163094	1	0.313688	THSTAR	eQTL	pvalue	NA	NA
chr4:40261293_40365013	CHRNA9	chr4	40261293	40365013	rs13136820	chr4:40307564	1.0886	SMIM14	ENSG00000163683	207	0.759933	0.206664	0.0134546	0.00364268	0.0163062	1	0.521739	THSTAR	eQTL	pvalue	0.742727	3
chr4:40261293_40365013	CHRNA9	chr4	40261293	40365013	rs13136820	chr4:40307564	1.0886	PDS5A	ENSG00000121892	206	0.758674	0.206309	0.0147244	0.00398777	0.0163046	1	0.728155	Bnaive	eQTL	pvalue	0.999853	1
chr4:40261293_40365013	CHRNA9	chr4	40261293	40365013	rs13136820	chr4:40307564	1.0886	RN7SL558P	ENSG00000243260	209	0.75789	0.206146	0.0154688	0.00419121	0.0163039	-1	0.593301	TH2	eQTL	pvalue	NA	NA
chr19:4353219_4519732	HDGFL2	chr19	4353219	4519732	rs12971909	chr19:4466466	0.9175	NA	ENSG00000034063	221	0.774365	0.191149	0.0145964	0.00358676	0.0163028	1	0.719457	Bnaive	eQTL	pvalue	NA	NA
chr1:11853206_12099345	CLCN6	chr1	11853206	12099345	rs198398	chr1:11883342	1.189	C1orf127	ENSG00000175262	437	0.748709	0.197972	0.0292886	0.00772811	0.0163021	-1	0.652174	monocytes	eQTL	pvalue	1.33455e-05	6
chr12:6488450_6553604	LTBR	chr12	6488450	6553604	rs2364485	chr12:6514963	0.9041	USP5	ENSG00000111667	53	0.796502	0.182756	0.00362468	0.000815378	0.0163018	-1	0.433962	TH1	eQTL	pvalue	0.99631	2
chr11:14376802_15361047	PDE3B	chr11	14376802	15361047	.	chr11:14868316	0.7068	INSC	ENSG00000188487	1206	0.726461	0.162999	0.0769848	0.0172571	0.0162984	-1	0.322554	TH2	eQTL	pvalue	1.34273e-09	8
chr19:4353219_4519732	HDGFL2	chr19	4353219	4519732	rs12971909	chr19:4466466	0.9175		ENSG00000267138	236	0.770566	0.194368	0.0150007	0.00376747	0.0162983	1	0.368644	CD4naive	eQTL	pvalue	NA	NA
chr3:187462722_187629503	AC072022.2	chr3	187462722	187629503	rs2590438	chr3:187565968	0.946	LPP	ENSG00000145012	280	0.881466	0.0565385	0.0429582	0.0027391	0.0162979	1	0.796429	monocytes	eQTL	pvalue	0.5824	3
chr22:37251477_37323988	CSF2RB	chr22	37251477	37323988	rs5756405	chr22:37310954	1.0706	NDUFA9P1	ENSG00000237406	79	0.85747	0.118183	0.00709138	0.000961096	0.0162946	1	0.721519	monocytes	eQTL	pvalue	NA	NA
chr12:111384730_112382251	SH2B3 - ATXN2	chr12	111384730	112382251	rs3184504	chr12:111884608	1.0709	PTPN11	ENSG00000179295	376	0.783309	0.159559	0.033941	0.00689742	0.0162945	-1	0.414894	M2	eQTL	pvalue	0.999877	1
chr1:11853206_12099345	CLCN6	chr1	11853206	12099345	rs198398	chr1:11883342	1.189	DHRS3	ENSG00000162496	516	0.737407	0.20066	0.0358899	0.00974994	0.0162926	1	0.447674	NK	eQTL	pvalue	0.66136	4
chr1:11853206_12099345	CLCN6	chr1	11853206	12099345	rs198398	chr1:11883342	1.189		ENSG00000252969	532	0.736943	0.200833	0.0361081	0.00982394	0.0162917	-1	0.37406	TREGnaive	eQTL	pvalue	NA	NA
chr19:4353219_4519732	HDGFL2	chr19	4353219	4519732	rs12971909	chr19:4466466	0.9175	NA	ENSG00000221535	234	0.77367	0.191196	0.0151227	0.00372094	0.0162907	-1	0.269231	CD4stim	eQTL	pvalue	NA	NA
chr19:4353219_4519732	HDGFL2	chr19	4353219	4519732	rs12971909	chr19:4466466	0.9175		ENSG00000268670	221	0.776238	0.186834	0.0166493	0.00399106	0.0162874	-1	0.588235	TH1	eQTL	pvalue	NA	NA
chr19:4353219_4519732	HDGFL2	chr19	4353219	4519732	rs12971909	chr19:4466466	0.9175	EEF2	ENSG00000167658	221	0.777125	0.187048	0.0157637	0.00377792	0.0162855	-1	0.638009	TH1	eQTL	pvalue	0.994521	1
chr4:40261293_40365013	CHRNA9	chr4	40261293	40365013	rs13136820	chr4:40307564	1.0886		ENSG00000248977	207	0.7598	0.20663	0.013602	0.00368281	0.0162851	-1	0.695652	M2	eQTL	pvalue	NA	NA
chr11:36415903_36603706	PRR5L	chr11	36415903	36603706	rs1365120	chr11:36438075	0.8873	NA	ENSG00000196559	281	0.782661	0.17429	0.0219036	0.0048614	0.0162843	-1	0.402135	NK	eQTL	pvalue	NA	NA
chr1:11853206_12099345	CLCN6	chr1	11853206	12099345	rs198398	chr1:11883342	1.189	TARDBP	ENSG00000120948	501	0.735546	0.201359	0.0367643	0.0100481	0.0162825	1	0.44511	CD4naive	eQTL	pvalue	0.980708	2
chr4:40261293_40365013	CHRNA9	chr4	40261293	40365013	rs13136820	chr4:40307564	1.0886	UGDH-AS1	ENSG00000249348	209	0.758432	0.206294	0.0149436	0.00404837	0.0162819	-1	0.258373	TREG_MEM	eQTL	pvalue	NA	NA
chr17:37869878_38507250	NR1D1	chr17	37869878	38507250	rs883871	chr17:38252660	0.9009	KRT40	ENSG00000204889	322	0.796752	0.159619	0.0227978	0.00455097	0.0162797	1	0.891304	TH1	eQTL	pvalue	0.000203217	8
chr4:40261293_40365013	CHRNA9	chr4	40261293	40365013	rs13136820	chr4:40307564	1.0886	RNU6-1112P	ENSG00000200455	206	0.759245	0.206465	0.014176	0.00383866	0.0162755	1	0.480583	monocytes	eQTL	pvalue	NA	NA
chr11:36415903_36603706	PRR5L	chr11	36415903	36603706	rs1365120	chr11:36438075	0.8873		ENSG00000254686	280	0.78393	0.174558	0.0206534	0.00458263	0.0162754	-1	0.482143	CD4stim	eQTL	pvalue	NA	NA
chr1:212844162_213056427	BATF3	chr1	212844162	213056427	rs9308424	chr1:212877776	0.9128	LINC02608	ENSG00000226251	566	0.834102	0.0761966	0.0672956	0.00613129	0.0162746	1	0.106007	M2	eQTL	pvalue	NA	NA
chr11:36415903_36603706	PRR5L	chr11	36415903	36603706	rs1365120	chr11:36438075	0.8873	NA	ENSG00000261355	281	0.784822	0.174771	0.019751	0.00438206	0.0162739	-1	0.288256	CD8stim	eQTL	pvalue	NA	NA
chr4:40261293_40365013	CHRNA9	chr4	40261293	40365013	rs13136820	chr4:40307564	1.0886	RN7SL558P	ENSG00000243260	206	0.758553	0.206277	0.0148694	0.00402723	0.0162732	1	0.475728	monocytes	eQTL	pvalue	NA	NA
chr4:40261293_40365013	CHRNA9	chr4	40261293	40365013	rs13136820	chr4:40307564	1.0886		ENSG00000250906	209	0.758542	0.206323	0.0148418	0.0040207	0.0162721	-1	0.416268	CD8naive	eQTL	pvalue	NA	NA
chr1:11853206_12099345	CLCN6	chr1	11853206	12099345	rs198398	chr1:11883342	1.189		ENSG00000252969	532	0.735266	0.200376	0.0378012	0.0102854	0.0162718	-1	0.394737	TH17	eQTL	pvalue	NA	NA
chr1:11853206_12099345	CLCN6	chr1	11853206	12099345	rs198398	chr1:11883342	1.189		ENSG00000252969	532	0.737851	0.20108	0.0352166	0.009581	0.0162717	1	0.610902	TREG_MEM	eQTL	pvalue	NA	NA
chr14:103015542_103459588	TRAF3	chr14	103015542	103459588	rs12588969	chr14:103230758	0.9148	PPP1R13B	ENSG00000088808	107	0.765933	0.208759	0.0071145	0.00192283	0.0162705	1	0.448598	M2	eQTL	pvalue	0.976929	2
chr14:103199716_103463149	TRAF3	chr14	103199716	103463149	rs12147246	chr14:103265844	0.9054	PPP1R13B	ENSG00000088808	115	0.76524	0.208702	0.00770413	0.00208486	0.0162688	1	0.478261	M2	eQTL	pvalue	0.976929	2
chr1:11853206_12099345	CLCN6	chr1	11853206	12099345	rs198398	chr1:11883342	1.189	MAD2L2	ENSG00000116670	533	0.737486	0.202506	0.0343291	0.00941015	0.0162686	-1	0.317073	CD4naive	eQTL	pvalue	0.202506	4
chr11:36415903_36603706	PRR5L	chr11	36415903	36603706	rs1365120	chr11:36438075	0.8873	NA	ENSG00000196559	282	0.783398	0.174463	0.0211721	0.00469878	0.016268	-1	0.553191	THSTAR	eQTL	pvalue	NA	NA
chr4:40261293_40365013	CHRNA9	chr4	40261293	40365013	rs13136820	chr4:40307564	1.0886	UBE2K	ENSG00000078140	209	0.75809	0.2062	0.0152976	0.00414469	0.0162676	-1	0.669856	CD4stim	eQTL	pvalue	0.962613	1
chr19:4353219_4519732	HDGFL2	chr19	4353219	4519732	rs12971909	chr19:4466466	0.9175	LRG1	ENSG00000171236	222	0.773867	0.191007	0.015138	0.00372012	0.0162675	1	0.806306	M2	eQTL	pvalue	3.4235e-05	10
chr1:11853206_12099345	CLCN6	chr1	11853206	12099345	rs198398	chr1:11883342	1.189	DISP3	ENSG00000204624	532	0.737976	0.201114	0.0350945	0.00954774	0.0162673	-1	0.353383	CD8stim	eQTL	pvalue	NA	3
chr12:111384730_112382251	SH2B3 - ATXN2	chr12	111384730	112382251	rs3184504	chr12:111884608	1.0709	RPS2P41	ENSG00000244060	581	0.759771	0.168001	0.0458404	0.01012	0.0162673	1	0.917384	TREGnaive	eQTL	pvalue	NA	NA
chr4:40261293_40365013	CHRNA9	chr4	40261293	40365013	rs13136820	chr4:40307564	1.0886	RNA5SP159	ENSG00000252970	209	0.758171	0.206222	0.0152178	0.00412297	0.0162663	-1	0.344498	CD8naive	eQTL	pvalue	NA	NA
chr4:40261293_40365013	CHRNA9	chr4	40261293	40365013	rs13136820	chr4:40307564	1.0886	CHRNA9	ENSG00000174343	206	0.760133	0.206706	0.013295	0.00359911	0.0162661	-1	0.441748	Bnaive	eQTL	pvalue	0.000411144	6
chr19:4353219_4519732	HDGFL2	chr19	4353219	4519732	rs12971909	chr19:4466466	0.9175	HDGFL2	ENSG00000167674	235	0.770279	0.190401	0.0184998	0.00455658	0.0162639	-1	0.638298	TREG_MEM	eQTL	pvalue	NA	2
chr19:10258259_10897760	TYK2	chr19	10258259	10897760	rs34536443	chr19:10463118	1.3037	ACP5	ENSG00000102575	285	0.829494	0.1188	0.0310167	0.00442596	0.0162628	-1	0.470175	TFH	eQTL	pvalue	0.123568	4
chr4:40261293_40365013	CHRNA9	chr4	40261293	40365013	rs13136820	chr4:40307564	1.0886	NSUN7	ENSG00000179299	209	0.757422	0.206019	0.0159698	0.00432752	0.0162621	1	0.444976	CD4stim	eQTL	pvalue	0.0485519	5
chr11:95274487_95331237	FAM76B	chr11	95274487	95331237	rs4409785	chr11:95311422	0.9137	NA	ENSG00000256885	153	0.860669	0.110959	0.0107411	0.00136851	0.0162621	-1	0.555556	TREGnaive	eQTL	pvalue	NA	NA
chr11:128354372_128485470	ETS1	chr11	128354372	128485470	rs4262739	chr11:128421175	0.9351	NA	ENSG00000255465	155	0.860645	0.108005	0.0134239	0.00166836	0.0162575	1	0.541935	TH1	eQTL	pvalue	NA	NA
chr19:10258259_10897760	TYK2	chr19	10258259	10897760	rs34536443	chr19:10463118	1.3037	RN7SL833P	ENSG00000244080	441	0.822704	0.122369	0.0336787	0.0049931	0.0162557	-1	0.38322	TFH	eQTL	pvalue	NA	NA
chr1:11853206_12099345	CLCN6	chr1	11853206	12099345	rs198398	chr1:11883342	1.189	NPPA	ENSG00000175206	529	0.737554	0.200909	0.0356014	0.00968152	0.0162543	1	0.41966	THSTAR	eQTL	pvalue	0.0169316	9
chr11:36415903_36603706	PRR5L	chr11	36415903	36603706	rs1365120	chr11:36438075	0.8873	FJX1	ENSG00000179431	281	0.78375	0.174532	0.0208407	0.00462473	0.0162524	-1	0.548043	TREGnaive	eQTL	pvalue	0.823951	2
chr4:40261293_40365013	CHRNA9	chr4	40261293	40365013	rs13136820	chr4:40307564	1.0886	PDS5A	ENSG00000121892	209	0.758471	0.206304	0.0149277	0.00404409	0.0162524	1	0.631579	TREG_MEM	eQTL	pvalue	0.999853	1
chr4:40261293_40365013	CHRNA9	chr4	40261293	40365013	rs13136820	chr4:40307564	1.0886	RNA5SP159	ENSG00000252970	209	0.759925	0.2067	0.0134759	0.00364919	0.0162509	1	0.688995	TREGnaive	eQTL	pvalue	NA	NA
chr1:11853206_12099345	CLCN6	chr1	11853206	12099345	rs198398	chr1:11883342	1.189	RNU5E-4P	ENSG00000201801	516	0.73877	0.201031	0.0345602	0.00938813	0.0162502	1	0.600775	NK	eQTL	pvalue	NA	NA
chr1:11853206_12099345	CLCN6	chr1	11853206	12099345	rs198398	chr1:11883342	1.189	C1orf158	ENSG00000157330	532	0.739907	0.20164	0.0331783	0.00902555	0.0162488	-1	0.221805	TREG_MEM	eQTL	pvalue	1.57146e-08	9
chr1:11853206_12099345	CLCN6	chr1	11853206	12099345	rs198398	chr1:11883342	1.189	NPPB	ENSG00000120937	532	0.739323	0.201481	0.0337632	0.00918495	0.016248	1	0.462406	TH17	eQTL	pvalue	0.00038006	10
chr19:4353219_4519732	HDGFL2	chr19	4353219	4519732	rs12971909	chr19:4466466	0.9175	MYDGF	ENSG00000074842	221	0.773834	0.191018	0.0151742	0.00372946	0.0162444	-1	0.638009	Bnaive	eQTL	pvalue	NA	9
chr19:4353219_4519732	HDGFL2	chr19	4353219	4519732	rs12971909	chr19:4466466	0.9175		ENSG00000269807	234	0.77197	0.190775	0.0168598	0.00415027	0.0162442	1	0.910256	CD4stim	eQTL	pvalue	NA	NA
chr4:40261293_40365013	CHRNA9	chr4	40261293	40365013	rs13136820	chr4:40307564	1.0886	RHOH	ENSG00000168421	207	0.760131	0.20672	0.0133063	0.00360244	0.0162409	1	0.449275	NK	eQTL	pvalue	0.123279	6
chr12:111384730_112382251	SH2B3 - ATXN2	chr12	111384730	112382251	rs3184504	chr12:111884608	1.0709		ENSG00000257268	419	0.766059	0.164638	0.0436901	0.00937341	0.0162397	1	0.78043	TH2	eQTL	pvalue	NA	NA
chr11:36415903_36603706	PRR5L	chr11	36415903	36603706	rs1365120	chr11:36438075	0.8873	NA	ENSG00000196559	280	0.783765	0.174521	0.020848	0.00462599	0.0162394	-1	0.567857	CD4stim	eQTL	pvalue	NA	NA
chr1:11853206_12099345	CLCN6	chr1	11853206	12099345	rs198398	chr1:11883342	1.189	RNU6-537P	ENSG00000253086	533	0.738432	0.202766	0.0334063	0.00915681	0.0162387	-1	0.435272	CD4naive	eQTL	pvalue	NA	NA
chr11:36415903_36603706	PRR5L	chr11	36415903	36603706	rs1365120	chr11:36438075	0.8873	FJX1	ENSG00000179431	281	0.784085	0.174607	0.0205198	0.0045533	0.0162352	1	0.366548	CD4naive	eQTL	pvalue	0.823951	2
chr19:4353219_4519732	HDGFL2	chr19	4353219	4519732	rs12971909	chr19:4466466	0.9175		ENSG00000266959	221	0.771756	0.190505	0.0172605	0.00424444	0.0162346	-1	0.524887	Bnaive	eQTL	pvalue	NA	NA
chr22:37250026_37277844	NCF4	chr22	37250026	37277844	rs760517	chr22:37258986	1.0877	LGALS2	ENSG00000100079	72	0.855679	0.120904	0.00630791	0.000875048	0.0162337	1	0.652778	TREGnaive	eQTL	pvalue	0.014689	8
chr1:11853206_12099345	CLCN6	chr1	11853206	12099345	rs198398	chr1:11883342	1.189	C1orf167-AS1	ENSG00000177553	516	0.740179	0.201415	0.0331654	0.00900862	0.0162325	1	0.668605	NK	eQTL	pvalue	NA	NA
chr11:36415903_36603706	PRR5L	chr11	36415903	36603706	rs1365120	chr11:36438075	0.8873		ENSG00000254686	281	0.780881	0.173894	0.0237259	0.00526726	0.0162322	-1	0.580071	TREG_MEM	eQTL	pvalue	NA	NA
chr12:111384730_112382251	SH2B3 - ATXN2	chr12	111384730	112382251	rs3184504	chr12:111884608	1.0709	ADAM1B	ENSG00000226469	581	0.747472	0.165282	0.0581685	0.0128461	0.0162319	-1	0.516351	TFH	eQTL	pvalue	NA	NA
chr11:14376802_15361047	PDE3B	chr11	14376802	15361047	.	chr11:14868316	0.7068	LINC02683	ENSG00000254438	516	0.782204	0.161772	0.0329883	0.00680625	0.0162298	1	0.600775	TH17	eQTL	pvalue	NA	NA
chr1:11853206_12099345	CLCN6	chr1	11853206	12099345	rs198398	chr1:11883342	1.189	PRAMEF1	ENSG00000116721	532	0.739695	0.201583	0.0334052	0.00908742	0.0162298	-1	0.274436	TREG_MEM	eQTL	pvalue	0.0981052	10
chr10:64387108_64755136	AC024598.1	chr10	64387108	64755136	rs61863928	chr10:64449549	1.0734		ENSG00000228566	701	0.773737	0.125614	0.0726425	0.0117771	0.0162293	-1	0.329529	TFH	eQTL	pvalue	NA	NA
chr1:11853206_12099345	CLCN6	chr1	11853206	12099345	rs198398	chr1:11883342	1.189		ENSG00000272482	532	0.733407	0.199869	0.0396931	0.010801	0.0162291	-1	0.676692	TH17	eQTL	pvalue	NA	NA
chr11:36415903_36603706	PRR5L	chr11	36415903	36603706	rs1365120	chr11:36438075	0.8873	RAG2	ENSG00000175097	281	0.78394	0.174575	0.0206702	0.0045868	0.0162287	1	0.501779	NK	eQTL	pvalue	0.0105193	5
chr12:111384730_112382251	SH2B3 - ATXN2	chr12	111384730	112382251	rs3184504	chr12:111884608	1.0709	ERP29	ENSG00000089248	549	0.761406	0.167821	0.0447077	0.00983779	0.0162275	1	0.575592	CD4stim	eQTL	pvalue	0.470649	3
chr4:40261293_40365013	CHRNA9	chr4	40261293	40365013	rs13136820	chr4:40307564	1.0886	UCHL1	ENSG00000154277	209	0.758549	0.206325	0.0148716	0.00402884	0.0162253	1	0.368421	CD4naive	eQTL	pvalue	0.97267	1
chr1:11853206_12099345	CLCN6	chr1	11853206	12099345	rs198398	chr1:11883342	1.189	ANGPTL7	ENSG00000171819	532	0.737813	0.20107	0.035292	0.00960161	0.0162237	1	0.345865	TREGnaive	eQTL	pvalue	8.44493e-09	9
chr6:16604573_16704067	ATXN1	chr6	16604573	16704067	rs719316	chr6:16672760	1.0674	STMND1	ENSG00000230873	192	0.820758	0.145672	0.0147485	0.00260142	0.0162201	1	0.875	TH17	eQTL	pvalue	NA	8
chr1:11853206_12099345	CLCN6	chr1	11853206	12099345	rs198398	chr1:11883342	1.189	UBE2V2P3	ENSG00000238199	532	0.738048	0.201134	0.0350595	0.00953826	0.0162199	-1	0.336466	TFH	eQTL	pvalue	NA	NA
chr11:36415903_36603706	PRR5L	chr11	36415903	36603706	rs1365120	chr11:36438075	0.8873	COMMD9	ENSG00000110442	281	0.781359	0.174	0.0232581	0.0051631	0.0162196	-1	0.758007	TFH	eQTL	pvalue	0.63526	4
chr1:11853206_12099345	CLCN6	chr1	11853206	12099345	rs198398	chr1:11883342	1.189	C1orf127	ENSG00000175262	458	0.746494	0.197887	0.0311573	0.00824321	0.0162184	1	0.541485	TREGnaive	eQTL	pvalue	1.33455e-05	6
chr1:11853206_12099345	CLCN6	chr1	11853206	12099345	rs198398	chr1:11883342	1.189	ANGPTL7	ENSG00000171819	510	0.73949	0.200996	0.0340557	0.00924021	0.0162183	-1	0.376471	Bnaive	eQTL	pvalue	8.44493e-09	9
chr1:11853206_12099345	CLCN6	chr1	11853206	12099345	rs198398	chr1:11883342	1.189	RNU5E-1	ENSG00000199347	516	0.740295	0.201446	0.0330608	0.00898016	0.016218	1	0.521318	NK	eQTL	pvalue	NA	NA
chr12:6488450_6553604	LTBR	chr12	6488450	6553604	rs2364485	chr12:6514963	0.9041	ATP5MFP5	ENSG00000256103	49	0.852617	0.126764	0.00384643	0.000555656	0.0162173	1	0.591837	TH17	eQTL	pvalue	NA	NA
chr1:11853206_12099345	CLCN6	chr1	11853206	12099345	rs198398	chr1:11883342	1.189	MIR4632	ENSG00000263676	532	0.733739	0.19996	0.0393717	0.0107134	0.016216	-1	0.357143	TH17	eQTL	pvalue	NA	NA
chr19:4353219_4519732	HDGFL2	chr19	4353219	4519732	rs12971909	chr19:4466466	0.9175		ENSG00000267205	224	0.77344	0.190951	0.0155668	0.00382699	0.0162152	1	0.736607	THSTAR	eQTL	pvalue	NA	NA
chr4:40261293_40365013	CHRNA9	chr4	40261293	40365013	rs13136820	chr4:40307564	1.0886	RNU6-1112P	ENSG00000200455	209	0.759135	0.206485	0.014294	0.00387175	0.0162148	1	0.45933	CD8naive	eQTL	pvalue	NA	NA
chr19:4353219_4519732	HDGFL2	chr19	4353219	4519732	rs12971909	chr19:4466466	0.9175	MAP2K2	ENSG00000126934	235	0.77393	0.191303	0.0148895	0.00366422	0.0162132	1	0.846809	TFH	eQTL	pvalue	0.863261	2
chr4:40261293_40365013	CHRNA9	chr4	40261293	40365013	rs13136820	chr4:40307564	1.0886	KLB	ENSG00000134962	209	0.752653	0.204722	0.0207771	0.00563515	0.0162128	1	0.483254	TREGnaive	eQTL	pvalue	0.0944731	3
chr4:40261293_40365013	CHRNA9	chr4	40261293	40365013	rs13136820	chr4:40307564	1.0886	ELOCP33	ENSG00000271278	209	0.75847	0.206304	0.0149611	0.00405321	0.016212	1	0.339713	TH2	eQTL	pvalue	NA	NA
chr22:37250026_37277844	NCF4	chr22	37250026	37277844	rs760517	chr22:37258986	1.0877	APOL3	ENSG00000128284	72	0.855506	0.12088	0.00650002	0.000902214	0.016212	-1	0.0138889	CD8naive	eQTL	pvalue	2.87222e-05	10
chr11:36415903_36603706	PRR5L	chr11	36415903	36603706	rs1365120	chr11:36438075	0.8873		ENSG00000255060	281	0.782193	0.174186	0.0224319	0.00497913	0.0162105	-1	0.469751	TFH	eQTL	pvalue	NA	NA
chr19:4353219_4519732	HDGFL2	chr19	4353219	4519732	rs12971909	chr19:4466466	0.9175		ENSG00000267304	224	0.771511	0.190475	0.0175007	0.00430444	0.0162088	-1	0.491071	THSTAR	eQTL	pvalue	NA	NA
chr19:4353219_4519732	HDGFL2	chr19	4353219	4519732	rs12971909	chr19:4466466	0.9175	NA	ENSG00000220693	224	0.768831	0.189813	0.0201812	0.00496622	0.0162086	1	0.736607	THSTAR	eQTL	pvalue	NA	NA
chr11:36415903_36603706	PRR5L	chr11	36415903	36603706	rs1365120	chr11:36438075	0.8873	RPL12P31	ENSG00000241228	284	0.783049	0.174411	0.0215495	0.00478359	0.0162065	1	0.510563	M2	eQTL	pvalue	NA	NA
chr12:6488450_6553604	LTBR	chr12	6488450	6553604	rs2364485	chr12:6514963	0.9041	RNU6-485P	ENSG00000200345	49	0.851736	0.126633	0.00473858	0.00068831	0.0162039	-1	0.408163	TH17	eQTL	pvalue	NA	NA
chr19:4353219_4519732	HDGFL2	chr19	4353219	4519732	rs12971909	chr19:4466466	0.9175	SHD	ENSG00000105251	224	0.774071	0.191107	0.0149449	0.00367348	0.0162038	-1	0.642857	THSTAR	eQTL	pvalue	5.18497e-06	7
chr1:11853206_12099345	CLCN6	chr1	11853206	12099345	rs198398	chr1:11883342	1.189	EXOSC10	ENSG00000171824	532	0.737921	0.201099	0.035204	0.00957765	0.0161987	-1	0.334586	TREG_MEM	eQTL	pvalue	1.65795e-07	4
chr19:4353219_4519732	HDGFL2	chr19	4353219	4519732	rs12971909	chr19:4466466	0.9175		ENSG00000267408	235	0.771606	0.190729	0.0172254	0.00424164	0.0161979	-1	0.319149	TREG_MEM	eQTL	pvalue	NA	NA
chr11:36415903_36603706	PRR5L	chr11	36415903	36603706	rs1365120	chr11:36438075	0.8873	TRAF6	ENSG00000175104	281	0.784939	0.174797	0.019697	0.00437011	0.016197	1	0.412811	TREG_MEM	eQTL	pvalue	0.996924	1
chr12:6488450_6553604	LTBR	chr12	6488450	6553604	rs2364485	chr12:6514963	0.9041	LAG3	ENSG00000089692	49	0.852753	0.126784	0.0037277	0.000538023	0.0161967	-1	0.693878	THSTAR	eQTL	pvalue	0.109617	3
chr1:11853206_12099345	CLCN6	chr1	11853206	12099345	rs198398	chr1:11883342	1.189	TARDBP	ENSG00000120948	497	0.741666	0.20141	0.0320424	0.00868536	0.0161964	-1	0.420523	THSTAR	eQTL	pvalue	0.980708	2
chr4:40261293_40365013	CHRNA9	chr4	40261293	40365013	rs13136820	chr4:40307564	1.0886	LIAS	ENSG00000121897	209	0.760208	0.206777	0.0132361	0.00358403	0.0161953	1	0.607656	TREG_MEM	eQTL	pvalue	0.0614138	5
chr3:187896912_188006605	LPP	chr3	187896912	188006605	rs13066789	chr3:187987624	1.0716	LPP-AS1	ENSG00000224563	182	0.84505	0.114154	0.0216905	0.00291387	0.0161917	-1	0.362637	TFH	eQTL	pvalue	NA	NA
chr1:11853206_12099345	CLCN6	chr1	11853206	12099345	rs198398	chr1:11883342	1.189	NPPB	ENSG00000120937	516	0.739201	0.201149	0.0341754	0.0092835	0.0161916	-1	0.498062	NK	eQTL	pvalue	0.00038006	10
chr1:11853206_12099345	CLCN6	chr1	11853206	12099345	rs198398	chr1:11883342	1.189	KIAA2013	ENSG00000116685	532	0.738615	0.201288	0.0345159	0.00939012	0.0161904	1	0.426692	TREG_MEM	eQTL	pvalue	NA	5
chr19:4353219_4519732	HDGFL2	chr19	4353219	4519732	rs12971909	chr19:4466466	0.9175		ENSG00000267408	234	0.773255	0.191093	0.0156225	0.00384457	0.0161851	-1	0.547009	CD4stim	eQTL	pvalue	NA	NA
chr19:4353219_4519732	HDGFL2	chr19	4353219	4519732	rs12971909	chr19:4466466	0.9175	ZFR2	ENSG00000105278	235	0.773179	0.191118	0.0156631	0.0038555	0.0161843	1	0.502128	TH17	eQTL	pvalue	5.37164e-09	8
chr19:4353219_4519732	HDGFL2	chr19	4353219	4519732	rs12971909	chr19:4466466	0.9175	PTPRS	ENSG00000105426	235	0.771773	0.19077	0.0170701	0.00420328	0.0161841	1	0.497872	CD8stim	eQTL	pvalue	0.760915	1
chr11:14376802_15361047	PDE3B	chr11	14376802	15361047	.	chr11:14868316	0.7068		ENSG00000255074	1206	0.709132	0.159111	0.0944065	0.0211662	0.016184	-1	0.650083	TH17	eQTL	pvalue	NA	NA
chr19:4353219_4519732	HDGFL2	chr19	4353219	4519732	rs12971909	chr19:4466466	0.9175		ENSG00000269425	236	0.76911	0.194	0.0165478	0.00415784	0.0161837	-1	0.699153	CD4naive	eQTL	pvalue	NA	NA
chr13:50638834_51060809	KCNRG	chr13	50638834	51060809	rs9591325	chr13:50811220	1.2366	DLEU7	ENSG00000186047	625	1.84121e-05	0.175483	8.48029e-05	0.80823	0.0161832	1	0.7392	TFH	eQTL	pvalue	0.0310205	9
chr19:4353219_4519732	HDGFL2	chr19	4353219	4519732	rs12971909	chr19:4466466	0.9175		ENSG00000269425	221	0.778533	0.187387	0.0144383	0.00345899	0.0161828	-1	0.280543	TH1	eQTL	pvalue	NA	NA
chr1:11853206_12099345	CLCN6	chr1	11853206	12099345	rs198398	chr1:11883342	1.189	NA	ENSG00000271895	526	0.738079	0.200683	0.0354364	0.00961896	0.016182	1	0.326996	TH1	eQTL	pvalue	NA	NA
chr1:11853206_12099345	CLCN6	chr1	11853206	12099345	rs198398	chr1:11883342	1.189	C1orf127	ENSG00000175262	442	0.748015	0.197987	0.0299147	0.00790172	0.0161819	1	0.409502	NK	eQTL	pvalue	1.33455e-05	6
chr19:10744807_11274530	SMARCA4	chr19	10744807	11274530	rs12609500	chr19:11173928	1.0997	NA	ENSG00000266247	264	0.786005	0.173515	0.0199179	0.0043808	0.0161818	-1	0.276515	THSTAR	eQTL	pvalue	NA	NA
chr12:111384730_112382251	SH2B3 - ATXN2	chr12	111384730	112382251	rs3184504	chr12:111884608	1.0709	BRAP	ENSG00000089234	581	0.766924	0.169583	0.0387575	0.00855393	0.0161812	1	0.545611	CD8stim	eQTL	pvalue	0.0157033	4
chr4:40261293_40365013	CHRNA9	chr4	40261293	40365013	rs13136820	chr4:40307564	1.0886	LINC02265	ENSG00000249241	207	0.751721	0.204423	0.0217711	0.00590425	0.0161809	1	0.574879	CD8stim	eQTL	pvalue	NA	NA
chr19:4353219_4519732	HDGFL2	chr19	4353219	4519732	rs12971909	chr19:4466466	0.9175	TBXA2R	ENSG00000006638	224	0.773986	0.191086	0.0150487	0.00369911	0.0161804	1	0.821429	THSTAR	eQTL	pvalue	0.113768	8
chr11:36415903_36603706	PRR5L	chr11	36415903	36603706	rs1365120	chr11:36438075	0.8873	IFTAP	ENSG00000166352	281	0.784618	0.174726	0.0200329	0.00444493	0.0161779	1	0.576512	CD8stim	eQTL	pvalue	NA	9
chr1:11853206_12099345	CLCN6	chr1	11853206	12099345	rs198398	chr1:11883342	1.189	RPL39P6	ENSG00000238173	532	0.737668	0.20103	0.0354725	0.00965084	0.0161777	-1	0.454887	CD8naive	eQTL	pvalue	NA	NA
chr1:11853206_12099345	CLCN6	chr1	11853206	12099345	rs198398	chr1:11883342	1.189	SNORA59A	ENSG00000239149	516	0.737965	0.200812	0.0354231	0.00962303	0.0161768	-1	0.375969	NK	eQTL	pvalue	NA	NA
chr1:11853206_12099345	CLCN6	chr1	11853206	12099345	rs198398	chr1:11883342	1.189	RN7SL649P	ENSG00000243539	532	0.736867	0.200812	0.0362758	0.00986975	0.0161757	1	0.550752	CD8naive	eQTL	pvalue	NA	NA
chr11:36415903_36603706	PRR5L	chr11	36415903	36603706	rs1365120	chr11:36438075	0.8873		ENSG00000255186	283	0.782564	0.174289	0.0220732	0.00489986	0.0161747	-1	0.367491	TH1	eQTL	pvalue	NA	NA
chr11:36415903_36603706	PRR5L	chr11	36415903	36603706	rs1365120	chr11:36438075	0.8873	KRT18P14	ENSG00000186082	281	0.782037	0.174151	0.0226192	0.00502088	0.0161717	-1	0.604982	NK	eQTL	pvalue	NA	NA
chr6:16604573_16704067	ATXN1	chr6	16604573	16704067	rs719316	chr6:16672760	1.0674	MYLIP	ENSG00000007944	192	0.820442	0.145616	0.0151054	0.00266482	0.0161713	1	0.84375	CD4naive	eQTL	pvalue	0.0202269	3
chr19:4353219_4519732	HDGFL2	chr19	4353219	4519732	rs12971909	chr19:4466466	0.9175	DPP9-AS1	ENSG00000205790	221	0.771958	0.185804	0.0210233	0.00504396	0.0161708	-1	0.190045	TH1	eQTL	pvalue	NA	NA
chr12:9445978_9939813	CLECL1	chr12	9445978	9939813	rs7977720	chr12:9866349	0.903	OR7E140P	ENSG00000238152	206	0.791347	0.174747	0.0145412	0.00319484	0.0161699	-1	0.466019	monocytes	eQTL	pvalue	NA	NA
chr11:46876450_47860184	MYBPC3	chr11	46876450	47860184	rs2269434	chr11:47360412	0.9175	C11orf94	ENSG00000234776	68	0.813968	0.164006	0.00488836	0.000968784	0.0161694	1	0.867647	TH2	eQTL	pvalue	0.000289638	9
chr19:4353219_4519732	HDGFL2	chr19	4353219	4519732	rs12971909	chr19:4466466	0.9175	SMIM24	ENSG00000095932	161	0.779799	0.189436	0.0117564	0.0028398	0.016169	1	0.403727	M2	eQTL	pvalue	NA	8
chr1:11853206_12099345	CLCN6	chr1	11853206	12099345	rs198398	chr1:11883342	1.189	RPL23AP89	ENSG00000227875	529	0.739439	0.201423	0.0337829	0.00918626	0.0161689	-1	0.502836	THSTAR	eQTL	pvalue	NA	NA
chr11:14376802_15361047	PDE3B	chr11	14376802	15361047	.	chr11:14868316	0.7068	CYP2R1	ENSG00000186104	1206	0.72329	0.162288	0.0802609	0.0179923	0.0161689	-1	0.321725	TFH	eQTL	pvalue	3.05145e-09	7
chr12:111384730_112382251	SH2B3 - ATXN2	chr12	111384730	112382251	rs3184504	chr12:111884608	1.0709	HECTD4	ENSG00000173064	391	0.781697	0.159475	0.0354447	0.00721495	0.0161685	1	0.659847	THSTAR	eQTL	pvalue	1	1
chr1:11853206_12099345	CLCN6	chr1	11853206	12099345	rs198398	chr1:11883342	1.189	EXOSC10-AS1	ENSG00000230337	529	0.737766	0.200678	0.0356956	0.00969329	0.0161674	1	0.618147	TH1	eQTL	pvalue	NA	NA
chr1:11853206_12099345	CLCN6	chr1	11853206	12099345	rs198398	chr1:11883342	1.189	C1orf167	ENSG00000215910	532	0.738903	0.201367	0.0342479	0.00931713	0.0161656	1	0.671053	CD8naive	eQTL	pvalue	0.155527	6
chr11:36415903_36603706	PRR5L	chr11	36415903	36603706	rs1365120	chr11:36438075	0.8873	COMMD9	ENSG00000110442	283	0.785065	0.174846	0.0195805	0.00434469	0.0161643	1	0.561837	TH1	eQTL	pvalue	0.63526	4
chr12:111384730_112382251	SH2B3 - ATXN2	chr12	111384730	112382251	rs3184504	chr12:111884608	1.0709	NA	ENSG00000257877	581	0.745675	0.164884	0.0600211	0.0132558	0.0161637	1	0.858864	TH2	eQTL	pvalue	NA	NA
chr4:40261293_40365013	CHRNA9	chr4	40261293	40365013	rs13136820	chr4:40307564	1.0886	KLB	ENSG00000134962	207	0.760322	0.206772	0.0131751	0.00356684	0.0161637	1	0.666667	M2	eQTL	pvalue	0.0944731	3
chr1:11853206_12099345	CLCN6	chr1	11853206	12099345	rs198398	chr1:11883342	1.189	LINC01647	ENSG00000235643	532	0.733332	0.199849	0.03982	0.0108356	0.0161637	-1	0.733083	CD4stim	eQTL	pvalue	NA	NA
chr19:4353219_4519732	HDGFL2	chr19	4353219	4519732	rs12971909	chr19:4466466	0.9175	NA	ENSG00000220693	234	0.765661	0.189216	0.0232337	0.00572554	0.016163	-1	0.700855	CD4stim	eQTL	pvalue	NA	NA
chr9:100551768_100895720	TRIM14	chr9	100551768	100895720	rs7855251	chr9:100868189	1.1164		ENSG00000227257	270	0.812933	0.149626	0.0179844	0.003294	0.0161625	1	0.922222	CD4stim	eQTL	pvalue	NA	NA
chr1:11853206_12099345	CLCN6	chr1	11853206	12099345	rs198398	chr1:11883342	1.189	RPL10P17	ENSG00000225196	510	0.740348	0.201229	0.0332426	0.00901927	0.0161615	-1	0.568627	monocytes	eQTL	pvalue	NA	NA
chr11:36415903_36603706	PRR5L	chr11	36415903	36603706	rs1365120	chr11:36438075	0.8873	IFTAP	ENSG00000166352	281	0.783234	0.174418	0.0214321	0.00475653	0.0161601	-1	0.72242	CD8naive	eQTL	pvalue	NA	9
chr11:14376802_15361047	PDE3B	chr11	14376802	15361047	.	chr11:14868316	0.7068	CALCA	ENSG00000110680	1209	0.722643	0.162182	0.0808802	0.0181357	0.0161594	-1	0.389578	CD8stim	eQTL	pvalue	0.00139556	9
chr1:11853206_12099345	CLCN6	chr1	11853206	12099345	rs198398	chr1:11883342	1.189	RNU5E-4P	ENSG00000201801	532	0.736524	0.200719	0.0366311	0.00996659	0.0161594	-1	0.586466	CD8naive	eQTL	pvalue	NA	NA
chr19:4353219_4519732	HDGFL2	chr19	4353219	4519732	rs12971909	chr19:4466466	0.9175		ENSG00000267385	236	0.770706	0.194403	0.0149735	0.00376075	0.0161571	-1	0.436441	CD4naive	eQTL	pvalue	NA	NA
chr4:40261293_40365013	CHRNA9	chr4	40261293	40365013	rs13136820	chr4:40307564	1.0886	PABPC1P1	ENSG00000231707	206	0.757283	0.205931	0.0162324	0.00439799	0.0161553	-1	0.466019	Bnaive	eQTL	pvalue	NA	NA
chr12:6488450_6553604	LTBR	chr12	6488450	6553604	rs2364485	chr12:6514963	0.9041	ZNF384	ENSG00000126746	49	0.85174	0.126633	0.0047776	0.00069416	0.0161545	1	0.44898	CD8naive	eQTL	pvalue	0.941996	1
chr1:11853206_12099345	CLCN6	chr1	11853206	12099345	rs198398	chr1:11883342	1.189	VPS13D	ENSG00000048707	516	0.739114	0.201125	0.0342913	0.00931506	0.0161543	-1	0.312016	NK	eQTL	pvalue	0.999992	2
chr19:4353219_4519732	HDGFL2	chr19	4353219	4519732	rs12971909	chr19:4466466	0.9175	CACTIN-AS1	ENSG00000226800	222	0.774842	0.186538	0.0181208	0.00434632	0.0161525	1	0.68018	NK	eQTL	pvalue	NA	NA
chr4:40261293_40365013	CHRNA9	chr4	40261293	40365013	rs13136820	chr4:40307564	1.0886		ENSG00000260296	209	0.758351	0.206272	0.0151276	0.00409857	0.0161514	1	0.473684	TH2	eQTL	pvalue	NA	NA
chr1:11853206_12099345	CLCN6	chr1	11853206	12099345	rs198398	chr1:11883342	1.189	MTOR-AS1	ENSG00000225602	532	0.735219	0.200363	0.0379426	0.010324	0.0161512	1	0.417293	TH2	eQTL	pvalue	NA	NA
chr2:24688055_25386524	ADCY3	chr2	24688055	25386524	rs11125803	chr2:25052177	0.9271	NDUFB4P4	ENSG00000217718	473	0.790333	0.139372	0.0460416	0.0081031	0.0161504	-1	0.213531	TH2	eQTL	pvalue	NA	NA
chr11:36415903_36603706	PRR5L	chr11	36415903	36603706	rs1365120	chr11:36438075	0.8873	NA	ENSG00000196559	281	0.784483	0.174696	0.0201917	0.00448033	0.0161491	1	0.498221	TH17	eQTL	pvalue	NA	NA
chr4:40261293_40365013	CHRNA9	chr4	40261293	40365013	rs13136820	chr4:40307564	1.0886	N4BP2	ENSG00000078177	209	0.758922	0.206427	0.0145595	0.00394403	0.0161473	1	0.545455	TREG_MEM	eQTL	pvalue	0.000473118	4
chr4:40261293_40365013	CHRNA9	chr4	40261293	40365013	rs13136820	chr4:40307564	1.0886	N4BP2	ENSG00000078177	206	0.759332	0.206488	0.0141906	0.00384277	0.0161465	-1	0.601942	monocytes	eQTL	pvalue	0.000473118	4
chr1:11853206_12099345	CLCN6	chr1	11853206	12099345	rs198398	chr1:11883342	1.189		ENSG00000202461	532	0.73598	0.20057	0.0371866	0.010118	0.0161456	1	0.535714	TH17	eQTL	pvalue	NA	NA
chr1:11853206_12099345	CLCN6	chr1	11853206	12099345	rs198398	chr1:11883342	1.189	C1orf127	ENSG00000175262	458	0.747622	0.198186	0.0300874	0.00795966	0.0161453	1	0.679039	TREG_MEM	eQTL	pvalue	1.33455e-05	6
chr19:4353219_4519732	HDGFL2	chr19	4353219	4519732	rs12971909	chr19:4466466	0.9175		ENSG00000252408	221	0.773102	0.190837	0.0159857	0.00392985	0.0161451	-1	0.488688	monocytes	eQTL	pvalue	NA	NA
chr19:4353219_4519732	HDGFL2	chr19	4353219	4519732	rs12971909	chr19:4466466	0.9175	HDGFL2	ENSG00000167674	221	0.775393	0.186631	0.0176083	0.00422204	0.016145	-1	0.493213	TH1	eQTL	pvalue	NA	2
chr11:95336816_95593575	FAM76B	chr11	95336816	95593575	rs56095240	chr11:95421830	0.8885		ENSG00000255653	488	0.835345	0.103724	0.0398582	0.00493302	0.0161392	1	0.561475	THSTAR	eQTL	pvalue	NA	NA
chr1:11853206_12099345	CLCN6	chr1	11853206	12099345	rs198398	chr1:11883342	1.189	RNU6-537P	ENSG00000253086	532	0.730326	0.199029	0.0428461	0.0116603	0.0161382	1	0.610902	CD4stim	eQTL	pvalue	NA	NA
chr1:11853206_12099345	CLCN6	chr1	11853206	12099345	rs198398	chr1:11883342	1.189		ENSG00000272482	529	0.736351	0.200293	0.0371343	0.0100847	0.0161375	1	0.480151	TH1	eQTL	pvalue	NA	NA
chr13:50699049_51121893	DLEU7	chr13	50699049	51121893	rs9568402	chr13:50961957	0.911	DLEU7	ENSG00000186047	765	1.83586e-05	0.174973	8.48613e-05	0.808787	0.0161362	1	0.747712	TFH	eQTL	pvalue	0.0310205	9
chr11:36415903_36603706	PRR5L	chr11	36415903	36603706	rs1365120	chr11:36438075	0.8873	LDLRAD3	ENSG00000179241	281	0.78479	0.174764	0.0198959	0.00441447	0.0161361	-1	0.434164	TFH	eQTL	pvalue	0.0250893	5
chr1:11853206_12099345	CLCN6	chr1	11853206	12099345	rs198398	chr1:11883342	1.189	MAD2L2	ENSG00000116670	516	0.736639	0.200451	0.036782	0.00999285	0.0161349	1	0.655039	NK	eQTL	pvalue	0.202506	4
chr1:11853206_12099345	CLCN6	chr1	11853206	12099345	rs198398	chr1:11883342	1.189	CFL1P6	ENSG00000215785	466	0.743454	0.197687	0.0337636	0.00896172	0.0161332	1	0.5	TH1	eQTL	pvalue	NA	NA
chr1:11853206_12099345	CLCN6	chr1	11853206	12099345	rs198398	chr1:11883342	1.189	HNRNPCL1	ENSG00000179172	351	0.781914	0.165237	0.0303234	0.00639194	0.0161332	1	0.350427	THSTAR	eQTL	pvalue	0.0107233	10
chr4:40261293_40365013	CHRNA9	chr4	40261293	40365013	rs13136820	chr4:40307564	1.0886	UCHL1	ENSG00000154277	207	0.760198	0.206738	0.0133239	0.00360735	0.0161328	-1	0.512077	NK	eQTL	pvalue	0.97267	1
chr11:36415903_36603706	PRR5L	chr11	36415903	36603706	rs1365120	chr11:36438075	0.8873	NA	ENSG00000261355	284	0.78301	0.174402	0.0216493	0.00480589	0.0161321	-1	0.510563	Bnaive	eQTL	pvalue	NA	NA
chr1:11853206_12099345	CLCN6	chr1	11853206	12099345	rs198398	chr1:11883342	1.189	CLCN6	ENSG00000011021	532	0.73298	0.199753	0.040197	0.0109384	0.0161312	1	0.462406	CD4stim	eQTL	pvalue	0.163974	4
chr11:36415903_36603706	PRR5L	chr11	36415903	36603706	rs1365120	chr11:36438075	0.8873	TRAF6	ENSG00000175104	280	0.785411	0.174888	0.0192924	0.00427971	0.0161293	-1	0.446429	CD4stim	eQTL	pvalue	0.996924	1
chr19:4353219_4519732	HDGFL2	chr19	4353219	4519732	rs12971909	chr19:4466466	0.9175	MATK	ENSG00000007264	221	0.777552	0.187151	0.0154644	0.00370604	0.0161274	-1	0.542986	TH1	eQTL	pvalue	0.000234673	5
chr12:6488450_6553604	LTBR	chr12	6488450	6553604	rs2364485	chr12:6514963	0.9041	ENO2	ENSG00000111674	53	0.796486	0.182753	0.00378315	0.000851912	0.0161266	1	0.320755	TH1	eQTL	pvalue	0.0185777	3
chr11:36415903_36603706	PRR5L	chr11	36415903	36603706	rs1365120	chr11:36438075	0.8873	NA	ENSG00000196559	281	0.780094	0.173718	0.0246007	0.00546219	0.016125	-1	0.508897	CD4naive	eQTL	pvalue	NA	NA
chr4:40261293_40365013	CHRNA9	chr4	40261293	40365013	rs13136820	chr4:40307564	1.0886		ENSG00000224097	207	0.759324	0.2065	0.0142059	0.0038472	0.016123	-1	0.594203	NK	eQTL	pvalue	NA	NA
chr19:4353219_4519732	HDGFL2	chr19	4353219	4519732	rs12971909	chr19:4466466	0.9175	MRPL54	ENSG00000183617	234	0.773881	0.191248	0.0150477	0.00370259	0.0161211	1	0.619658	CD4stim	eQTL	pvalue	0.0856959	8
chr19:4353219_4519732	HDGFL2	chr19	4353219	4519732	rs12971909	chr19:4466466	0.9175	NMRK2	ENSG00000077009	221	0.775509	0.191431	0.0135986	0.00334063	0.0161201	-1	0.488688	monocytes	eQTL	pvalue	1.1663e-07	10
chr4:40261293_40365013	CHRNA9	chr4	40261293	40365013	rs13136820	chr4:40307564	1.0886	KRT18P25	ENSG00000249064	209	0.759055	0.206463	0.0144489	0.00391398	0.0161195	1	0.488038	CD4naive	eQTL	pvalue	NA	NA
chr1:11853206_12099345	CLCN6	chr1	11853206	12099345	rs198398	chr1:11883342	1.189	MTOR	ENSG00000198793	532	0.735686	0.20049	0.0375026	0.0102042	0.0161167	-1	0.571429	TH2	eQTL	pvalue	1	1
chr1:11853206_12099345	CLCN6	chr1	11853206	12099345	rs198398	chr1:11883342	1.189	FBXO6	ENSG00000116663	529	0.737733	0.200958	0.0355305	0.00966236	0.0161165	-1	0.559546	THSTAR	eQTL	pvalue	0.000485731	5
chr11:14376802_15361047	PDE3B	chr11	14376802	15361047	.	chr11:14868316	0.7068	INSC	ENSG00000188487	1199	0.716466	0.160576	0.087293	0.0195482	0.0161164	1	0.609675	CD4stim	eQTL	pvalue	1.34273e-09	8
chr1:11853206_12099345	CLCN6	chr1	11853206	12099345	rs198398	chr1:11883342	1.189	NA	ENSG00000207213	475	0.745133	0.198904	0.0314642	0.00838287	0.0161155	-1	0.543158	THSTAR	eQTL	pvalue	NA	NA
chr11:128354372_128485470	ETS1	chr11	128354372	128485470	rs4262739	chr11:128421175	0.9351	KCNJ5	ENSG00000120457	155	0.861171	0.108071	0.0130257	0.00161852	0.0161138	-1	0.316129	TH1	eQTL	pvalue	0.309232	7
chr12:111384730_112382251	SH2B3 - ATXN2	chr12	111384730	112382251	rs3184504	chr12:111884608	1.0709	TRAFD1	ENSG00000135148	543	0.767026	0.168514	0.0396513	0.00869519	0.0161136	1	0.430939	Bnaive	eQTL	pvalue	1.82692e-05	5
chr19:4353219_4519732	HDGFL2	chr19	4353219	4519732	rs12971909	chr19:4466466	0.9175		ENSG00000267304	235	0.772424	0.190931	0.0164784	0.0040571	0.0161092	1	0.514894	TREG_MEM	eQTL	pvalue	NA	NA
chr12:6488450_6553604	LTBR	chr12	6488450	6553604	rs2364485	chr12:6514963	0.9041	SCARNA10	ENSG00000239002	49	0.852907	0.126807	0.00365078	0.000526676	0.0161084	-1	0.55102	CD8stim	eQTL	pvalue	NA	NA
chr19:4353219_4519732	HDGFL2	chr19	4353219	4519732	rs12971909	chr19:4466466	0.9175	SMIM24	ENSG00000095932	174	0.779049	0.189536	0.0123257	0.00298264	0.0161068	-1	0.0862069	TH17	eQTL	pvalue	NA	8
chr1:11853206_12099345	CLCN6	chr1	11853206	12099345	rs198398	chr1:11883342	1.189		ENSG00000270914	532	0.738408	0.201232	0.0347885	0.00946451	0.0161066	-1	0.415414	TH2	eQTL	pvalue	NA	NA
chr17:73033162_73583027	GRB2	chr17	73033162	73583027	rs9900529	chr17:73335776	1.0994		ENSG00000266106	354	0.744575	0.212466	0.0209046	0.00594904	0.0161056	0	0	CD4stim	eQTL	pvalue	NA	NA
chr11:14376802_15361047	PDE3B	chr11	14376802	15361047	.	chr11:14868316	0.7068	CALCB	ENSG00000175868	1186	0.719165	0.160234	0.0854697	0.0190271	0.0161043	1	0.690556	monocytes	eQTL	pvalue	0.0578762	8
chr20:62214158_62483911	SLC2A4RG	chr20	62214158	62483911	rs6742	chr20:62374441	1.1727	SLCO4A1-AS1	ENSG00000232803	168	0.812713	0.156622	0.0122224	0.00233935	0.0161036	-1	0.363095	CD4naive	eQTL	pvalue	NA	NA
chr8:144971080_145126375	PLEC	chr8	144971080	145126375	rs3923387	chr8:144986793	1.0732	ZNF34	ENSG00000196378	94	0.817343	0.157168	0.00788573	0.00150025	0.0161035	-1	0.0744681	TH1	eQTL	pvalue	0.246111	4
chr17:73033162_73583027	GRB2	chr17	73033162	73583027	rs9900529	chr17:73335776	1.0994		ENSG00000266106	343	0.745507	0.21249	0.0201673	0.00573216	0.0161032	0	0	M2	eQTL	pvalue	NA	NA
chr11:36415903_36603706	PRR5L	chr11	36415903	36603706	rs1365120	chr11:36438075	0.8873	PRR5L	ENSG00000135362	281	0.785274	0.174872	0.019438	0.00431253	0.0161031	-1	0.597865	CD8stim	eQTL	pvalue	0.0787689	4
chr19:4353219_4519732	HDGFL2	chr19	4353219	4519732	rs12971909	chr19:4466466	0.9175		ENSG00000267148	222	0.777672	0.187219	0.0153319	0.00367495	0.0161024	-1	0.563063	NK	eQTL	pvalue	NA	NA
chr19:4353219_4519732	HDGFL2	chr19	4353219	4519732	rs12971909	chr19:4466466	0.9175	ATCAY	ENSG00000167654	234	0.771718	0.190713	0.0172265	0.00424105	0.0161014	1	0.636752	CD4stim	eQTL	pvalue	0.0874733	3
chr19:4353219_4519732	HDGFL2	chr19	4353219	4519732	rs12971909	chr19:4466466	0.9175	ZBTB7A	ENSG00000178951	221	0.774159	0.191098	0.0149655	0.00367807	0.0160994	1	0.59276	Bnaive	eQTL	pvalue	NA	2
chr4:40261293_40365013	CHRNA9	chr4	40261293	40365013	rs13136820	chr4:40307564	1.0886	RNU7-11P	ENSG00000252796	207	0.759629	0.206583	0.0139198	0.00376944	0.016099	-1	0.280193	NK	eQTL	pvalue	NA	NA
chr12:111384730_112382251	SH2B3 - ATXN2	chr12	111384730	112382251	rs3184504	chr12:111884608	1.0709	ACAD10	ENSG00000111271	581	0.758402	0.167699	0.0473473	0.0104534	0.0160989	-1	0.197935	CD8stim	eQTL	pvalue	4.01457e-20	7
chr1:11853206_12099345	CLCN6	chr1	11853206	12099345	rs198398	chr1:11883342	1.189	MASP2	ENSG00000009724	532	0.738165	0.201166	0.0350382	0.00953255	0.0160979	-1	0.661654	TFH	eQTL	pvalue	1.58469e-14	7
chr1:11853206_12099345	CLCN6	chr1	11853206	12099345	rs198398	chr1:11883342	1.189	MAD2L2	ENSG00000116670	532	0.738058	0.201137	0.0351466	0.00956211	0.0160971	1	0.477444	TREGnaive	eQTL	pvalue	0.202506	4
chr4:40261293_40365013	CHRNA9	chr4	40261293	40365013	rs13136820	chr4:40307564	1.0886	RBM47	ENSG00000163694	209	0.722418	0.196498	0.051104	0.0138842	0.0160963	1	0.488038	TH17	eQTL	pvalue	0.958532	2
chr19:4353219_4519732	HDGFL2	chr19	4353219	4519732	rs12971909	chr19:4466466	0.9175		ENSG00000268536	221	0.77366	0.190975	0.0154697	0.00380255	0.0160931	-1	0.533937	monocytes	eQTL	pvalue	NA	NA
chr1:11853206_12099345	CLCN6	chr1	11853206	12099345	rs198398	chr1:11883342	1.189	TNFRSF8	ENSG00000120949	532	0.73894	0.201377	0.0342674	0.00932252	0.016093	-1	0.362782	TH2	eQTL	pvalue	0.845965	2
chr4:40261293_40365013	CHRNA9	chr4	40261293	40365013	rs13136820	chr4:40307564	1.0886		ENSG00000250338	209	0.759331	0.206538	0.0141937	0.0038446	0.0160929	1	0.435407	TH2	eQTL	pvalue	NA	NA
chr19:4353219_4519732	HDGFL2	chr19	4353219	4519732	rs12971909	chr19:4466466	0.9175	TBXA2R	ENSG00000006638	235	0.773445	0.191183	0.0154718	0.0038083	0.0160911	1	0.455319	TREG_MEM	eQTL	pvalue	0.113768	8
chr1:11853206_12099345	CLCN6	chr1	11853206	12099345	rs198398	chr1:11883342	1.189	ANGPTL7	ENSG00000171819	532	0.738582	0.201279	0.0346274	0.00942062	0.0160906	-1	0.31015	TREG_MEM	eQTL	pvalue	8.44493e-09	9
chr11:36415903_36603706	PRR5L	chr11	36415903	36603706	rs1365120	chr11:36438075	0.8873	IFTAP	ENSG00000166352	281	0.785116	0.174837	0.0196068	0.00435012	0.0160899	-1	0.576512	TFH	eQTL	pvalue	NA	9
chr19:4353219_4519732	HDGFL2	chr19	4353219	4519732	rs12971909	chr19:4466466	0.9175	NA	ENSG00000205147	221	0.773514	0.190939	0.0156214	0.00383998	0.0160865	1	0.778281	Bnaive	eQTL	pvalue	NA	NA
chr11:14376802_15361047	PDE3B	chr11	14376802	15361047	.	chr11:14868316	0.7068	CALCB	ENSG00000175868	1196	0.72749	0.162933	0.0763972	0.0170943	0.0160852	1	0.67893	NK	eQTL	pvalue	0.0578762	8
chr1:11853206_12099345	CLCN6	chr1	11853206	12099345	rs198398	chr1:11883342	1.189	CFL1P6	ENSG00000215785	454	0.745967	0.198472	0.0311956	0.00828384	0.0160818	-1	0.473568	NK	eQTL	pvalue	NA	NA
chr4:40261293_40365013	CHRNA9	chr4	40261293	40365013	rs13136820	chr4:40307564	1.0886	ARL4AP2	ENSG00000248780	209	0.758054	0.206191	0.0154797	0.0041944	0.0160816	-1	0.449761	CD8naive	eQTL	pvalue	NA	NA
chr12:111384730_112382251	SH2B3 - ATXN2	chr12	111384730	112382251	rs3184504	chr12:111884608	1.0709	SH2B3	ENSG00000111252	581	0.755989	0.167165	0.0497752	0.0109903	0.0160805	1	0.92599	TREGnaive	eQTL	pvalue	0.00592219	5
chr1:11853206_12099345	CLCN6	chr1	11853206	12099345	rs198398	chr1:11883342	1.189		ENSG00000272482	532	0.73994	0.201649	0.0332779	0.00905287	0.01608	1	0.565789	TREGnaive	eQTL	pvalue	NA	NA
chr4:40261293_40365013	CHRNA9	chr4	40261293	40365013	rs13136820	chr4:40307564	1.0886	RNA5SP159	ENSG00000252970	209	0.75928	0.206524	0.0142547	0.00386119	0.0160799	-1	0.497608	CD4naive	eQTL	pvalue	NA	NA
chr12:9445978_9939813	CLECL1	chr12	9445978	9939813	rs7977720	chr12:9866349	0.903	CLEC6A	ENSG00000205846	242	0.79412	0.168553	0.0175413	0.00370708	0.016079	1	0.900826	CD4naive	eQTL	pvalue	1.79123e-06	8
chr1:11853206_12099345	CLCN6	chr1	11853206	12099345	rs198398	chr1:11883342	1.189	LINC01647	ENSG00000235643	532	0.737219	0.200908	0.0359995	0.00979456	0.0160789	1	0.515038	CD8naive	eQTL	pvalue	NA	NA
chr11:14376802_15361047	PDE3B	chr11	14376802	15361047	.	chr11:14868316	0.7068	RRAS2	ENSG00000133818	1206	0.71905	0.161336	0.0845772	0.0189609	0.0160761	-1	0.388889	TREGnaive	eQTL	pvalue	0.674254	1
chr12:111384730_112382251	SH2B3 - ATXN2	chr12	111384730	112382251	rs3184504	chr12:111884608	1.0709	RPL6	ENSG00000089009	375	0.789409	0.160788	0.0280339	0.00569391	0.0160748	1	0.490667	THSTAR	eQTL	pvalue	0.988288	1
chr1:11853206_12099345	CLCN6	chr1	11853206	12099345	rs198398	chr1:11883342	1.189	RPL39P6	ENSG00000238173	532	0.739187	0.201444	0.0340364	0.00925956	0.0160727	1	0.464286	TH17	eQTL	pvalue	NA	NA
chr1:11853206_12099345	CLCN6	chr1	11853206	12099345	rs198398	chr1:11883342	1.189	DRAXIN	ENSG00000162490	532	0.736648	0.200752	0.0365788	0.00995244	0.0160685	-1	0.5	TH17	eQTL	pvalue	6.64368e-10	9
chr4:40261293_40365013	CHRNA9	chr4	40261293	40365013	rs13136820	chr4:40307564	1.0886		ENSG00000248977	209	0.753934	0.20507	0.0196107	0.00531804	0.0160676	-1	0.535885	TH17	eQTL	pvalue	NA	NA
chr19:4353219_4519732	HDGFL2	chr19	4353219	4519732	rs12971909	chr19:4466466	0.9175	NA	ENSG00000034063	235	0.773089	0.191095	0.0158474	0.00390117	0.0160669	-1	0.187234	TREG_MEM	eQTL	pvalue	NA	NA
chr1:11853206_12099345	CLCN6	chr1	11853206	12099345	rs198398	chr1:11883342	1.189	C1orf167-AS1	ENSG00000177553	532	0.738004	0.201122	0.0352242	0.00958328	0.0160664	1	0.475564	CD8naive	eQTL	pvalue	NA	NA
chr19:4353219_4519732	HDGFL2	chr19	4353219	4519732	rs12971909	chr19:4466466	0.9175	DAPK3	ENSG00000167657	235	0.773443	0.191183	0.0154943	0.00381387	0.016066	-1	0.625532	TREG_MEM	eQTL	pvalue	0.0611345	4
chr12:9445978_9939813	CLECL1	chr12	9445978	9939813	rs7977720	chr12:9866349	0.903	OR7E148P	ENSG00000214487	210	0.793736	0.168146	0.0182106	0.00384171	0.0160649	-1	0.490476	TREG_MEM	eQTL	pvalue	NA	NA
chr4:40261293_40365013	CHRNA9	chr4	40261293	40365013	rs13136820	chr4:40307564	1.0886		ENSG00000249019	209	0.759564	0.206601	0.0139836	0.00378749	0.0160636	1	0.311005	TH2	eQTL	pvalue	NA	NA
chr19:4353219_4519732	HDGFL2	chr19	4353219	4519732	rs12971909	chr19:4466466	0.9175	PLIN4	ENSG00000167676	235	0.772291	0.190898	0.0166493	0.00409938	0.0160619	-1	0.744681	TH17	eQTL	pvalue	1.65847e-12	9
chr19:4353219_4519732	HDGFL2	chr19	4353219	4519732	rs12971909	chr19:4466466	0.9175		ENSG00000267385	235	0.769156	0.190123	0.0197849	0.00487446	0.0160615	-1	0.67234	TFH	eQTL	pvalue	NA	NA
chr12:111384730_112382251	SH2B3 - ATXN2	chr12	111384730	112382251	rs3184504	chr12:111884608	1.0709		ENSG00000257268	419	0.76738	0.164921	0.0425158	0.00912121	0.0160614	1	0.890215	TREGnaive	eQTL	pvalue	NA	NA
chr1:11853206_12099345	CLCN6	chr1	11853206	12099345	rs198398	chr1:11883342	1.189	EXOSC10	ENSG00000171824	532	0.738923	0.201372	0.0343096	0.00933403	0.0160613	1	0.398496	TREGnaive	eQTL	pvalue	1.65795e-07	4
chr17:43279320_43781083	MAP3K14	chr17	43279320	43781083	rs7222450	chr17:43407670	1.1034	NSF	ENSG00000073969	336	0.844409	0.0681167	0.0660983	0.00531595	0.0160604	-1	0.979167	TH1	eQTL	pvalue	0.713682	4
chr4:40261293_40365013	CHRNA9	chr4	40261293	40365013	rs13136820	chr4:40307564	1.0886	KRT18P25	ENSG00000249064	209	0.759308	0.206532	0.0142445	0.00385845	0.0160573	1	0.38756	CD8naive	eQTL	pvalue	NA	NA
chr11:95336816_95593575	FAM76B	chr11	95336816	95593575	rs56095240	chr11:95421830	0.8885	SESN3	ENSG00000149212	488	0.839926	0.104293	0.0353513	0.00437349	0.0160558	-1	0.493852	TH2	eQTL	pvalue	0.994296	2
chr1:11853206_12099345	CLCN6	chr1	11853206	12099345	rs198398	chr1:11883342	1.189	AGTRAP	ENSG00000177674	532	0.73667	0.200758	0.0365685	0.00994963	0.0160533	-1	0.345865	CD8stim	eQTL	pvalue	0.0416634	6
chr1:11853206_12099345	CLCN6	chr1	11853206	12099345	rs198398	chr1:11883342	1.189	MTOR-AS1	ENSG00000225602	532	0.7393	0.201475	0.0339389	0.00923301	0.0160532	-1	0.340226	TFH	eQTL	pvalue	NA	NA
chr1:11853206_12099345	CLCN6	chr1	11853206	12099345	rs198398	chr1:11883342	1.189	DHRS3	ENSG00000162496	533	0.736184	0.202149	0.0357999	0.00981424	0.016053	-1	0.424015	CD4naive	eQTL	pvalue	0.66136	4
chr11:14376802_15361047	PDE3B	chr11	14376802	15361047	.	chr11:14868316	0.7068	MORF4L1P3	ENSG00000255040	1206	0.722296	0.162064	0.0813504	0.0182369	0.0160528	-1	0.494196	TH17	eQTL	pvalue	NA	NA
chr4:40261293_40365013	CHRNA9	chr4	40261293	40365013	rs13136820	chr4:40307564	1.0886	NSUN7	ENSG00000179299	205	0.759026	0.206453	0.0145326	0.00393677	0.0160512	1	0.717073	TH1	eQTL	pvalue	0.0485519	5
chr12:111384730_112382251	SH2B3 - ATXN2	chr12	111384730	112382251	rs3184504	chr12:111884608	1.0709	SH2B3	ENSG00000111252	581	0.764926	0.169141	0.0408624	0.00901948	0.0160512	1	0.895009	TFH	eQTL	pvalue	0.00592219	5
chr4:40261293_40365013	CHRNA9	chr4	40261293	40365013	rs13136820	chr4:40307564	1.0886	KLB	ENSG00000134962	207	0.751679	0.204411	0.0219152	0.00594355	0.0160508	1	0.565217	CD8stim	eQTL	pvalue	0.0944731	3
chr1:11853206_12099345	CLCN6	chr1	11853206	12099345	rs198398	chr1:11883342	1.189	LINC01647	ENSG00000235643	510	0.740716	0.201329	0.0329632	0.00894344	0.0160488	1	0.501961	monocytes	eQTL	pvalue	NA	NA
chr1:11853206_12099345	CLCN6	chr1	11853206	12099345	rs198398	chr1:11883342	1.189	RPL10P17	ENSG00000225196	510	0.741736	0.201606	0.0319432	0.00866622	0.016048	-1	0.337255	Bnaive	eQTL	pvalue	NA	NA
chr1:11853206_12099345	CLCN6	chr1	11853206	12099345	rs198398	chr1:11883342	1.189	NA	ENSG00000264181	477	0.744876	0.19878	0.0318209	0.00847579	0.0160474	1	0.580713	CD8naive	eQTL	pvalue	NA	NA
chr4:40261293_40365013	CHRNA9	chr4	40261293	40365013	rs13136820	chr4:40307564	1.0886	LINC02265	ENSG00000249241	209	0.754794	0.205304	0.0187677	0.00508877	0.0160458	1	0.483254	CD4naive	eQTL	pvalue	NA	NA
chr4:40261293_40365013	CHRNA9	chr4	40261293	40365013	rs13136820	chr4:40307564	1.0886	UGDH-AS1	ENSG00000249348	209	0.756775	0.205843	0.0167868	0.00454996	0.0160451	1	0.559809	CD8naive	eQTL	pvalue	NA	NA
chr4:40261293_40365013	CHRNA9	chr4	40261293	40365013	rs13136820	chr4:40307564	1.0886	ARL4AP2	ENSG00000248780	207	0.760119	0.206717	0.0134723	0.00364779	0.0160444	-1	0.521739	NK	eQTL	pvalue	NA	NA
chr19:4353219_4519732	HDGFL2	chr19	4353219	4519732	rs12971909	chr19:4466466	0.9175	PTPRS	ENSG00000105426	222	0.775477	0.191405	0.0137072	0.00336718	0.016044	1	0.689189	M2	eQTL	pvalue	0.760915	1
chr4:40261293_40365013	CHRNA9	chr4	40261293	40365013	rs13136820	chr4:40307564	1.0886	RFC1	ENSG00000035928	207	0.758525	0.206283	0.0150679	0.00408172	0.0160428	1	0.729469	M2	eQTL	pvalue	0.175487	2
chr1:11853206_12099345	CLCN6	chr1	11853206	12099345	rs198398	chr1:11883342	1.189	ANGPTL7	ENSG00000171819	532	0.738619	0.20129	0.0346289	0.00942108	0.0160413	-1	0.422932	TFH	eQTL	pvalue	8.44493e-09	9
chr11:36415903_36603706	PRR5L	chr11	36415903	36603706	rs1365120	chr11:36438075	0.8873	PRR5L	ENSG00000135362	281	0.783569	0.174492	0.0211976	0.00470443	0.016037	1	0.380783	CD8naive	eQTL	pvalue	0.0787689	4
chr4:40261293_40365013	CHRNA9	chr4	40261293	40365013	rs13136820	chr4:40307564	1.0886	LIAS	ENSG00000121897	209	0.759981	0.206715	0.013588	0.00367991	0.0160359	-1	0.373206	TH2	eQTL	pvalue	0.0614138	5
chr4:40261293_40365013	CHRNA9	chr4	40261293	40365013	rs13136820	chr4:40307564	1.0886	RFC1	ENSG00000035928	206	0.759152	0.206439	0.0144608	0.00391634	0.0160316	-1	0.631068	monocytes	eQTL	pvalue	0.175487	2
chr19:10744807_11274530	SMARCA4	chr19	10744807	11274530	rs12609500	chr19:11173928	1.0997	ZNF788P	ENSG00000214189	191	0.805455	0.163165	0.012776	0.00257207	0.0160315	-1	0.445026	Bnaive	eQTL	pvalue	NA	9
chr9:100551768_100895720	TRIM14	chr9	100551768	100895720	rs7855251	chr9:100868189	1.1164	CTSV	ENSG00000136943	382	0.76016	0.193089	0.0245106	0.00620994	0.0160304	-1	0.536649	TH17	eQTL	pvalue	9.73429e-06	8
chr1:11853206_12099345	CLCN6	chr1	11853206	12099345	rs198398	chr1:11883342	1.189	DRAXIN	ENSG00000162490	510	0.737651	0.200496	0.0360426	0.00978046	0.0160298	1	0.57451	monocytes	eQTL	pvalue	6.64368e-10	9
chr4:40261293_40365013	CHRNA9	chr4	40261293	40365013	rs13136820	chr4:40307564	1.0886	CHRNA9	ENSG00000174343	207	0.759799	0.206627	0.0138078	0.003739	0.0160272	1	0.338164	THSTAR	eQTL	pvalue	0.000411144	6
chr11:14376802_15361047	PDE3B	chr11	14376802	15361047	.	chr11:14868316	0.7068	PSMA1	ENSG00000129084	1206	0.729294	0.163635	0.0743725	0.0166712	0.0160272	-1	0.413765	TREG_MEM	eQTL	pvalue	0.947988	2
chr2:204447861_204815644	CD28	chr2	204447861	204815644	rs12614091	chr2:204632861	1.0698	CD28	ENSG00000178562	504	0.856518	0.0408593	0.0826683	0.00392757	0.0160267	-1	0.184524	CD8stim	eQTL	pvalue	0.511989	4
chr6:16604573_16704067	ATXN1	chr6	16604573	16704067	rs719316	chr6:16672760	1.0674		ENSG00000272341	192	0.81703	0.144996	0.0186533	0.00329433	0.0160264	1	0.692708	Bnaive	eQTL	pvalue	NA	NA
chr6:16604573_16704067	ATXN1	chr6	16604573	16704067	rs719316	chr6:16672760	1.0674	STMND1	ENSG00000230873	192	0.820332	0.145597	0.0153387	0.00270636	0.0160263	-1	0.307292	CD4naive	eQTL	pvalue	NA	8
chr11:14376802_15361047	PDE3B	chr11	14376802	15361047	.	chr11:14868316	0.7068	RNA5SP332	ENSG00000212365	805	0.759641	0.159844	0.0532917	0.0111976	0.016026	1	0.685714	TH17	eQTL	pvalue	NA	NA
chr11:14376802_15361047	PDE3B	chr11	14376802	15361047	.	chr11:14868316	0.7068		ENSG00000200685	321	0.799423	0.159336	0.0210378	0.00417711	0.016026	-1	0.218069	CD4stim	eQTL	pvalue	NA	NA
chr1:11853206_12099345	CLCN6	chr1	11853206	12099345	rs198398	chr1:11883342	1.189	MTOR	ENSG00000198793	532	0.738923	0.201372	0.0343372	0.0093416	0.0160257	-1	0.716165	TREGnaive	eQTL	pvalue	1	1
chr12:111384730_112382251	SH2B3 - ATXN2	chr12	111384730	112382251	rs3184504	chr12:111884608	1.0709	NA	ENSG00000257877	579	0.765077	0.169127	0.0407738	0.00899735	0.0160255	-1	0.240069	CD4stim	eQTL	pvalue	NA	NA
chr9:100551768_100895720	TRIM14	chr9	100551768	100895720	rs7855251	chr9:100868189	1.1164		ENSG00000227257	271	0.803649	0.147927	0.0273783	0.00502347	0.0160222	1	0.900369	TH17	eQTL	pvalue	NA	NA
chr4:40261293_40365013	CHRNA9	chr4	40261293	40365013	rs13136820	chr4:40307564	1.0886	N4BP2	ENSG00000078177	207	0.759665	0.206593	0.0139443	0.00377616	0.0160212	1	0.719807	M2	eQTL	pvalue	0.000473118	4
chr19:4353219_4519732	HDGFL2	chr19	4353219	4519732	rs12971909	chr19:4466466	0.9175	NA	ENSG00000264159	227	0.774104	0.191187	0.0150012	0.00368897	0.0160186	-1	0.753304	CD8stim	eQTL	pvalue	NA	NA
chr12:9445978_9939813	CLECL1	chr12	9445978	9939813	rs7977720	chr12:9866349	0.903	CLEC4D	ENSG00000166527	285	0.782352	0.17361	0.0229445	0.00507554	0.0160184	-1	0.554386	monocytes	eQTL	pvalue	0.000109415	9
chr4:40261293_40365013	CHRNA9	chr4	40261293	40365013	rs13136820	chr4:40307564	1.0886		ENSG00000260296	207	0.759403	0.20652	0.0142104	0.00384849	0.016018	1	0.594203	THSTAR	eQTL	pvalue	NA	NA
chr1:6333701_6562784	ESPN	chr1	6333701	6562784	rs2986736	chr1:6512547	0.8994	CAMTA1-AS1	ENSG00000225126	63	0.818215	0.159285	0.00543997	0.001043	0.0160174	-1	0.142857	M2	eQTL	pvalue	NA	NA
chr1:11853206_12099345	CLCN6	chr1	11853206	12099345	rs198398	chr1:11883342	1.189	RNU6-537P	ENSG00000253086	510	0.739535	0.201008	0.0341687	0.00927112	0.0160169	-1	0.37451	monocytes	eQTL	pvalue	NA	NA
chr4:40261293_40365013	CHRNA9	chr4	40261293	40365013	rs13136820	chr4:40307564	1.0886	UGDH-AS1	ENSG00000249348	207	0.758769	0.20635	0.0148436	0.00402074	0.0160167	-1	0.705314	NK	eQTL	pvalue	NA	NA
chr1:11853206_12099345	CLCN6	chr1	11853206	12099345	rs198398	chr1:11883342	1.189	NA	ENSG00000271794	510	0.742247	0.201745	0.0314571	0.00853413	0.0160163	1	0.735294	monocytes	eQTL	pvalue	NA	NA
chr12:111384730_112382251	SH2B3 - ATXN2	chr12	111384730	112382251	rs3184504	chr12:111884608	1.0709	NA	ENSG00000257877	581	0.766743	0.169543	0.0390739	0.00862406	0.0160159	1	0.69191	THSTAR	eQTL	pvalue	NA	NA
chr4:40261293_40365013	CHRNA9	chr4	40261293	40365013	rs13136820	chr4:40307564	1.0886	PDS5A	ENSG00000121892	209	0.757672	0.206087	0.0159142	0.00431264	0.016015	-1	0.645933	CD4stim	eQTL	pvalue	0.999853	1
chr19:4353219_4519732	HDGFL2	chr19	4353219	4519732	rs12971909	chr19:4466466	0.9175	NA	ENSG00000221535	221	0.77832	0.187335	0.0147872	0.00354315	0.0160144	-1	0.375566	TH1	eQTL	pvalue	NA	NA
chr1:11853206_12099345	CLCN6	chr1	11853206	12099345	rs198398	chr1:11883342	1.189	RNU6ATAC18P	ENSG00000221340	532	0.737305	0.200931	0.0359653	0.0097853	0.0160133	-1	0.37218	CD8naive	eQTL	pvalue	NA	NA
chr19:4353219_4519732	HDGFL2	chr19	4353219	4519732	rs12971909	chr19:4466466	0.9175	SH3GL1	ENSG00000141985	221	0.774145	0.191094	0.0150509	0.00369923	0.0160111	1	0.687783	monocytes	eQTL	pvalue	0.0586368	4
chr19:4353219_4519732	HDGFL2	chr19	4353219	4519732	rs12971909	chr19:4466466	0.9175	NA	ENSG00000034063	235	0.772942	0.191059	0.0160396	0.00394872	0.0160109	-1	0.493617	TREGnaive	eQTL	pvalue	NA	NA
chr19:4353219_4519732	HDGFL2	chr19	4353219	4519732	rs12971909	chr19:4466466	0.9175	RPL32P34	ENSG00000239524	234	0.7691	0.190066	0.0199175	0.00490615	0.0160107	-1	0.555556	CD4stim	eQTL	pvalue	NA	NA
chr19:4353219_4519732	HDGFL2	chr19	4353219	4519732	rs12971909	chr19:4466466	0.9175	MYDGF	ENSG00000074842	236	0.770732	0.19441	0.0150649	0.00378397	0.0160095	1	0.635593	CD4naive	eQTL	pvalue	NA	9
chr12:111384730_112382251	SH2B3 - ATXN2	chr12	111384730	112382251	rs3184504	chr12:111884608	1.0709	TRAFD1	ENSG00000135148	548	0.765959	0.168773	0.0403777	0.00888088	0.0160094	-1	0.149635	CD8naive	eQTL	pvalue	1.82692e-05	5
chr1:11853206_12099345	CLCN6	chr1	11853206	12099345	rs198398	chr1:11883342	1.189	C1orf127	ENSG00000175262	458	0.748516	0.198423	0.0293003	0.00775114	0.0160093	-1	0.600437	TH2	eQTL	pvalue	1.33455e-05	6
chr11:36415903_36603706	PRR5L	chr11	36415903	36603706	rs1365120	chr11:36438075	0.8873		ENSG00000254686	282	0.784279	0.174659	0.0205029	0.00455001	0.0160091	-1	0.322695	THSTAR	eQTL	pvalue	NA	NA
chr22:40104694_40376383	ENTHD1	chr22	40104694	40376383	rs137955	chr22:40291807	1.064		ENSG00000225528	197	0.90744	0.0525757	0.0226778	0.00129791	0.016009	-1	0.319797	TREGnaive	eQTL	pvalue	NA	NA
chr4:40261293_40365013	CHRNA9	chr4	40261293	40365013	rs13136820	chr4:40307564	1.0886		ENSG00000250568	209	0.757158	0.205947	0.0164348	0.00445426	0.0160064	-1	0.54067	CD4stim	eQTL	pvalue	NA	NA
chr4:40261293_40365013	CHRNA9	chr4	40261293	40365013	rs13136820	chr4:40307564	1.0886	PABPC1P1	ENSG00000231707	209	0.756397	0.20574	0.0171958	0.00466126	0.0160062	-1	0.421053	TFH	eQTL	pvalue	NA	NA
chr11:36415903_36603706	PRR5L	chr11	36415903	36603706	rs1365120	chr11:36438075	0.8873	PRR5L	ENSG00000135362	281	0.783648	0.17451	0.0211447	0.00469268	0.0160052	-1	0.430605	CD4naive	eQTL	pvalue	0.0787689	4
chr19:4353219_4519732	HDGFL2	chr19	4353219	4519732	rs12971909	chr19:4466466	0.9175	FZR1	ENSG00000105325	230	0.774216	0.19129	0.014839	0.00365035	0.0160049	1	0.708696	TREG_MEM	eQTL	pvalue	0.997948	1
chr3:187896912_188006605	LPP	chr3	187896912	188006605	rs13066789	chr3:187987624	1.0716	LPP	ENSG00000145012	182	0.84335	0.113924	0.0235557	0.00316602	0.0160042	-1	0.0824176	CD4stim	eQTL	pvalue	0.5824	3
chr4:40261293_40365013	CHRNA9	chr4	40261293	40365013	rs13136820	chr4:40307564	1.0886	RFC1	ENSG00000035928	207	0.758538	0.206285	0.0150881	0.0040872	0.016002	-1	0.705314	THSTAR	eQTL	pvalue	0.175487	2
chr6:16604573_16704067	ATXN1	chr6	16604573	16704067	rs719316	chr6:16672760	1.0674	MIR4639	ENSG00000263712	187	0.813437	0.151761	0.0158583	0.00294266	0.0160004	1	0.834225	TH1	eQTL	pvalue	NA	NA
chr19:4353219_4519732	HDGFL2	chr19	4353219	4519732	rs12971909	chr19:4466466	0.9175	STAP2	ENSG00000178078	221	0.777724	0.187192	0.0153944	0.00368931	0.0159997	1	0.665158	TH1	eQTL	pvalue	1.62685e-13	8
chr4:40261293_40365013	CHRNA9	chr4	40261293	40365013	rs13136820	chr4:40307564	1.0886		ENSG00000250568	209	0.75931	0.206532	0.0142881	0.00387037	0.0159993	-1	0.38756	TH2	eQTL	pvalue	NA	NA
chr4:40261293_40365013	CHRNA9	chr4	40261293	40365013	rs13136820	chr4:40307564	1.0886	KRT18P25	ENSG00000249064	207	0.7579	0.206111	0.0157281	0.00426125	0.0159992	1	0.681159	THSTAR	eQTL	pvalue	NA	NA
chr4:40261293_40365013	CHRNA9	chr4	40261293	40365013	rs13136820	chr4:40307564	1.0886		ENSG00000224097	206	0.754663	0.205219	0.0189753	0.00514405	0.0159992	1	0.427184	monocytes	eQTL	pvalue	NA	NA
chr12:111384730_112382251	SH2B3 - ATXN2	chr12	111384730	112382251	rs3184504	chr12:111884608	1.0709	TRAFD1	ENSG00000135148	548	0.767389	0.169088	0.0389589	0.00856828	0.0159958	1	0.412409	TREGnaive	eQTL	pvalue	1.82692e-05	5
chr1:11853206_12099345	CLCN6	chr1	11853206	12099345	rs198398	chr1:11883342	1.189	SBF1P2	ENSG00000224904	529	0.734917	0.200191	0.0384413	0.0104554	0.0159954	-1	0.398866	THSTAR	eQTL	pvalue	NA	NA
chr4:40261293_40365013	CHRNA9	chr4	40261293	40365013	rs13136820	chr4:40307564	1.0886		ENSG00000255458	209	0.755537	0.205506	0.0180672	0.00489829	0.0159911	-1	0.382775	TFH	eQTL	pvalue	NA	NA
chr15:79125587_79260741	RASGRF1	chr15	79125587	79260741	rs62013236	chr15:79247482	1.1334		ENSG00000260776	235	0.788379	0.175021	0.0168795	0.00373128	0.0159895	1	0.73617	TREGnaive	eQTL	pvalue	NA	NA
chr17:43279320_43781083	MAP3K14	chr17	43279320	43781083	rs7222450	chr17:43407670	1.1034	NSFP1	ENSG00000260075	601	0.80924	0.0725645	0.0938105	0.00839599	0.0159891	1	0.966722	Bnaive	eQTL	pvalue	NA	NA
chr19:4353219_4519732	HDGFL2	chr19	4353219	4519732	rs12971909	chr19:4466466	0.9175		ENSG00000267484	236	0.770737	0.194411	0.0150776	0.0037872	0.0159869	-1	0.54661	CD4naive	eQTL	pvalue	NA	NA
chr19:10258259_10897760	TYK2	chr19	10258259	10897760	rs34536443	chr19:10463118	1.3037	ZNF627	ENSG00000198551	340	0.823988	0.119804	0.0351302	0.00509178	0.0159855	1	0.805882	CD4naive	eQTL	pvalue	0.00564415	7
chr1:11853206_12099345	CLCN6	chr1	11853206	12099345	rs198398	chr1:11883342	1.189	SNORA59A	ENSG00000239149	510	0.739638	0.201036	0.0340921	0.00925035	0.0159842	1	0.488235	Bnaive	eQTL	pvalue	NA	NA
chr1:11853206_12099345	CLCN6	chr1	11853206	12099345	rs198398	chr1:11883342	1.189	MIR4632	ENSG00000263676	517	0.739887	0.201347	0.0336429	0.00913933	0.0159839	-1	0.415861	M2	eQTL	pvalue	NA	NA
chr11:36415903_36603706	PRR5L	chr11	36415903	36603706	rs1365120	chr11:36438075	0.8873	NA	ENSG00000261355	281	0.782387	0.174229	0.0224236	0.00497751	0.0159832	-1	0.516014	TREG_MEM	eQTL	pvalue	NA	NA
chr1:11853206_12099345	CLCN6	chr1	11853206	12099345	rs198398	chr1:11883342	1.189	RPL39P6	ENSG00000238173	529	0.73956	0.201455	0.0338088	0.00919351	0.0159824	1	0.404537	THSTAR	eQTL	pvalue	NA	NA
chr19:4353219_4519732	HDGFL2	chr19	4353219	4519732	rs12971909	chr19:4466466	0.9175	RN7SL121P	ENSG00000263974	235	0.773822	0.191277	0.0151827	0.00373695	0.0159813	-1	0.480851	CD8stim	eQTL	pvalue	NA	NA
chr4:40261293_40365013	CHRNA9	chr4	40261293	40365013	rs13136820	chr4:40307564	1.0886	APBB2	ENSG00000163697	209	0.760374	0.206822	0.0132404	0.00358541	0.015979	1	0.421053	CD8naive	eQTL	pvalue	0.0398889	3
chr19:4353219_4519732	HDGFL2	chr19	4353219	4519732	rs12971909	chr19:4466466	0.9175	EEF2	ENSG00000167658	235	0.774268	0.191387	0.0147404	0.00362761	0.0159769	1	0.574468	TREG_MEM	eQTL	pvalue	0.994521	1
chr12:111384730_112382251	SH2B3 - ATXN2	chr12	111384730	112382251	rs3184504	chr12:111884608	1.0709	NA	ENSG00000266269	578	0.76535	0.168946	0.0407495	0.0089792	0.0159748	1	0.807958	M2	eQTL	pvalue	NA	NA
chr1:11853206_12099345	CLCN6	chr1	11853206	12099345	rs198398	chr1:11883342	1.189	RPL23AP89	ENSG00000227875	532	0.737654	0.201026	0.0356466	0.00969848	0.0159748	1	0.535714	TREG_MEM	eQTL	pvalue	NA	NA
chr4:40261293_40365013	CHRNA9	chr4	40261293	40365013	rs13136820	chr4:40307564	1.0886	APBB2	ENSG00000163697	209	0.759374	0.20655	0.0142434	0.00385824	0.0159745	1	0.492823	CD4naive	eQTL	pvalue	0.0398889	3
chr1:11853206_12099345	CLCN6	chr1	11853206	12099345	rs198398	chr1:11883342	1.189	MIR4632	ENSG00000263676	532	0.736438	0.200695	0.0368633	0.0100301	0.0159735	1	0.646617	CD8naive	eQTL	pvalue	NA	NA
chr12:9445978_9939813	CLECL1	chr12	9445978	9939813	rs7977720	chr12:9866349	0.903		ENSG00000256136	178	0.799339	0.168768	0.0131592	0.00276239	0.0159719	1	0.741573	THSTAR	eQTL	pvalue	NA	NA
chr4:40261293_40365013	CHRNA9	chr4	40261293	40365013	rs13136820	chr4:40307564	1.0886	APBB2	ENSG00000163697	205	0.759262	0.206518	0.0143592	0.00388969	0.0159713	-1	0.639024	TH1	eQTL	pvalue	0.0398889	3
chr19:4353219_4519732	HDGFL2	chr19	4353219	4519732	rs12971909	chr19:4466466	0.9175	ARRDC5	ENSG00000205784	235	0.771738	0.190761	0.0172759	0.00425435	0.0159708	-1	0.506383	TREGnaive	eQTL	pvalue	1.97507e-06	8
chr19:10744807_11274530	SMARCA4	chr19	10744807	11274530	rs12609500	chr19:11173928	1.0997	NA	ENSG00000266247	266	0.788027	0.174029	0.0180114	0.00396168	0.0159704	-1	0.541353	CD4naive	eQTL	pvalue	NA	NA
chr11:36415903_36603706	PRR5L	chr11	36415903	36603706	rs1365120	chr11:36438075	0.8873	TRIM44	ENSG00000166326	284	0.785057	0.174858	0.0197348	0.00437962	0.0159704	1	0.647887	M2	eQTL	pvalue	0.163654	4
chr19:4353219_4519732	HDGFL2	chr19	4353219	4519732	rs12971909	chr19:4466466	0.9175		ENSG00000267231	221	0.774658	0.191221	0.0145699	0.00358056	0.0159701	1	0.117647	Bnaive	eQTL	pvalue	NA	NA
chr1:11853206_12099345	CLCN6	chr1	11853206	12099345	rs198398	chr1:11883342	1.189	MTOR	ENSG00000198793	510	0.741424	0.201521	0.032319	0.00876843	0.0159672	1	0.696078	monocytes	eQTL	pvalue	1	1
chr19:4353219_4519732	HDGFL2	chr19	4353219	4519732	rs12971909	chr19:4466466	0.9175	SNORD37	ENSG00000206775	235	0.770246	0.190393	0.018771	0.00462393	0.0159666	-1	0.485106	CD8naive	eQTL	pvalue	NA	NA
chr19:4353219_4519732	HDGFL2	chr19	4353219	4519732	rs12971909	chr19:4466466	0.9175	PIP5K1C	ENSG00000186111	221	0.774732	0.191239	0.0144998	0.00356325	0.0159661	1	0.606335	Bnaive	eQTL	pvalue	0.85939	2
chr11:14376802_15361047	PDE3B	chr11	14376802	15361047	.	chr11:14868316	0.7068	PSMA1	ENSG00000129084	1199	0.72999	0.163607	0.0738938	0.0165453	0.0159638	1	0.63553	CD4stim	eQTL	pvalue	0.947988	2
chr19:4353219_4519732	HDGFL2	chr19	4353219	4519732	rs12971909	chr19:4466466	0.9175		ENSG00000269425	222	0.774678	0.191207	0.0145703	0.0035803	0.0159636	1	0.351351	M2	eQTL	pvalue	NA	NA
chr11:95274487_95331237	FAM76B	chr11	95274487	95331237	rs4409785	chr11:95311422	0.9137	ENDOD1	ENSG00000149218	153	0.860654	0.110957	0.0110203	0.0014048	0.015963	1	0.470588	CD4naive	eQTL	pvalue	1.42162e-06	9
chr1:11853206_12099345	CLCN6	chr1	11853206	12099345	rs198398	chr1:11883342	1.189	NA	ENSG00000264181	477	0.745849	0.19904	0.0309152	0.00823418	0.0159618	1	0.555556	TH17	eQTL	pvalue	NA	NA
chr4:40261293_40365013	CHRNA9	chr4	40261293	40365013	rs13136820	chr4:40307564	1.0886		ENSG00000250568	209	0.758545	0.206324	0.0150824	0.00408644	0.0159615	-1	0.555024	TREGnaive	eQTL	pvalue	NA	NA
chr22:37250026_37277844	NCF4	chr22	37250026	37277844	rs760517	chr22:37258986	1.0877	MTCO3P20	ENSG00000225557	72	0.855604	0.120893	0.00662184	0.000919679	0.0159611	-1	0.166667	CD8stim	eQTL	pvalue	NA	NA
chr1:11853206_12099345	CLCN6	chr1	11853206	12099345	rs198398	chr1:11883342	1.189		ENSG00000272482	532	0.738053	0.201135	0.0352592	0.00959292	0.0159602	1	0.530075	CD4stim	eQTL	pvalue	NA	NA
chr19:4353219_4519732	HDGFL2	chr19	4353219	4519732	rs12971909	chr19:4466466	0.9175		ENSG00000267385	222	0.775563	0.186712	0.0175553	0.00421036	0.0159593	1	0.576577	NK	eQTL	pvalue	NA	NA
chr8:144971080_145126375	PLEC	chr8	144971080	145126375	rs3923387	chr8:144986793	1.0732	ZNF34	ENSG00000196378	106	0.817209	0.156775	0.00845147	0.00160538	0.0159592	1	0.943396	TREGnaive	eQTL	pvalue	0.246111	4
chr1:11853206_12099345	CLCN6	chr1	11853206	12099345	rs198398	chr1:11883342	1.189	EXOSC10-AS1	ENSG00000230337	510	0.739432	0.20098	0.0343192	0.00931209	0.0159572	1	0.417647	monocytes	eQTL	pvalue	NA	NA
chr19:4353219_4519732	HDGFL2	chr19	4353219	4519732	rs12971909	chr19:4466466	0.9175		ENSG00000267550	235	0.772585	0.190971	0.0164414	0.0040481	0.0159552	1	0.395745	CD8naive	eQTL	pvalue	NA	NA
chr12:111384730_112382251	SH2B3 - ATXN2	chr12	111384730	112382251	rs3184504	chr12:111884608	1.0709	VPS29	ENSG00000111237	244	0.841303	0.120324	0.0196274	0.00279118	0.0159536	1	0.82377	TREGnaive	eQTL	pvalue	0.934744	3
chr17:37869878_38507250	NR1D1	chr17	37869878	38507250	rs883871	chr17:38252660	0.9009		ENSG00000234477	474	0.782643	0.163306	0.0315341	0.00656395	0.0159527	-1	0.267932	M2	eQTL	pvalue	NA	NA
chr19:4353219_4519732	HDGFL2	chr19	4353219	4519732	rs12971909	chr19:4466466	0.9175	RAX2	ENSG00000173976	224	0.774522	0.191218	0.0146955	0.00361216	0.0159521	1	0.15625	THSTAR	eQTL	pvalue	0.510132	10
chr19:4353219_4519732	HDGFL2	chr19	4353219	4519732	rs12971909	chr19:4466466	0.9175	RPL32P34	ENSG00000239524	235	0.773009	0.191076	0.0160207	0.00394411	0.0159508	-1	0.702128	TH2	eQTL	pvalue	NA	NA
chr1:11853206_12099345	CLCN6	chr1	11853206	12099345	rs198398	chr1:11883342	1.189	ANGPTL7	ENSG00000171819	516	0.736797	0.200494	0.0367709	0.00999	0.0159479	-1	0.447674	NK	eQTL	pvalue	8.44493e-09	9
chr21:39835031_39945134	ERG	chr21	39835031	39945134	rs2836438	chr21:39864727	0.9053	MYL6P2	ENSG00000235808	173	0.794217	0.175144	0.0120503	0.00264144	0.0159475	-1	0.393064	TH2	eQTL	pvalue	NA	NA
chr12:6488450_6553604	LTBR	chr12	6488450	6553604	rs2364485	chr12:6514963	0.9041	PLEKHG6	ENSG00000008323	53	0.793975	0.182177	0.00643984	0.00146167	0.0159472	1	0.471698	TH1	eQTL	pvalue	1.17026e-10	6
chr11:36415903_36603706	PRR5L	chr11	36415903	36603706	rs1365120	chr11:36438075	0.8873	LDLRAD3	ENSG00000179241	281	0.780735	0.173861	0.0241063	0.00535227	0.0159454	1	0.55516	NK	eQTL	pvalue	0.0250893	5
chr19:4353219_4519732	HDGFL2	chr19	4353219	4519732	rs12971909	chr19:4466466	0.9175	NA	ENSG00000220693	235	0.772435	0.190934	0.0165986	0.00408697	0.0159454	1	0.446809	TH17	eQTL	pvalue	NA	NA
chr11:36415903_36603706	PRR5L	chr11	36415903	36603706	rs1365120	chr11:36438075	0.8873		ENSG00000254498	282	0.784037	0.174606	0.0207976	0.0046157	0.0159445	-1	0.358156	THSTAR	eQTL	pvalue	NA	NA
chr19:10744807_11274530	SMARCA4	chr19	10744807	11274530	rs12609500	chr19:11173928	1.0997	NA	ENSG00000266247	264	0.787148	0.173767	0.0189696	0.00417168	0.015944	1	0.69697	NK	eQTL	pvalue	NA	NA
chr7:128551740_128735438	IRF5	chr7	128551740	128735438	rs4728142	chr7:128573967	0.9406		ENSG00000242588	297	0.890787	0.0502611	0.0407261	0.00228195	0.0159436	-1	0.191919	CD4naive	eQTL	pvalue	NA	NA
chr19:10258259_10897760	TYK2	chr19	10258259	10897760	rs34536443	chr19:10463118	1.3037	GAPDHP76	ENSG00000249840	260	0.836787	0.119988	0.0238755	0.00340759	0.0159424	1	0.65	M2	eQTL	pvalue	NA	NA
chr1:11853206_12099345	CLCN6	chr1	11853206	12099345	rs198398	chr1:11883342	1.189	MTHFR	ENSG00000177000	532	0.411226	0.112068	0.3621	0.098664	0.0159422	-1	0.558271	TREGnaive	eQTL	pvalue	2.45516e-07	6
chr17:37869878_38507250	NR1D1	chr17	37869878	38507250	rs883871	chr17:38252660	0.9009	KRT40	ENSG00000204889	315	0.793637	0.158952	0.0262317	0.00523781	0.0159418	-1	0.279365	Bnaive	eQTL	pvalue	0.000203217	8
chr12:111384730_112382251	SH2B3 - ATXN2	chr12	111384730	112382251	rs3184504	chr12:111884608	1.0709	ADAM1A	ENSG00000229186	581	0.691824	0.152977	0.114053	0.0252037	0.0159416	1	0.819277	TREGnaive	eQTL	pvalue	NA	NA
chr22:37250026_37277844	NCF4	chr22	37250026	37277844	rs760517	chr22:37258986	1.0877	TXN2	ENSG00000100348	72	0.854969	0.120804	0.00727471	0.00101195	0.0159412	-1	0.652778	TREG_MEM	eQTL	pvalue	0.00554568	9
chr19:4353219_4519732	HDGFL2	chr19	4353219	4519732	rs12971909	chr19:4466466	0.9175	ARRDC5	ENSG00000205784	222	0.772625	0.1907	0.0166424	0.00409176	0.0159407	1	0.536036	M2	eQTL	pvalue	1.97507e-06	8
chr8:144971080_145126375	PLEC	chr8	144971080	145126375	rs3923387	chr8:144986793	1.0732	ZNF517	ENSG00000197363	92	0.862427	0.109688	0.0106114	0.00133367	0.0159397	-1	0.228261	M2	eQTL	pvalue	2.00972e-05	8
chr12:9445978_9939813	CLECL1	chr12	9445978	9939813	rs7977720	chr12:9866349	0.903	SUPT4H1P2	ENSG00000246115	285	0.78346	0.173856	0.0219015	0.00484417	0.015939	-1	0.368421	monocytes	eQTL	pvalue	NA	NA
chr4:40261293_40365013	CHRNA9	chr4	40261293	40365013	rs13136820	chr4:40307564	1.0886		ENSG00000252975	209	0.760515	0.20686	0.0131312	0.00355575	0.0159374	-1	0.641148	TH17	eQTL	pvalue	NA	NA
chr17:37869878_38507250	NR1D1	chr17	37869878	38507250	rs883871	chr17:38252660	0.9009		ENSG00000234477	482	0.777116	0.16221	0.0370282	0.0077131	0.0159329	-1	0.381743	THSTAR	eQTL	pvalue	NA	NA
chr11:36415903_36603706	PRR5L	chr11	36415903	36603706	rs1365120	chr11:36438075	0.8873	SLC1A2	ENSG00000110436	91	0.821551	0.152195	0.0087221	0.00159987	0.0159318	-1	0	CD4naive	eQTL	pvalue	0.907793	3
chr11:36415903_36603706	PRR5L	chr11	36415903	36603706	rs1365120	chr11:36438075	0.8873		ENSG00000254566	284	0.783479	0.174507	0.0213446	0.00473822	0.0159316	1	0.53169	monocytes	eQTL	pvalue	NA	NA
chr12:6488450_6553604	LTBR	chr12	6488450	6553604	rs2364485	chr12:6514963	0.9041	NA	ENSG00000272201	49	0.853028	0.126825	0.00368398	0.000531788	0.0159315	1	0.612245	TH17	eQTL	pvalue	NA	NA
chr1:11853206_12099345	CLCN6	chr1	11853206	12099345	rs198398	chr1:11883342	1.189	MTOR	ENSG00000198793	532	0.73836	0.201219	0.0349739	0.00951522	0.0159315	1	0.530075	CD8stim	eQTL	pvalue	1	1
chr17:57475896_58223430	VMP1	chr17	57475896	58223430	rs2150879	chr17:57859210	1.1091	SEPTIN4-AS1	ENSG00000264672	138	0.904478	0.0596276	0.0187432	0.00121971	0.0159312	1	0.702899	NK	eQTL	pvalue	NA	NA
chr19:4353219_4519732	HDGFL2	chr19	4353219	4519732	rs12971909	chr19:4466466	0.9175	NA	ENSG00000205147	235	0.772021	0.190831	0.017026	0.00419263	0.0159288	-1	0.310638	CD8stim	eQTL	pvalue	NA	NA
chr4:40261293_40365013	CHRNA9	chr4	40261293	40365013	rs13136820	chr4:40307564	1.0886		ENSG00000255458	207	0.758622	0.206307	0.0150621	0.00408022	0.0159288	-1	0.444444	THSTAR	eQTL	pvalue	NA	NA
chr19:4353219_4519732	HDGFL2	chr19	4353219	4519732	rs12971909	chr19:4466466	0.9175	SHD	ENSG00000105251	222	0.77326	0.186157	0.0198874	0.00477184	0.0159237	1	0.761261	NK	eQTL	pvalue	5.18497e-06	7
chr12:6488450_6553604	LTBR	chr12	6488450	6553604	rs2364485	chr12:6514963	0.9041	NCAPD2	ENSG00000010292	49	0.847232	0.125963	0.00948821	0.00139475	0.0159218	1	0.530612	TREGnaive	eQTL	pvalue	5.92581e-08	4
chr19:4353219_4519732	HDGFL2	chr19	4353219	4519732	rs12971909	chr19:4466466	0.9175	NA	ENSG00000221535	236	0.770729	0.194409	0.0151383	0.00380256	0.0159213	-1	0.292373	CD4naive	eQTL	pvalue	NA	NA
chr1:11853206_12099345	CLCN6	chr1	11853206	12099345	rs198398	chr1:11883342	1.189	RPL10P17	ENSG00000225196	517	0.736295	0.200369	0.0372855	0.0101306	0.01592	1	0.558994	M2	eQTL	pvalue	NA	NA
chr11:36415903_36603706	PRR5L	chr11	36415903	36603706	rs1365120	chr11:36438075	0.8873	NA	ENSG00000261355	281	0.784772	0.17476	0.0200911	0.00445815	0.015919	-1	0.483986	CD8naive	eQTL	pvalue	NA	NA
chr11:36415903_36603706	PRR5L	chr11	36415903	36603706	rs1365120	chr11:36438075	0.8873	COMMD9	ENSG00000110442	281	0.781664	0.174068	0.0231992	0.00515029	0.0159184	1	0.754448	CD4naive	eQTL	pvalue	0.63526	4
chr12:111384730_112382251	SH2B3 - ATXN2	chr12	111384730	112382251	rs3184504	chr12:111884608	1.0709	NA	ENSG00000221246	303	0.798643	0.160245	0.0209977	0.00419718	0.0159173	-1	0.537954	NK	eQTL	pvalue	NA	NA
chr4:40261293_40365013	CHRNA9	chr4	40261293	40365013	rs13136820	chr4:40307564	1.0886	UBE2K	ENSG00000078140	207	0.758212	0.206198	0.0154809	0.00419416	0.015915	1	0.439614	NK	eQTL	pvalue	0.962613	1
chr1:11853206_12099345	CLCN6	chr1	11853206	12099345	rs198398	chr1:11883342	1.189	EXOSC10	ENSG00000171824	533	0.729623	0.200347	0.0424699	0.0116459	0.0159141	1	0.429644	CD4naive	eQTL	pvalue	1.65795e-07	4
chr1:11853206_12099345	CLCN6	chr1	11853206	12099345	rs198398	chr1:11883342	1.189	SBF1P2	ENSG00000224904	516	0.740803	0.201585	0.0327913	0.00890712	0.0159138	1	0.608527	NK	eQTL	pvalue	NA	NA
chr4:40261293_40365013	CHRNA9	chr4	40261293	40365013	rs13136820	chr4:40307564	1.0886	RN7SL558P	ENSG00000243260	209	0.759262	0.206519	0.0144043	0.00390205	0.0159126	-1	0.287081	TREG_MEM	eQTL	pvalue	NA	NA
chr19:4353219_4519732	HDGFL2	chr19	4353219	4519732	rs12971909	chr19:4466466	0.9175	DPP9-AS1	ENSG00000205790	234	0.772199	0.190832	0.0168971	0.00415984	0.0159122	1	0.705128	CD4stim	eQTL	pvalue	NA	NA
chr11:36415903_36603706	PRR5L	chr11	36415903	36603706	rs1365120	chr11:36438075	0.8873	RAG2	ENSG00000175097	284	0.782907	0.174379	0.0219347	0.00486967	0.0159097	-1	0.485915	M2	eQTL	pvalue	0.0105193	5
chr1:11853206_12099345	CLCN6	chr1	11853206	12099345	rs198398	chr1:11883342	1.189	RNU5E-4P	ENSG00000201801	510	0.737791	0.200534	0.035998	0.00976845	0.0159092	1	0.611765	monocytes	eQTL	pvalue	NA	NA
chr19:4353219_4519732	HDGFL2	chr19	4353219	4519732	rs12971909	chr19:4466466	0.9175		ENSG00000267484	221	0.776039	0.186787	0.0171547	0.00411308	0.0159062	1	0.647059	TH1	eQTL	pvalue	NA	NA
chr4:40261293_40365013	CHRNA9	chr4	40261293	40365013	rs13136820	chr4:40307564	1.0886	UGDH	ENSG00000109814	209	0.758735	0.206376	0.0149366	0.00404686	0.015905	-1	0.382775	TREGnaive	eQTL	pvalue	5.54141e-05	4
chr17:37869878_38507250	NR1D1	chr17	37869878	38507250	rs883871	chr17:38252660	0.9009	NA	ENSG00000141720	24	0.786172	0.195913	0.00162131	0.000388125	0.0159047	1	0.916667	THSTAR	eQTL	pvalue	NA	1
chr4:40261293_40365013	CHRNA9	chr4	40261293	40365013	rs13136820	chr4:40307564	1.0886		ENSG00000255458	209	0.758163	0.20622	0.01551	0.00420281	0.0159039	1	0.502392	CD4naive	eQTL	pvalue	NA	NA
chr12:111384730_112382251	SH2B3 - ATXN2	chr12	111384730	112382251	rs3184504	chr12:111884608	1.0709		ENSG00000200688	548	0.760118	0.167486	0.0463077	0.0101876	0.0159009	1	0.708029	CD8naive	eQTL	pvalue	NA	NA
chr1:11853206_12099345	CLCN6	chr1	11853206	12099345	rs198398	chr1:11883342	1.189	DRAXIN	ENSG00000162490	516	0.736613	0.200444	0.036992	0.0100502	0.0159	1	0.600775	NK	eQTL	pvalue	6.64368e-10	9
chr4:40261293_40365013	CHRNA9	chr4	40261293	40365013	rs13136820	chr4:40307564	1.0886	RFC1	ENSG00000035928	209	0.75707	0.205923	0.0166061	0.00450096	0.0159	-1	0.698565	TH17	eQTL	pvalue	0.175487	2
chr22:37250026_37277844	NCF4	chr22	37250026	37277844	rs760517	chr22:37258986	1.0877	NCF4-AS1	ENSG00000183822	72	0.856114	0.120965	0.00616589	0.000855316	0.0158995	1	0.416667	M2	eQTL	pvalue	NA	NA
chr4:40261293_40365013	CHRNA9	chr4	40261293	40365013	rs13136820	chr4:40307564	1.0886	RNA5SP159	ENSG00000252970	209	0.760132	0.206756	0.0135446	0.00366824	0.0158985	-1	0.473684	TH2	eQTL	pvalue	NA	NA
chr12:111384730_112382251	SH2B3 - ATXN2	chr12	111384730	112382251	rs3184504	chr12:111884608	1.0709	IFITM3P5	ENSG00000238168	576	0.756297	0.166746	0.0500422	0.0110173	0.015898	-1	0.692708	Bnaive	eQTL	pvalue	NA	NA
chr4:40261293_40365013	CHRNA9	chr4	40261293	40365013	rs13136820	chr4:40307564	1.0886	ZBTB12BP	ENSG00000180610	207	0.758416	0.206251	0.0152923	0.00414283	0.0158974	-1	0.333333	THSTAR	eQTL	pvalue	NA	NA
chr11:36415903_36603706	PRR5L	chr11	36415903	36603706	rs1365120	chr11:36438075	0.8873		ENSG00000255060	281	0.782503	0.174255	0.022379	0.00496767	0.015896	1	0.217082	TH2	eQTL	pvalue	NA	NA
chr11:14376802_15361047	PDE3B	chr11	14376802	15361047	.	chr11:14868316	0.7068	SPON1-AS1	ENSG00000254418	1102	0.719343	0.159475	0.0861938	0.0190929	0.0158956	-1	0.509074	TFH	eQTL	pvalue	NA	NA
chr11:36415903_36603706	PRR5L	chr11	36415903	36603706	rs1365120	chr11:36438075	0.8873	LDLRAD3	ENSG00000179241	281	0.7833	0.174432	0.0215826	0.00479031	0.0158954	-1	0.498221	CD8stim	eQTL	pvalue	0.0250893	5
chr4:40261293_40365013	CHRNA9	chr4	40261293	40365013	rs13136820	chr4:40307564	1.0886		ENSG00000250338	209	0.757541	0.206051	0.0161422	0.0043748	0.0158913	-1	0.282297	TH17	eQTL	pvalue	NA	NA
chr19:4353219_4519732	HDGFL2	chr19	4353219	4519732	rs12971909	chr19:4466466	0.9175	SIRT6	ENSG00000077463	221	0.77521	0.191357	0.0140825	0.00346032	0.0158894	1	0.728507	Bnaive	eQTL	pvalue	0.0544712	4
chr19:4353219_4519732	HDGFL2	chr19	4353219	4519732	rs12971909	chr19:4466466	0.9175	PLIN5	ENSG00000214456	235	0.773404	0.191173	0.015675	0.00385873	0.0158889	1	0.765957	TH17	eQTL	pvalue	1.32368e-07	9
chr11:36415903_36603706	PRR5L	chr11	36415903	36603706	rs1365120	chr11:36438075	0.8873	NA	ENSG00000196559	281	0.784463	0.174691	0.0204242	0.00453236	0.0158887	1	0.448399	TFH	eQTL	pvalue	NA	NA
chr4:40261293_40365013	CHRNA9	chr4	40261293	40365013	rs13136820	chr4:40307564	1.0886		ENSG00000224097	209	0.758374	0.206278	0.0153118	0.00414891	0.0158881	-1	0.665072	TREGnaive	eQTL	pvalue	NA	NA
chr4:40261293_40365013	CHRNA9	chr4	40261293	40365013	rs13136820	chr4:40307564	1.0886	UCHL1	ENSG00000154277	209	0.75996	0.206709	0.0137252	0.00371738	0.0158877	1	0.449761	CD8naive	eQTL	pvalue	0.97267	1
chr11:128354372_128485470	ETS1	chr11	128354372	128485470	rs4262739	chr11:128421175	0.9351	DNAJB6P1	ENSG00000254612	157	0.861137	0.108067	0.0132611	0.00164829	0.0158866	-1	0.388535	CD4naive	eQTL	pvalue	NA	NA
chr19:4353219_4519732	HDGFL2	chr19	4353219	4519732	rs12971909	chr19:4466466	0.9175	MYDGF	ENSG00000074842	235	0.772854	0.191037	0.0162268	0.00399512	0.0158865	-1	0.451064	TREG_MEM	eQTL	pvalue	NA	9
chr19:4353219_4519732	HDGFL2	chr19	4353219	4519732	rs12971909	chr19:4466466	0.9175	MIR7-3	ENSG00000207630	235	0.774089	0.191342	0.0149928	0.00369009	0.0158861	-1	0.365957	CD8stim	eQTL	pvalue	NA	NA
chr11:36415903_36603706	PRR5L	chr11	36415903	36603706	rs1365120	chr11:36438075	0.8873	KRT18P14	ENSG00000186082	283	0.785585	0.174962	0.0192886	0.00427998	0.0158844	1	0.515901	TH1	eQTL	pvalue	NA	NA
chr1:11853206_12099345	CLCN6	chr1	11853206	12099345	rs198398	chr1:11883342	1.189	LINC02766	ENSG00000229484	517	0.738594	0.200995	0.0350142	0.0095126	0.0158841	-1	0.404255	M2	eQTL	pvalue	NA	NA
chr4:40261293_40365013	CHRNA9	chr4	40261293	40365013	rs13136820	chr4:40307564	1.0886	UGDH	ENSG00000109814	207	0.760203	0.206737	0.0135174	0.00366018	0.0158828	1	0.719807	THSTAR	eQTL	pvalue	5.54141e-05	4
chr11:36415903_36603706	PRR5L	chr11	36415903	36603706	rs1365120	chr11:36438075	0.8873		ENSG00000254686	284	0.78416	0.174659	0.0207035	0.00459547	0.0158824	1	0.549296	Bnaive	eQTL	pvalue	NA	NA
chr1:11853206_12099345	CLCN6	chr1	11853206	12099345	rs198398	chr1:11883342	1.189	RNU6-537P	ENSG00000253086	517	0.740885	0.201619	0.0327247	0.00888955	0.0158819	1	0.294004	M2	eQTL	pvalue	NA	NA
chr1:11853206_12099345	CLCN6	chr1	11853206	12099345	rs198398	chr1:11883342	1.189	NA	ENSG00000271895	529	0.737805	0.200988	0.0356363	0.00969195	0.0158785	-1	0.508507	TREGnaive	eQTL	pvalue	NA	NA
chr1:11853206_12099345	CLCN6	chr1	11853206	12099345	rs198398	chr1:11883342	1.189	NA	ENSG00000264181	477	0.740905	0.197721	0.0359267	0.00957165	0.0158761	1	0.639413	CD4stim	eQTL	pvalue	NA	NA
chr4:40261293_40365013	CHRNA9	chr4	40261293	40365013	rs13136820	chr4:40307564	1.0886		ENSG00000224097	209	0.752925	0.204796	0.0207709	0.00563382	0.0158752	1	0.669856	CD8naive	eQTL	pvalue	NA	NA
chr11:36415903_36603706	PRR5L	chr11	36415903	36603706	rs1365120	chr11:36438075	0.8873	SLC1A2	ENSG00000110436	91	0.822277	0.152329	0.00804482	0.00147445	0.0158747	-1	0.0879121	monocytes	eQTL	pvalue	0.907793	3
chr19:4353219_4519732	HDGFL2	chr19	4353219	4519732	rs12971909	chr19:4466466	0.9175	MAP2K2	ENSG00000126934	236	0.771273	0.194546	0.014632	0.0036749	0.0158735	-1	0.673729	CD4naive	eQTL	pvalue	0.863261	2
chr1:11853206_12099345	CLCN6	chr1	11853206	12099345	rs198398	chr1:11883342	1.189	RNU5E-1	ENSG00000199347	532	0.736995	0.200847	0.0363861	0.00990013	0.0158721	1	0.530075	TFH	eQTL	pvalue	NA	NA
chr11:36415903_36603706	PRR5L	chr11	36415903	36603706	rs1365120	chr11:36438075	0.8873	TRAF6	ENSG00000175104	281	0.784391	0.174675	0.0205112	0.00455174	0.0158705	-1	0.259786	CD4naive	eQTL	pvalue	0.996924	1
chr11:46876450_47860184	MYBPC3	chr11	46876450	47860184	rs2269434	chr11:47360412	0.9175	C11orf94	ENSG00000234776	68	0.814068	0.164026	0.00503684	0.000999	0.0158703	1	0.441176	TREGnaive	eQTL	pvalue	0.000289638	9
chr4:40261293_40365013	CHRNA9	chr4	40261293	40365013	rs13136820	chr4:40307564	1.0886	UGDH	ENSG00000109814	207	0.760078	0.206705	0.013651	0.00369656	0.0158692	1	0.628019	NK	eQTL	pvalue	5.54141e-05	4
chr17:37869878_38507250	NR1D1	chr17	37869878	38507250	rs883871	chr17:38252660	0.9009	NA	ENSG00000141720	24	0.786235	0.195929	0.00158747	0.000379726	0.015869	1	0.291667	TFH	eQTL	pvalue	NA	1
chr14:103015542_103459588	TRAF3	chr14	103015542	103459588	rs12588969	chr14:103230758	0.9148	LINC00637	ENSG00000258735	108	0.766668	0.209057	0.00661809	0.00178877	0.0158685	0	0	monocytes	eQTL	pvalue	NA	NA
chr14:103199716_103463149	TRAF3	chr14	103199716	103463149	rs12147246	chr14:103265844	0.9054	LINC00637	ENSG00000258735	115	0.76618	0.209043	0.00701286	0.0018975	0.0158673	0	0	monocytes	eQTL	pvalue	NA	NA
chr11:36415903_36603706	PRR5L	chr11	36415903	36603706	rs1365120	chr11:36438075	0.8873	NA	ENSG00000261355	281	0.785373	0.174894	0.0195335	0.00433403	0.0158659	1	0.384342	TFH	eQTL	pvalue	NA	NA
chr14:103015542_103459588	TRAF3	chr14	103015542	103459588	rs12588969	chr14:103230758	0.9148	LINC00637	ENSG00000258735	107	0.766816	0.209	0.00655099	0.00176965	0.0158629	0	0	M2	eQTL	pvalue	NA	NA
chr1:11853206_12099345	CLCN6	chr1	11853206	12099345	rs198398	chr1:11883342	1.189	MTOR	ENSG00000198793	516	0.738766	0.20103	0.0348691	0.00947257	0.0158626	1	0.647287	NK	eQTL	pvalue	1	1
chr1:11853206_12099345	CLCN6	chr1	11853206	12099345	rs198398	chr1:11883342	1.189	UBE2V2P3	ENSG00000238199	532	0.739187	0.201444	0.0342021	0.00930495	0.015862	1	0.451128	CD8naive	eQTL	pvalue	NA	NA
chr19:4353219_4519732	HDGFL2	chr19	4353219	4519732	rs12971909	chr19:4466466	0.9175	DPP9	ENSG00000142002	221	0.773587	0.186196	0.0196429	0.00471202	0.0158615	-1	0.547511	TH1	eQTL	pvalue	0.999115	2
chr4:40261293_40365013	CHRNA9	chr4	40261293	40365013	rs13136820	chr4:40307564	1.0886	PABPC1P1	ENSG00000231707	209	0.758257	0.206246	0.0154491	0.0041863	0.0158613	-1	0.401914	TREG_MEM	eQTL	pvalue	NA	NA
chr14:103199716_103463149	TRAF3	chr14	103199716	103463149	rs12147246	chr14:103265844	0.9054	LINC00637	ENSG00000258735	115	0.76625	0.208977	0.00701451	0.00189719	0.0158612	0	0	M2	eQTL	pvalue	NA	NA
chr11:36415903_36603706	PRR5L	chr11	36415903	36603706	rs1365120	chr11:36438075	0.8873	FJX1	ENSG00000179431	281	0.781941	0.17413	0.0229688	0.00509905	0.0158609	1	0.704626	TH2	eQTL	pvalue	0.823951	2
chr12:111384730_112382251	SH2B3 - ATXN2	chr12	111384730	112382251	rs3184504	chr12:111884608	1.0709	ALDH2	ENSG00000111275	581	0.766112	0.169404	0.0398356	0.00879264	0.0158559	-1	0.48537	CD8naive	eQTL	pvalue	1.73245e-06	7
chr1:11853206_12099345	CLCN6	chr1	11853206	12099345	rs198398	chr1:11883342	1.189	RPL39P6	ENSG00000238173	510	0.740602	0.201298	0.0332284	0.00901572	0.0158556	1	0.486275	monocytes	eQTL	pvalue	NA	NA
chr11:14376802_15361047	PDE3B	chr11	14376802	15361047	.	chr11:14868316	0.7068	PDE3B	ENSG00000152270	1206	0.722342	0.162075	0.081465	0.0182628	0.0158555	-1	0.483416	CD8naive	eQTL	pvalue	0.00361647	3
chr12:9445978_9939813	CLECL1	chr12	9445978	9939813	rs7977720	chr12:9866349	0.903	CLEC6A	ENSG00000205846	246	0.777801	0.186396	0.0161063	0.00384395	0.0158527	1	0.353659	CD4stim	eQTL	pvalue	1.79123e-06	8
chr11:36415903_36603706	PRR5L	chr11	36415903	36603706	rs1365120	chr11:36438075	0.8873	TRAF6	ENSG00000175104	281	0.785678	0.174962	0.0192399	0.00426867	0.0158518	1	0.391459	NK	eQTL	pvalue	0.996924	1
chr11:14376802_15361047	PDE3B	chr11	14376802	15361047	.	chr11:14868316	0.7068	CALCA	ENSG00000110680	1206	0.724195	0.16249	0.0796165	0.017848	0.0158504	1	0.560531	CD8naive	eQTL	pvalue	0.00139556	9
chr19:4353219_4519732	HDGFL2	chr19	4353219	4519732	rs12971909	chr19:4466466	0.9175	NA	ENSG00000221535	235	0.774242	0.19138	0.0148684	0.00365939	0.0158501	1	0.540426	TFH	eQTL	pvalue	NA	NA
chr19:4353219_4519732	HDGFL2	chr19	4353219	4519732	rs12971909	chr19:4466466	0.9175	MRPL54	ENSG00000183617	221	0.774947	0.191292	0.014378	0.00353331	0.0158497	1	0.751131	monocytes	eQTL	pvalue	0.0856959	8
chr1:11853206_12099345	CLCN6	chr1	11853206	12099345	rs198398	chr1:11883342	1.189	MIR4632	ENSG00000263676	532	0.738761	0.201328	0.0346377	0.00942366	0.0158495	-1	0.327068	TREG_MEM	eQTL	pvalue	NA	NA
chr12:111384730_112382251	SH2B3 - ATXN2	chr12	111384730	112382251	rs3184504	chr12:111884608	1.0709	ACAD10	ENSG00000111271	582	0.766939	0.169594	0.0390101	0.00861052	0.0158459	-1	0.525773	CD4naive	eQTL	pvalue	4.01457e-20	7
chr4:40261293_40365013	CHRNA9	chr4	40261293	40365013	rs13136820	chr4:40307564	1.0886		ENSG00000249019	209	0.759355	0.206545	0.0143649	0.0038914	0.0158437	1	0.650718	TFH	eQTL	pvalue	NA	NA
chr1:11853206_12099345	CLCN6	chr1	11853206	12099345	rs198398	chr1:11883342	1.189	EXOSC10	ENSG00000171824	532	0.735727	0.200501	0.0376766	0.0102518	0.0158427	1	0.396617	CD8stim	eQTL	pvalue	1.65795e-07	4
chr11:36415903_36603706	PRR5L	chr11	36415903	36603706	rs1365120	chr11:36438075	0.8873	LDLRAD3	ENSG00000179241	281	0.784065	0.174603	0.0208607	0.0046296	0.0158422	-1	0.370107	TREG_MEM	eQTL	pvalue	0.0250893	5
chr19:4353219_4519732	HDGFL2	chr19	4353219	4519732	rs12971909	chr19:4466466	0.9175	TICAM1	ENSG00000127666	221	0.775008	0.191308	0.0143234	0.00351983	0.0158411	1	0.665158	monocytes	eQTL	pvalue	0.852477	NA
chr19:4353219_4519732	HDGFL2	chr19	4353219	4519732	rs12971909	chr19:4466466	0.9175	SMIM24	ENSG00000095932	161	0.781867	0.189972	0.00992452	0.00239554	0.0158408	1	0.875776	Bnaive	eQTL	pvalue	NA	8
chr12:9445978_9939813	CLECL1	chr12	9445978	9939813	rs7977720	chr12:9866349	0.903	OR7E149P	ENSG00000177586	212	0.795585	0.168551	0.0165365	0.00348754	0.01584	-1	0.316038	TREGnaive	eQTL	pvalue	NA	NA
chr12:6488450_6553604	LTBR	chr12	6488450	6553604	rs2364485	chr12:6514963	0.9041	SCARNA11	ENSG00000251898	53	0.796543	0.182766	0.00396131	0.000893081	0.0158373	1	0.603774	TH1	eQTL	pvalue	NA	NA
chr1:11853206_12099345	CLCN6	chr1	11853206	12099345	rs198398	chr1:11883342	1.189	LINC01647	ENSG00000235643	516	0.741168	0.201684	0.0324868	0.00882435	0.0158371	-1	0.455426	NK	eQTL	pvalue	NA	NA
chr1:11853206_12099345	CLCN6	chr1	11853206	12099345	rs198398	chr1:11883342	1.189	UBIAD1	ENSG00000120942	529	0.73949	0.201146	0.0342318	0.00929546	0.0158366	1	0.612476	TH1	eQTL	pvalue	0.568906	6
chr1:11853206_12099345	CLCN6	chr1	11853206	12099345	rs198398	chr1:11883342	1.189	PRAMEF30P	ENSG00000231103	373	0.770128	0.18282	0.0252393	0.00597571	0.0158365	-1	0.343164	TREG_MEM	eQTL	pvalue	NA	NA
chr19:4353219_4519732	HDGFL2	chr19	4353219	4519732	rs12971909	chr19:4466466	0.9175		ENSG00000252408	235	0.773777	0.191265	0.015345	0.00377721	0.0158354	1	0.765957	CD8stim	eQTL	pvalue	NA	NA
chr19:4353219_4519732	HDGFL2	chr19	4353219	4519732	rs12971909	chr19:4466466	0.9175	MPND	ENSG00000008382	235	0.773709	0.191249	0.015413	0.00379401	0.0158351	-1	0.634043	TREG_MEM	eQTL	pvalue	0.015725	5
chr4:40261293_40365013	CHRNA9	chr4	40261293	40365013	rs13136820	chr4:40307564	1.0886	N4BP2	ENSG00000078177	209	0.758134	0.206212	0.0155941	0.00422576	0.0158342	1	0.535885	CD4stim	eQTL	pvalue	0.000473118	4
chr1:11853206_12099345	CLCN6	chr1	11853206	12099345	rs198398	chr1:11883342	1.189	MAD2L2	ENSG00000116670	529	0.738907	0.200988	0.034817	0.00945464	0.015834	1	0.610586	TH1	eQTL	pvalue	0.202506	4
chr12:9445978_9939813	CLECL1	chr12	9445978	9939813	rs7977720	chr12:9866349	0.903	LINC00937	ENSG00000226091	167	0.795123	0.173966	0.0123837	0.00269361	0.0158335	-1	0.616766	M2	eQTL	pvalue	NA	NA
chr11:36415903_36603706	PRR5L	chr11	36415903	36603706	rs1365120	chr11:36438075	0.8873	NA	ENSG00000261355	282	0.785339	0.174896	0.0195897	0.00434682	0.0158289	-1	0.521277	THSTAR	eQTL	pvalue	NA	NA
chr19:4353219_4519732	HDGFL2	chr19	4353219	4519732	rs12971909	chr19:4466466	0.9175	DPP9-AS1	ENSG00000205790	222	0.775068	0.186592	0.0181565	0.00435522	0.0158282	1	0.725225	NK	eQTL	pvalue	NA	NA
chr11:14076321_14885062	RRAS2	chr11	14076321	14885062	rs61884005	chr11:14402930	1.1436	ARNTL	ENSG00000133794	441	0.782124	0.148435	0.0450748	0.00853865	0.0158276	-1	0.306122	THSTAR	eQTL	pvalue	0.987643	2
chr19:4353219_4519732	HDGFL2	chr19	4353219	4519732	rs12971909	chr19:4466466	0.9175	DPP9-AS1	ENSG00000205790	235	0.771198	0.190628	0.0179307	0.00441635	0.0158269	1	0.548936	TREG_MEM	eQTL	pvalue	NA	NA
chr12:111384730_112382251	SH2B3 - ATXN2	chr12	111384730	112382251	rs3184504	chr12:111884608	1.0709		ENSG00000257494	486	0.767231	0.16758	0.0405264	0.00883605	0.0158265	-1	0.199588	monocytes	eQTL	pvalue	NA	NA
chr19:4353219_4519732	HDGFL2	chr19	4353219	4519732	rs12971909	chr19:4466466	0.9175	CACTIN-AS1	ENSG00000226800	235	0.774101	0.191346	0.015029	0.00369911	0.0158249	1	0.817021	TREGnaive	eQTL	pvalue	NA	NA
chr11:36415903_36603706	PRR5L	chr11	36415903	36603706	rs1365120	chr11:36438075	0.8873	TRAF6	ENSG00000175104	281	0.783956	0.174578	0.0209857	0.00465746	0.0158223	-1	0.441281	CD8stim	eQTL	pvalue	0.996924	1
chr19:4353219_4519732	HDGFL2	chr19	4353219	4519732	rs12971909	chr19:4466466	0.9175		ENSG00000267148	234	0.773503	0.191154	0.0156659	0.00385566	0.0158217	-1	0.282051	CD4stim	eQTL	pvalue	NA	NA
chr1:11853206_12099345	CLCN6	chr1	11853206	12099345	rs198398	chr1:11883342	1.189	EXOSC10-AS1	ENSG00000230337	516	0.740139	0.201404	0.0335288	0.00910792	0.0158204	-1	0.383721	NK	eQTL	pvalue	NA	NA
chr1:11853206_12099345	CLCN6	chr1	11853206	12099345	rs198398	chr1:11883342	1.189	NPPB	ENSG00000120937	532	0.737961	0.20111	0.0354634	0.00964871	0.0158173	-1	0.360902	TH2	eQTL	pvalue	0.00038006	10
chr19:10258259_10897760	TYK2	chr19	10258259	10897760	rs34536443	chr19:10463118	1.3037		ENSG00000213303	437	0.817842	0.121333	0.0392112	0.00580145	0.0158126	-1	0.2746	NK	eQTL	pvalue	NA	NA
chr4:40261293_40365013	CHRNA9	chr4	40261293	40365013	rs13136820	chr4:40307564	1.0886	RFC1	ENSG00000035928	207	0.759321	0.2065	0.0144526	0.00391461	0.015812	-1	0.516908	NK	eQTL	pvalue	0.175487	2
chr4:40261293_40365013	CHRNA9	chr4	40261293	40365013	rs13136820	chr4:40307564	1.0886		ENSG00000255458	209	0.760254	0.206789	0.0134937	0.00365448	0.0158086	-1	0.440191	TREG_MEM	eQTL	pvalue	NA	NA
chr19:4353219_4519732	HDGFL2	chr19	4353219	4519732	rs12971909	chr19:4466466	0.9175		ENSG00000267138	235	0.773336	0.191156	0.0158072	0.00389147	0.0158085	-1	0.693617	TREG_MEM	eQTL	pvalue	NA	NA
chr19:4353219_4519732	HDGFL2	chr19	4353219	4519732	rs12971909	chr19:4466466	0.9175	FEM1A	ENSG00000141965	235	0.772688	0.190996	0.016456	0.00405186	0.0158074	-1	0.493617	TFH	eQTL	pvalue	NA	8
chr4:40261293_40365013	CHRNA9	chr4	40261293	40365013	rs13136820	chr4:40307564	1.0886	LIAS	ENSG00000121897	207	0.760363	0.206781	0.0134166	0.00363284	0.0158073	-1	0.536232	THSTAR	eQTL	pvalue	0.0614138	5
chr1:11853206_12099345	CLCN6	chr1	11853206	12099345	rs198398	chr1:11883342	1.189	EXOSC10	ENSG00000171824	532	0.731172	0.19926	0.0422595	0.0115008	0.015807	-1	0.404135	TH17	eQTL	pvalue	1.65795e-07	4
chr1:11853206_12099345	CLCN6	chr1	11853206	12099345	rs198398	chr1:11883342	1.189	TNFRSF1B	ENSG00000028137	510	0.741097	0.201432	0.0327722	0.00889177	0.0158062	1	0.52549	monocytes	eQTL	pvalue	0.778881	3
chr1:11853206_12099345	CLCN6	chr1	11853206	12099345	rs198398	chr1:11883342	1.189	SBF1P2	ENSG00000224904	510	0.741432	0.201523	0.0324385	0.00880107	0.0158054	1	0.552941	monocytes	eQTL	pvalue	NA	NA
chr22:37250026_37277844	NCF4	chr22	37250026	37277844	rs760517	chr22:37258986	1.0877		ENSG00000188078	72	0.856593	0.121033	0.00577049	0.000799542	0.0158043	-1	0.236111	TH2	eQTL	pvalue	NA	NA
chr4:40261293_40365013	CHRNA9	chr4	40261293	40365013	rs13136820	chr4:40307564	1.0886	UGDH	ENSG00000109814	205	0.760526	0.206861	0.013229	0.00358244	0.0158018	-1	0.556098	TH1	eQTL	pvalue	5.54141e-05	4
chr11:95336816_95593575	FAM76B	chr11	95336816	95593575	rs56095240	chr11:95421830	0.8885	JRKL	ENSG00000183340	488	0.809083	0.100463	0.0664213	0.00823169	0.0158008	-1	0.545082	CD4naive	eQTL	pvalue	0.000583511	5
chr6:16604573_16704067	ATXN1	chr6	16604573	16704067	rs719316	chr6:16672760	1.0674	ARPC3P5	ENSG00000214027	192	0.810906	0.143924	0.0249562	0.00441356	0.0158006	1	0.5625	CD8stim	eQTL	pvalue	NA	NA
chr1:11853206_12099345	CLCN6	chr1	11853206	12099345	rs198398	chr1:11883342	1.189	NA	ENSG00000207213	478	0.744889	0.198931	0.0318814	0.00849846	0.0158003	1	0.387029	TREG_MEM	eQTL	pvalue	NA	NA
chr12:6488450_6553604	LTBR	chr12	6488450	6553604	rs2364485	chr12:6514963	0.9041	LRRC23	ENSG00000010626	53	0.796194	0.182686	0.00434115	0.000980273	0.0157986	1	0.45283	TH1	eQTL	pvalue	0.000915909	7
