## Supplementary material for "Cell-type specific cis-eQTLs in eight brain cell-types identifies novel risk genes for human brain disorders": Table S6 (part 35 of 41)

### Sheet: Dice (continued)
locus	locus_name_gene	chr	start_bp37	end_bp37	GWAS_snp	GWAS_snp_pos	OR	symbol	ensembl	nsnps	PP.H0.abf	PP.H1.abf	PP.H2.abf	PP.H3.abf	PP.H4.abf	direction	prop_pos_direction	tissue	type	coloc_method	pLI	oe_lof_upper_bin
chr19:4353219_4519732	HDGFL2	chr19	4353219	4519732	rs12971909	chr19:4466466	0.9175	EIF1P6	ENSG00000267938	235	0.771517	0.190707	0.0176351	0.00434332	0.0157981	-1	0.268085	TFH	eQTL	pvalue	NA	NA
chr2:24688055_25386524	ADCY3	chr2	24688055	25386524	rs11125803	chr2:25052177	0.9271		ENSG00000218682	547	0.781233	0.1528	0.0419759	0.00819423	0.0157965	1	0.727605	TREG_MEM	eQTL	pvalue	NA	NA
chr11:36415903_36603706	PRR5L	chr11	36415903	36603706	rs1365120	chr11:36438075	0.8873	RAG2	ENSG00000175097	281	0.784364	0.174669	0.0206005	0.0045717	0.0157952	1	0.519573	TFH	eQTL	pvalue	0.0105193	5
chr4:40261293_40365013	CHRNA9	chr4	40261293	40365013	rs13136820	chr4:40307564	1.0886	RFC1	ENSG00000035928	209	0.759276	0.206523	0.014483	0.00392358	0.0157947	-1	0.669856	TH2	eQTL	pvalue	0.175487	2
chr4:40261293_40365013	CHRNA9	chr4	40261293	40365013	rs13136820	chr4:40307564	1.0886	PDS5A	ENSG00000121892	207	0.759185	0.206462	0.0146029	0.00395551	0.0157945	1	0.676329	M2	eQTL	pvalue	0.999853	1
chr19:4353219_4519732	HDGFL2	chr19	4353219	4519732	rs12971909	chr19:4466466	0.9175		ENSG00000267138	235	0.773445	0.191183	0.0157103	0.00386754	0.0157939	-1	0.506383	TH17	eQTL	pvalue	NA	NA
chr4:40261293_40365013	CHRNA9	chr4	40261293	40365013	rs13136820	chr4:40307564	1.0886	N4BP2	ENSG00000078177	205	0.759917	0.206696	0.0138441	0.00374977	0.0157928	-1	0.707317	TH1	eQTL	pvalue	0.000473118	4
chr19:4353219_4519732	HDGFL2	chr19	4353219	4519732	rs12971909	chr19:4466466	0.9175	TBXA2R	ENSG00000006638	234	0.774411	0.191378	0.0147812	0.00363706	0.0157926	1	0.636752	CD4stim	eQTL	pvalue	0.113768	8
chr19:4353219_4519732	HDGFL2	chr19	4353219	4519732	rs12971909	chr19:4466466	0.9175	FEM1A	ENSG00000141965	235	0.772465	0.190941	0.0166922	0.00411027	0.0157913	-1	0.676596	TH2	eQTL	pvalue	NA	8
chr12:6488450_6553604	LTBR	chr12	6488450	6553604	rs2364485	chr12:6514963	0.9041	VWF	ENSG00000110799	53	0.796533	0.182764	0.00400851	0.000903959	0.0157908	-1	0.679245	TH1	eQTL	pvalue	1.52411e-11	4
chr1:11853206_12099345	CLCN6	chr1	11853206	12099345	rs198398	chr1:11883342	1.189	RNU6-291P	ENSG00000207451	517	0.73641	0.200401	0.0372718	0.0101271	0.0157901	-1	0.537718	M2	eQTL	pvalue	NA	NA
chr19:4353219_4519732	HDGFL2	chr19	4353219	4519732	rs12971909	chr19:4466466	0.9175		ENSG00000266959	235	0.772552	0.190963	0.0166069	0.00408916	0.0157893	-1	0.582979	TFH	eQTL	pvalue	NA	NA
chr11:36415903_36603706	PRR5L	chr11	36415903	36603706	rs1365120	chr11:36438075	0.8873	IFTAP	ENSG00000166352	281	0.784812	0.174769	0.0201579	0.00447315	0.0157874	1	0.704626	TH2	eQTL	pvalue	NA	9
chr1:11853206_12099345	CLCN6	chr1	11853206	12099345	rs198398	chr1:11883342	1.189	RPL10P17	ENSG00000225196	532	0.739288	0.201472	0.0341595	0.0092934	0.0157872	-1	0.556391	TREGnaive	eQTL	pvalue	NA	NA
chr19:4353219_4519732	HDGFL2	chr19	4353219	4519732	rs12971909	chr19:4466466	0.9175		ENSG00000267255	235	0.774504	0.191445	0.0146571	0.00360721	0.0157861	-1	0.53617	CD8stim	eQTL	pvalue	NA	NA
chr12:111384730_112382251	SH2B3 - ATXN2	chr12	111384730	112382251	rs3184504	chr12:111884608	1.0709	MAPKAPK5-AS1	ENSG00000234608	581	0.747083	0.165196	0.0589236	0.0130135	0.0157838	-1	0.13253	TREG_MEM	eQTL	pvalue	NA	NA
chr1:11853206_12099345	CLCN6	chr1	11853206	12099345	rs198398	chr1:11883342	1.189		ENSG00000270914	516	0.74029	0.201445	0.0334078	0.00907503	0.0157826	-1	0.591085	NK	eQTL	pvalue	NA	NA
chr4:40261293_40365013	CHRNA9	chr4	40261293	40365013	rs13136820	chr4:40307564	1.0886	RNU6-1112P	ENSG00000200455	207	0.760549	0.206834	0.01325	0.00358759	0.01578	-1	0.555556	NK	eQTL	pvalue	NA	NA
chr12:9445978_9939813	CLECL1	chr12	9445978	9939813	rs7977720	chr12:9866349	0.903	CLEC4E	ENSG00000166523	282	0.774259	0.185951	0.0193737	0.00463715	0.015779	1	0.280142	CD4stim	eQTL	pvalue	0.00355803	8
chr11:36415903_36603706	PRR5L	chr11	36415903	36603706	rs1365120	chr11:36438075	0.8873	KRT18P14	ENSG00000186082	281	0.782583	0.174273	0.0223965	0.00497168	0.0157767	1	0.729537	CD4naive	eQTL	pvalue	NA	NA
chr1:11853206_12099345	CLCN6	chr1	11853206	12099345	rs198398	chr1:11883342	1.189	RNU5E-4P	ENSG00000201801	532	0.730348	0.199036	0.0431096	0.0117325	0.0157741	1	0.458647	CD4stim	eQTL	pvalue	NA	NA
chr4:40261293_40365013	CHRNA9	chr4	40261293	40365013	rs13136820	chr4:40307564	1.0886		ENSG00000260296	209	0.760175	0.206768	0.0136006	0.00368359	0.0157729	1	0.435407	TH17	eQTL	pvalue	NA	NA
chr19:4353219_4519732	HDGFL2	chr19	4353219	4519732	rs12971909	chr19:4466466	0.9175	ARRDC5	ENSG00000205784	224	0.77561	0.191487	0.0137539	0.00337985	0.0157698	-1	0.705357	THSTAR	eQTL	pvalue	1.97507e-06	8
chr1:11853206_12099345	CLCN6	chr1	11853206	12099345	rs198398	chr1:11883342	1.189	RNU5E-4P	ENSG00000201801	532	0.738274	0.201195	0.0351879	0.00957369	0.0157694	1	0.505639	TREGnaive	eQTL	pvalue	NA	NA
chr11:36415903_36603706	PRR5L	chr11	36415903	36603706	rs1365120	chr11:36438075	0.8873		ENSG00000254686	281	0.78253	0.174261	0.0224557	0.00498488	0.0157689	1	0.622776	TH2	eQTL	pvalue	NA	NA
chr19:4353219_4519732	HDGFL2	chr19	4353219	4519732	rs12971909	chr19:4466466	0.9175	MYDGF	ENSG00000074842	221	0.776033	0.191561	0.0133575	0.00328149	0.0157672	1	0.533937	monocytes	eQTL	pvalue	NA	9
chr19:4353219_4519732	HDGFL2	chr19	4353219	4519732	rs12971909	chr19:4466466	0.9175		ENSG00000266959	234	0.771849	0.190745	0.0173643	0.00427544	0.0157656	-1	0.581197	CD4stim	eQTL	pvalue	NA	NA
chr19:4353219_4519732	HDGFL2	chr19	4353219	4519732	rs12971909	chr19:4466466	0.9175	PIAS4	ENSG00000105229	221	0.773986	0.191055	0.0154064	0.00378724	0.015765	1	0.78733	Bnaive	eQTL	pvalue	0.994351	1
chr1:11853206_12099345	CLCN6	chr1	11853206	12099345	rs198398	chr1:11883342	1.189	RN7SL649P	ENSG00000243539	532	0.737141	0.200887	0.0363246	0.00988347	0.0157645	1	0.588346	CD4stim	eQTL	pvalue	NA	NA
chr19:4353219_4519732	HDGFL2	chr19	4353219	4519732	rs12971909	chr19:4466466	0.9175	SMIM24	ENSG00000095932	174	0.776615	0.188944	0.0150349	0.0036421	0.0157643	1	0.298851	TFH	eQTL	pvalue	NA	8
chr4:40261293_40365013	CHRNA9	chr4	40261293	40365013	rs13136820	chr4:40307564	1.0886	RFC1	ENSG00000035928	209	0.757305	0.205987	0.0164798	0.00446676	0.0157609	1	0.430622	TREGnaive	eQTL	pvalue	0.175487	2
chr1:11853206_12099345	CLCN6	chr1	11853206	12099345	rs198398	chr1:11883342	1.189	FBXO6	ENSG00000116663	510	0.741648	0.201582	0.0322576	0.00875194	0.0157601	1	0.629412	monocytes	eQTL	pvalue	0.000485731	5
chr11:36415903_36603706	PRR5L	chr11	36415903	36603706	rs1365120	chr11:36438075	0.8873	MIR3973	ENSG00000263389	284	0.784785	0.174798	0.020179	0.00447877	0.0157597	1	0.521127	M2	eQTL	pvalue	NA	NA
chr11:36415903_36603706	PRR5L	chr11	36415903	36603706	rs1365120	chr11:36438075	0.8873	KRT18P14	ENSG00000186082	280	0.784063	0.174588	0.0209434	0.00464772	0.0157585	1	0.442857	CD4stim	eQTL	pvalue	NA	NA
chr12:111384730_112382251	SH2B3 - ATXN2	chr12	111384730	112382251	rs3184504	chr12:111884608	1.0709	NAA25	ENSG00000111300	545	0.765165	0.168309	0.041629	0.00914112	0.0157567	-1	0.310092	M2	eQTL	pvalue	0.99999	1
chr1:11853206_12099345	CLCN6	chr1	11853206	12099345	rs198398	chr1:11883342	1.189	PLOD1	ENSG00000083444	529	0.738802	0.200959	0.0349828	0.00949982	0.0157562	1	0.480151	TH1	eQTL	pvalue	2.70207e-07	6
chr1:11853206_12099345	CLCN6	chr1	11853206	12099345	rs198398	chr1:11883342	1.189	C1orf127	ENSG00000175262	458	0.747155	0.198062	0.0308617	0.00816532	0.0157561	1	0.526201	TH17	eQTL	pvalue	1.33455e-05	6
chr11:36415903_36603706	PRR5L	chr11	36415903	36603706	rs1365120	chr11:36438075	0.8873	NA	ENSG00000261355	281	0.785369	0.174893	0.0196269	0.00435494	0.0157557	-1	0.480427	TH2	eQTL	pvalue	NA	NA
chr11:36415903_36603706	PRR5L	chr11	36415903	36603706	rs1365120	chr11:36438075	0.8873		ENSG00000255060	281	0.785181	0.174851	0.0198169	0.00439724	0.015754	1	0.512456	CD4naive	eQTL	pvalue	NA	NA
chr1:11853206_12099345	CLCN6	chr1	11853206	12099345	rs198398	chr1:11883342	1.189	DHRS3	ENSG00000162496	529	0.740291	0.201655	0.0332584	0.0090438	0.0157523	1	0.499055	THSTAR	eQTL	pvalue	0.66136	4
chr11:14376802_15361047	PDE3B	chr11	14376802	15361047	.	chr11:14868316	0.7068	NA	ENSG00000152268	604	0.77436	0.160914	0.0405641	0.00841361	0.0157483	-1	0.190397	monocytes	eQTL	pvalue	NA	NA
chr12:111384730_112382251	SH2B3 - ATXN2	chr12	111384730	112382251	rs3184504	chr12:111884608	1.0709		ENSG00000272215	578	0.768375	0.169614	0.0379109	0.00835283	0.0157476	-1	0.707612	M2	eQTL	pvalue	NA	NA
chr19:4353219_4519732	HDGFL2	chr19	4353219	4519732	rs12971909	chr19:4466466	0.9175	NA	ENSG00000034063	221	0.779339	0.187581	0.0139831	0.00334988	0.0157474	-1	0.289593	TH1	eQTL	pvalue	NA	NA
chr11:36415903_36603706	PRR5L	chr11	36415903	36603706	rs1365120	chr11:36438075	0.8873	NA	ENSG00000261355	280	0.784994	0.174795	0.0200212	0.00444239	0.0157472	1	0.410714	CD4stim	eQTL	pvalue	NA	NA
chr11:14376802_15361047	PDE3B	chr11	14376802	15361047	.	chr11:14868316	0.7068	CENPUP1	ENSG00000255075	377	0.793792	0.159192	0.0260598	0.00521044	0.0157459	1	0.262599	CD4stim	eQTL	pvalue	NA	NA
chr9:100551768_100895720	TRIM14	chr9	100551768	100895720	rs7855251	chr9:100868189	1.1164	MFSD14C	ENSG00000196312	362	0.777982	0.174591	0.0258903	0.00579441	0.0157422	-1	0.168508	TH17	eQTL	pvalue	NA	8
chr19:4353219_4519732	HDGFL2	chr19	4353219	4519732	rs12971909	chr19:4466466	0.9175	APBA3	ENSG00000011132	235	0.774031	0.191328	0.0151658	0.00373299	0.0157422	-1	0.6	TREG_MEM	eQTL	pvalue	2.11554e-11	7
chr19:4353219_4519732	HDGFL2	chr19	4353219	4519732	rs12971909	chr19:4466466	0.9175	SEMA6B	ENSG00000167680	235	0.774023	0.191326	0.0151744	0.00373513	0.0157418	1	0.519149	TFH	eQTL	pvalue	0.742579	3
chr9:100551768_100895720	TRIM14	chr9	100551768	100895720	rs7855251	chr9:100868189	1.1164	YRDCP2	ENSG00000236745	321	0.797514	0.148192	0.0325249	0.00602795	0.0157409	1	0.912773	M2	eQTL	pvalue	NA	NA
chr7:28138193_28260538	JAZF1	chr7	28138193	28260538	rs10245867	chr7:28142186	0.9393	NA	ENSG00000265382	219	0.884872	0.0437065	0.053076	0.00260584	0.0157396	-1	0.16895	TREGnaive	eQTL	pvalue	NA	NA
chr1:11853206_12099345	CLCN6	chr1	11853206	12099345	rs198398	chr1:11883342	1.189	RNU6-537P	ENSG00000253086	532	0.738867	0.201357	0.0346181	0.00941844	0.015739	-1	0.447368	TFH	eQTL	pvalue	NA	NA
chr1:11853206_12099345	CLCN6	chr1	11853206	12099345	rs198398	chr1:11883342	1.189	NA	ENSG00000271895	530	0.73416	0.201514	0.0381368	0.0104522	0.0157371	-1	0.432075	CD4naive	eQTL	pvalue	NA	NA
chr17:37471330_38219005	IKZF3	chr17	37471330	38219005	rs9909593	chr17:37970149	0.9311	NA	ENSG00000141720	403	0.756964	0.193345	0.0270582	0.00689552	0.0157367	-1	0.44665	THSTAR	eQTL	pvalue	NA	1
chr9:100551768_100895720	TRIM14	chr9	100551768	100895720	rs7855251	chr9:100868189	1.1164	NUTM2G	ENSG00000188152	290	0.811464	0.149836	0.019398	0.00356608	0.0157358	1	0.734483	TH17	eQTL	pvalue	NA	8
chr19:4353219_4519732	HDGFL2	chr19	4353219	4519732	rs12971909	chr19:4466466	0.9175	TICAM1	ENSG00000127666	221	0.777782	0.187206	0.0155495	0.00372692	0.0157354	-1	0.570136	TH1	eQTL	pvalue	0.852477	NA
chr19:4353219_4519732	HDGFL2	chr19	4353219	4519732	rs12971909	chr19:4466466	0.9175	TNFAIP8L1	ENSG00000185361	222	0.776492	0.186935	0.0168068	0.00403039	0.0157351	1	0.743243	NK	eQTL	pvalue	0.463548	7
chr12:6488450_6553604	LTBR	chr12	6488450	6553604	rs2364485	chr12:6514963	0.9041	COPS7A	ENSG00000111652	53	0.796977	0.182865	0.00361242	0.000813133	0.0157324	-1	0.471698	TH1	eQTL	pvalue	0.922073	4
chr19:4353219_4519732	HDGFL2	chr19	4353219	4519732	rs12971909	chr19:4466466	0.9175		ENSG00000267550	221	0.77491	0.191283	0.0145098	0.00356595	0.0157309	-1	0.538462	monocytes	eQTL	pvalue	NA	NA
chr12:6488450_6553604	LTBR	chr12	6488450	6553604	rs2364485	chr12:6514963	0.9041	SCARNA12	ENSG00000238795	53	0.797012	0.182873	0.00358301	0.000806392	0.0157254	-1	0.264151	TH1	eQTL	pvalue	NA	NA
chr19:4353219_4519732	HDGFL2	chr19	4353219	4519732	rs12971909	chr19:4466466	0.9175	MATK	ENSG00000007264	222	0.774289	0.191111	0.0151503	0.0037237	0.0157251	1	0.306306	M2	eQTL	pvalue	0.000234673	5
chr11:36415903_36603706	PRR5L	chr11	36415903	36603706	rs1365120	chr11:36438075	0.8873	RAG1	ENSG00000166349	281	0.779882	0.173671	0.025141	0.00558289	0.0157236	1	0.234875	TH2	eQTL	pvalue	0.001898	4
chr4:40261293_40365013	CHRNA9	chr4	40261293	40365013	rs13136820	chr4:40307564	1.0886	RFC1	ENSG00000035928	209	0.758874	0.206414	0.0149413	0.00404831	0.0157222	-1	0.344498	TFH	eQTL	pvalue	0.175487	2
chr19:4353219_4519732	HDGFL2	chr19	4353219	4519732	rs12971909	chr19:4466466	0.9175	LRG1	ENSG00000171236	234	0.773131	0.191062	0.0161198	0.00396792	0.0157196	1	0.679487	CD4stim	eQTL	pvalue	3.4235e-05	10
chr19:4353219_4519732	HDGFL2	chr19	4353219	4519732	rs12971909	chr19:4466466	0.9175	NA	ENSG00000034063	235	0.76948	0.190203	0.0197362	0.00486275	0.0157184	1	0.731915	TH2	eQTL	pvalue	NA	NA
chr12:111384730_112382251	SH2B3 - ATXN2	chr12	111384730	112382251	rs3184504	chr12:111884608	1.0709		ENSG00000200135	544	0.768734	0.169081	0.0381033	0.00836498	0.0157169	1	0.564338	NK	eQTL	pvalue	NA	NA
chr4:40261293_40365013	CHRNA9	chr4	40261293	40365013	rs13136820	chr4:40307564	1.0886	LINC02265	ENSG00000249241	207	0.756106	0.205625	0.0177433	0.00480964	0.0157154	1	0.637681	NK	eQTL	pvalue	NA	NA
chr1:11853206_12099345	CLCN6	chr1	11853206	12099345	rs198398	chr1:11883342	1.189	SBF1P2	ENSG00000224904	532	0.738892	0.201364	0.0346132	0.00941712	0.0157139	1	0.43609	CD4stim	eQTL	pvalue	NA	NA
chr12:9445978_9939813	CLECL1	chr12	9445978	9939813	rs7977720	chr12:9866349	0.903	LINC00937	ENSG00000226091	167	0.795051	0.17395	0.0125547	0.00273116	0.015713	-1	0.227545	Bnaive	eQTL	pvalue	NA	NA
chr19:4353219_4519732	HDGFL2	chr19	4353219	4519732	rs12971909	chr19:4466466	0.9175	TICAM1	ENSG00000127666	235	0.772774	0.191018	0.0164477	0.0040499	0.0157105	1	0.553191	TREG_MEM	eQTL	pvalue	0.852477	NA
chr19:4353219_4519732	HDGFL2	chr19	4353219	4519732	rs12971909	chr19:4466466	0.9175	TBXA2R	ENSG00000006638	222	0.774501	0.191164	0.0149503	0.00367435	0.0157103	1	0.324324	M2	eQTL	pvalue	0.113768	8
chr19:4353219_4519732	HDGFL2	chr19	4353219	4519732	rs12971909	chr19:4466466	0.9175	SEMA6B	ENSG00000167680	224	0.770751	0.190287	0.0186603	0.00459123	0.0157102	1	0.683036	THSTAR	eQTL	pvalue	0.742579	3
chr11:128354372_128485470	ETS1	chr11	128354372	128485470	rs4262739	chr11:128421175	0.9351	KCNJ1	ENSG00000151704	156	0.858755	0.10775	0.0158165	0.00196882	0.0157102	-1	0.275641	NK	eQTL	pvalue	0.00170248	8
chr12:6488450_6553604	LTBR	chr12	6488450	6553604	rs2364485	chr12:6514963	0.9041	VAMP1	ENSG00000139190	49	0.853418	0.126883	0.00348692	0.000502712	0.0157096	-1	0.306122	CD8naive	eQTL	pvalue	0.673787	7
chr11:36415903_36603706	PRR5L	chr11	36415903	36603706	rs1365120	chr11:36438075	0.8873	IFTAP	ENSG00000166352	281	0.782946	0.174354	0.0220879	0.00490303	0.015709	1	0.451957	TREGnaive	eQTL	pvalue	NA	9
chr1:11853206_12099345	CLCN6	chr1	11853206	12099345	rs198398	chr1:11883342	1.189	RPL39P6	ENSG00000238173	532	0.739539	0.20154	0.0339709	0.00924209	0.0157081	-1	0.460526	TREG_MEM	eQTL	pvalue	NA	NA
chr19:4353219_4519732	HDGFL2	chr19	4353219	4519732	rs12971909	chr19:4466466	0.9175		ENSG00000267304	235	0.772277	0.190895	0.0169486	0.00417373	0.0157061	1	0.340426	CD8naive	eQTL	pvalue	NA	NA
chr12:111384730_112382251	SH2B3 - ATXN2	chr12	111384730	112382251	rs3184504	chr12:111884608	1.0709	CUX2	ENSG00000111249	579	0.765078	0.169127	0.0410354	0.0090555	0.015704	-1	0.132988	CD4stim	eQTL	pvalue	0.999656	1
chr12:6488450_6553604	LTBR	chr12	6488450	6553604	rs2364485	chr12:6514963	0.9041	LTBR	ENSG00000111321	49	0.850697	0.126478	0.00621404	0.000908176	0.015703	-1	0.632653	CD8stim	eQTL	pvalue	0.428683	3
chr19:4353219_4519732	HDGFL2	chr19	4353219	4519732	rs12971909	chr19:4466466	0.9175	NA	ENSG00000266694	166	0.852819	0.107035	0.0217315	0.00271177	0.0157029	1	0.626506	TH17	eQTL	pvalue	NA	NA
chr4:40261293_40365013	CHRNA9	chr4	40261293	40365013	rs13136820	chr4:40307564	1.0886	ELOCP33	ENSG00000271278	206	0.759352	0.206494	0.0145191	0.00393255	0.0157022	1	0.752427	monocytes	eQTL	pvalue	NA	NA
chr17:37471330_38219005	IKZF3	chr17	37471330	38219005	rs9909593	chr17:37970149	0.9311	NA	ENSG00000141720	403	0.75557	0.192989	0.0284823	0.0072593	0.0156999	-1	0.292804	TFH	eQTL	pvalue	NA	1
chr19:4353219_4519732	HDGFL2	chr19	4353219	4519732	rs12971909	chr19:4466466	0.9175	RN7SL121P	ENSG00000263974	235	0.772611	0.190977	0.0166197	0.00409243	0.0156993	-1	0.591489	TREG_MEM	eQTL	pvalue	NA	NA
chr11:36415903_36603706	PRR5L	chr11	36415903	36603706	rs1365120	chr11:36438075	0.8873		ENSG00000254672	280	0.784582	0.174703	0.0204733	0.0045431	0.0156988	-1	0.367857	CD4stim	eQTL	pvalue	NA	NA
chr9:100551768_100895720	TRIM14	chr9	100551768	100895720	rs7855251	chr9:100868189	1.1164	YRDCP2	ENSG00000236745	322	0.803166	0.149054	0.0270741	0.00500879	0.0156976	1	0.916149	THSTAR	eQTL	pvalue	NA	NA
chr16:29841225_30438138	TBX6	chr16	29841225	30438138	rs3809627	chr16:30103160	0.9076		ENSG00000263343	56	0.858448	0.119521	0.00557899	0.000761069	0.0156913	1	0.928571	CD4stim	eQTL	pvalue	NA	NA
chr19:4353219_4519732	HDGFL2	chr19	4353219	4519732	rs12971909	chr19:4466466	0.9175		ENSG00000267011	235	0.771856	0.190791	0.0173815	0.00428074	0.0156911	-1	0.191489	TH2	eQTL	pvalue	NA	NA
chr11:128354372_128485470	ETS1	chr11	128354372	128485470	rs4262739	chr11:128421175	0.9351		ENSG00000206847	155	0.861311	0.108089	0.0132609	0.00164846	0.0156908	-1	0.516129	TH1	eQTL	pvalue	NA	NA
chr11:36415903_36603706	PRR5L	chr11	36415903	36603706	rs1365120	chr11:36438075	0.8873	RPL12P31	ENSG00000241228	281	0.780968	0.173913	0.0240812	0.00534693	0.0156904	1	0.608541	TH2	eQTL	pvalue	NA	NA
chr8:144971080_145126375	PLEC	chr8	144971080	145126375	rs3923387	chr8:144986793	1.0732	ZNF517	ENSG00000197363	92	0.863114	0.109775	0.0101459	0.00127471	0.0156903	-1	0.119565	TREG_MEM	eQTL	pvalue	2.00972e-05	8
chr19:4353219_4519732	HDGFL2	chr19	4353219	4519732	rs12971909	chr19:4466466	0.9175	PTPRS	ENSG00000105426	221	0.774837	0.191265	0.0146156	0.0035921	0.0156901	-1	0.520362	monocytes	eQTL	pvalue	0.760915	1
chr11:14376802_15361047	PDE3B	chr11	14376802	15361047	.	chr11:14868316	0.7068	RPL39P26	ENSG00000240454	321	0.792483	0.157953	0.0282581	0.00561655	0.0156897	1	0.64486	TH17	eQTL	pvalue	NA	NA
chr12:6488450_6553604	LTBR	chr12	6488450	6553604	rs2364485	chr12:6514963	0.9041	SCARNA10	ENSG00000239002	53	0.796937	0.182856	0.00368725	0.000830346	0.0156885	1	0.54717	TH1	eQTL	pvalue	NA	NA
chr4:40261293_40365013	CHRNA9	chr4	40261293	40365013	rs13136820	chr4:40307564	1.0886	RN7SL558P	ENSG00000243260	209	0.75997	0.206712	0.0138725	0.00375764	0.0156879	-1	0.631579	TREGnaive	eQTL	pvalue	NA	NA
chr19:4353219_4519732	HDGFL2	chr19	4353219	4519732	rs12971909	chr19:4466466	0.9175	TJP3	ENSG00000105289	221	0.777537	0.187147	0.0158334	0.0037953	0.0156875	-1	0.59276	TH1	eQTL	pvalue	2.20425e-21	7
chr1:11853206_12099345	CLCN6	chr1	11853206	12099345	rs198398	chr1:11883342	1.189	RPL39P6	ENSG00000238173	532	0.739539	0.20154	0.0339877	0.00924668	0.0156864	1	0.473684	TFH	eQTL	pvalue	NA	NA
chr11:36415903_36603706	PRR5L	chr11	36415903	36603706	rs1365120	chr11:36438075	0.8873	TRIM44	ENSG00000166326	282	0.784497	0.174708	0.0205479	0.00456034	0.0156862	-1	0.680851	THSTAR	eQTL	pvalue	0.163654	4
chr19:4353219_4519732	HDGFL2	chr19	4353219	4519732	rs12971909	chr19:4466466	0.9175	PTPRS	ENSG00000105426	235	0.774557	0.191458	0.0146848	0.00361416	0.0156858	-1	0.412766	TH17	eQTL	pvalue	0.760915	1
chr11:36415903_36603706	PRR5L	chr11	36415903	36603706	rs1365120	chr11:36438075	0.8873		ENSG00000255186	280	0.783394	0.174439	0.0216725	0.00481013	0.0156845	-1	0.514286	CD4stim	eQTL	pvalue	NA	NA
chr19:4353219_4519732	HDGFL2	chr19	4353219	4519732	rs12971909	chr19:4466466	0.9175		ENSG00000267148	235	0.773121	0.191103	0.0161227	0.00396959	0.0156839	-1	0.540426	TH2	eQTL	pvalue	NA	NA
chr1:11853206_12099345	CLCN6	chr1	11853206	12099345	rs198398	chr1:11883342	1.189	C1orf158	ENSG00000157330	510	0.74258	0.201836	0.0313867	0.00851532	0.0156821	-1	0.605882	monocytes	eQTL	pvalue	1.57146e-08	9
chr12:6488450_6553604	LTBR	chr12	6488450	6553604	rs2364485	chr12:6514963	0.9041	DSTNP2	ENSG00000248593	49	0.851779	0.126639	0.00515037	0.000750056	0.0156816	-1	0.489796	TH2	eQTL	pvalue	NA	NA
chr19:4353219_4519732	HDGFL2	chr19	4353219	4519732	rs12971909	chr19:4466466	0.9175		ENSG00000252408	224	0.773884	0.19106	0.0155548	0.00382457	0.0156766	-1	0.642857	THSTAR	eQTL	pvalue	NA	NA
chr1:11853206_12099345	CLCN6	chr1	11853206	12099345	rs198398	chr1:11883342	1.189	RPL10P17	ENSG00000225196	532	0.739932	0.201647	0.0336026	0.00914175	0.0156766	-1	0.355263	CD8naive	eQTL	pvalue	NA	NA
chr11:36415903_36603706	PRR5L	chr11	36415903	36603706	rs1365120	chr11:36438075	0.8873		ENSG00000255060	281	0.784751	0.174755	0.0203114	0.00450746	0.0156743	1	0.537367	CD8naive	eQTL	pvalue	NA	NA
chr19:4353219_4519732	HDGFL2	chr19	4353219	4519732	rs12971909	chr19:4466466	0.9175	RPL32P34	ENSG00000239524	235	0.77404	0.19133	0.0152113	0.00374432	0.0156736	-1	0.702128	CD8stim	eQTL	pvalue	NA	NA
chr19:10744807_11274530	SMARCA4	chr19	10744807	11274530	rs12609500	chr19:11173928	1.0997	NA	ENSG00000266247	265	0.788063	0.173983	0.0182676	0.00401734	0.015669	1	0.596226	CD8stim	eQTL	pvalue	NA	NA
chr8:144971080_145126375	PLEC	chr8	144971080	145126375	rs3923387	chr8:144986793	1.0732	RPL8	ENSG00000161016	100	0.836135	0.139097	0.0078154	0.00128448	0.0156683	1	0.04	CD4naive	eQTL	pvalue	0.932693	2
chr11:36415903_36603706	PRR5L	chr11	36415903	36603706	rs1365120	chr11:36438075	0.8873	LDLRAD3	ENSG00000179241	282	0.783238	0.174428	0.0218235	0.00484445	0.0156663	1	0.397163	THSTAR	eQTL	pvalue	0.0250893	5
chr19:4353219_4519732	HDGFL2	chr19	4353219	4519732	rs12971909	chr19:4466466	0.9175		ENSG00000268670	235	0.774881	0.191538	0.0143769	0.00353807	0.0156663	-1	0.548936	TH17	eQTL	pvalue	NA	NA
chr11:36415903_36603706	PRR5L	chr11	36415903	36603706	rs1365120	chr11:36438075	0.8873		ENSG00000255060	283	0.781871	0.174134	0.0231849	0.00514795	0.0156623	1	0.547703	TH1	eQTL	pvalue	NA	NA
chr19:4353219_4519732	HDGFL2	chr19	4353219	4519732	rs12971909	chr19:4466466	0.9175	ARRDC5	ENSG00000205784	235	0.772611	0.190977	0.0166495	0.00409983	0.0156621	-1	0.319149	TFH	eQTL	pvalue	1.97507e-06	8
chr12:9445978_9939813	CLECL1	chr12	9445978	9939813	rs7977720	chr12:9866349	0.903	CLEC4E	ENSG00000166523	285	0.78521	0.174244	0.0203777	0.00450631	0.0156619	1	0.301754	monocytes	eQTL	pvalue	0.00355803	8
chr1:11853206_12099345	CLCN6	chr1	11853206	12099345	rs198398	chr1:11883342	1.189	NA	ENSG00000264181	461	0.746663	0.198955	0.0305866	0.00813439	0.0156615	-1	0.611714	NK	eQTL	pvalue	NA	NA
chr11:36415903_36603706	PRR5L	chr11	36415903	36603706	rs1365120	chr11:36438075	0.8873	RPL12P31	ENSG00000241228	281	0.78363	0.174506	0.0214458	0.00476008	0.0156588	1	0.793594	CD8stim	eQTL	pvalue	NA	NA
chr1:11853206_12099345	CLCN6	chr1	11853206	12099345	rs198398	chr1:11883342	1.189	MASP2	ENSG00000009724	533	0.737151	0.202414	0.0351428	0.0096342	0.0156579	1	0.624765	CD4naive	eQTL	pvalue	1.58469e-14	7
chr1:11853206_12099345	CLCN6	chr1	11853206	12099345	rs198398	chr1:11883342	1.189		ENSG00000202461	532	0.739124	0.201427	0.0344294	0.00936711	0.0156521	-1	0.488722	CD8naive	eQTL	pvalue	NA	NA
chr12:6488450_6553604	LTBR	chr12	6488450	6553604	rs2364485	chr12:6514963	0.9041	ZNF384	ENSG00000126746	49	0.853134	0.126841	0.0038216	0.000552529	0.0156512	-1	0.530612	THSTAR	eQTL	pvalue	0.941996	1
chr19:4353219_4519732	HDGFL2	chr19	4353219	4519732	rs12971909	chr19:4466466	0.9175	MATK	ENSG00000007264	235	0.774236	0.191379	0.0150339	0.00370049	0.0156509	-1	0.374468	TREGnaive	eQTL	pvalue	0.000234673	5
chr19:4353219_4519732	HDGFL2	chr19	4353219	4519732	rs12971909	chr19:4466466	0.9175	NA	ENSG00000266223	222	0.777523	0.187184	0.0158476	0.00379955	0.0156459	1	0.644144	NK	eQTL	pvalue	NA	NA
chr11:14376802_15361047	PDE3B	chr11	14376802	15361047	.	chr11:14868316	0.7068	INSC	ENSG00000188487	1206	0.711735	0.159695	0.0922464	0.0206821	0.0156421	-1	0.379768	CD8naive	eQTL	pvalue	1.34273e-09	8
chr1:11853206_12099345	CLCN6	chr1	11853206	12099345	rs198398	chr1:11883342	1.189	FBXO6	ENSG00000116663	532	0.739604	0.201558	0.0339582	0.0092387	0.0156416	1	0.616541	TREG_MEM	eQTL	pvalue	0.000485731	5
chr19:4353219_4519732	HDGFL2	chr19	4353219	4519732	rs12971909	chr19:4466466	0.9175		ENSG00000267011	234	0.773154	0.191068	0.0161595	0.00397782	0.0156404	-1	0.602564	CD4stim	eQTL	pvalue	NA	NA
chr4:40261293_40365013	CHRNA9	chr4	40261293	40365013	rs13136820	chr4:40307564	1.0886	RNU6-887P	ENSG00000222592	205	0.761502	0.207127	0.0123791	0.00335145	0.0156401	0	0	TH1	eQTL	pvalue	NA	NA
chr4:40261293_40365013	CHRNA9	chr4	40261293	40365013	rs13136820	chr4:40307564	1.0886	MIR5591	ENSG00000264621	205	0.761502	0.207127	0.0123791	0.00335145	0.0156401	0	0	TH1	eQTL	pvalue	NA	NA
chr4:40261293_40365013	CHRNA9	chr4	40261293	40365013	rs13136820	chr4:40307564	1.0886	RNU7-74P	ENSG00000239010	205	0.761502	0.207127	0.0123791	0.00335145	0.0156401	0	0	TH1	eQTL	pvalue	NA	NA
chr4:40261293_40365013	CHRNA9	chr4	40261293	40365013	rs13136820	chr4:40307564	1.0886		ENSG00000250893	205	0.761502	0.207127	0.0123791	0.00335145	0.0156401	0	0	TH1	eQTL	pvalue	NA	NA
chr4:40261293_40365013	CHRNA9	chr4	40261293	40365013	rs13136820	chr4:40307564	1.0886	NA	ENSG00000221122	205	0.761502	0.207127	0.0123791	0.00335145	0.0156401	0	0	TH1	eQTL	pvalue	NA	NA
chr4:40261293_40365013	CHRNA9	chr4	40261293	40365013	rs13136820	chr4:40307564	1.0886		ENSG00000242197	205	0.761502	0.207127	0.0123791	0.00335145	0.0156401	0	0	TH1	eQTL	pvalue	NA	NA
chr4:40261293_40365013	CHRNA9	chr4	40261293	40365013	rs13136820	chr4:40307564	1.0886	MIR4802	ENSG00000263642	205	0.761502	0.207127	0.0123791	0.00335145	0.0156401	0	0	TH1	eQTL	pvalue	NA	NA
chr4:40261293_40365013	CHRNA9	chr4	40261293	40365013	rs13136820	chr4:40307564	1.0886		ENSG00000207195	205	0.761502	0.207127	0.0123791	0.00335145	0.0156401	0	0	TH1	eQTL	pvalue	NA	NA
chr4:40261293_40365013	CHRNA9	chr4	40261293	40365013	rs13136820	chr4:40307564	1.0886	NA	ENSG00000238351	205	0.761502	0.207127	0.0123791	0.00335145	0.0156401	0	0	TH1	eQTL	pvalue	NA	NA
chr4:40261293_40365013	CHRNA9	chr4	40261293	40365013	rs13136820	chr4:40307564	1.0886	RNA5SP160	ENSG00000201736	205	0.761502	0.207127	0.0123791	0.00335145	0.0156401	0	0	TH1	eQTL	pvalue	NA	NA
chr4:40261293_40365013	CHRNA9	chr4	40261293	40365013	rs13136820	chr4:40307564	1.0886	RNU6-836P	ENSG00000199790	205	0.761502	0.207127	0.0123791	0.00335145	0.0156401	0	0	TH1	eQTL	pvalue	NA	NA
chr4:40261293_40365013	CHRNA9	chr4	40261293	40365013	rs13136820	chr4:40307564	1.0886	RNU6-1195P	ENSG00000207198	205	0.761502	0.207127	0.0123791	0.00335145	0.0156401	0	0	TH1	eQTL	pvalue	NA	NA
chr12:111384730_112382251	SH2B3 - ATXN2	chr12	111384730	112382251	rs3184504	chr12:111884608	1.0709	ACAD10	ENSG00000111271	574	0.760484	0.167597	0.0461284	0.0101502	0.0156398	1	0.878049	TH1	eQTL	pvalue	4.01457e-20	7
chr11:36415903_36603706	PRR5L	chr11	36415903	36603706	rs1365120	chr11:36438075	0.8873	NA	ENSG00000261355	284	0.775686	0.172771	0.0293757	0.00652731	0.0156396	-1	0.46831	monocytes	eQTL	pvalue	NA	NA
chr22:37250026_37277844	NCF4	chr22	37250026	37277844	rs760517	chr22:37258986	1.0877	NCF4-AS1	ENSG00000183822	72	0.856255	0.120985	0.00625226	0.00086778	0.0156396	-1	0.263889	CD8stim	eQTL	pvalue	NA	NA
chr1:11853206_12099345	CLCN6	chr1	11853206	12099345	rs198398	chr1:11883342	1.189	C1orf167-AS1	ENSG00000177553	529	0.73836	0.201128	0.035279	0.00959432	0.0156385	-1	0.434783	THSTAR	eQTL	pvalue	NA	NA
chr11:36415903_36603706	PRR5L	chr11	36415903	36603706	rs1365120	chr11:36438075	0.8873		ENSG00000255060	284	0.781126	0.173983	0.0239381	0.00531617	0.0156366	1	0.309859	M2	eQTL	pvalue	NA	NA
chr4:40261293_40365013	CHRNA9	chr4	40261293	40365013	rs13136820	chr4:40307564	1.0886	RNU6-887P	ENSG00000222592	206	0.761454	0.207066	0.0124694	0.00337523	0.0156359	0	0	Bnaive	eQTL	pvalue	NA	NA
chr4:40261293_40365013	CHRNA9	chr4	40261293	40365013	rs13136820	chr4:40307564	1.0886	MIR5591	ENSG00000264621	206	0.761454	0.207066	0.0124694	0.00337523	0.0156359	0	0	Bnaive	eQTL	pvalue	NA	NA
chr4:40261293_40365013	CHRNA9	chr4	40261293	40365013	rs13136820	chr4:40307564	1.0886		ENSG00000238797	206	0.761454	0.207066	0.0124694	0.00337523	0.0156359	0	0	Bnaive	eQTL	pvalue	NA	NA
chr4:40261293_40365013	CHRNA9	chr4	40261293	40365013	rs13136820	chr4:40307564	1.0886	RNU7-74P	ENSG00000239010	206	0.761454	0.207066	0.0124694	0.00337523	0.0156359	0	0	Bnaive	eQTL	pvalue	NA	NA
chr4:40261293_40365013	CHRNA9	chr4	40261293	40365013	rs13136820	chr4:40307564	1.0886	NA	ENSG00000221122	206	0.761454	0.207066	0.0124694	0.00337523	0.0156359	0	0	Bnaive	eQTL	pvalue	NA	NA
chr4:40261293_40365013	CHRNA9	chr4	40261293	40365013	rs13136820	chr4:40307564	1.0886		ENSG00000242197	206	0.761454	0.207066	0.0124694	0.00337523	0.0156359	0	0	Bnaive	eQTL	pvalue	NA	NA
chr4:40261293_40365013	CHRNA9	chr4	40261293	40365013	rs13136820	chr4:40307564	1.0886	MIR4802	ENSG00000263642	206	0.761454	0.207066	0.0124694	0.00337523	0.0156359	0	0	Bnaive	eQTL	pvalue	NA	NA
chr4:40261293_40365013	CHRNA9	chr4	40261293	40365013	rs13136820	chr4:40307564	1.0886	NA	ENSG00000238351	206	0.761454	0.207066	0.0124694	0.00337523	0.0156359	0	0	Bnaive	eQTL	pvalue	NA	NA
chr4:40261293_40365013	CHRNA9	chr4	40261293	40365013	rs13136820	chr4:40307564	1.0886	RNA5SP160	ENSG00000201736	206	0.761454	0.207066	0.0124694	0.00337523	0.0156359	0	0	Bnaive	eQTL	pvalue	NA	NA
chr4:40261293_40365013	CHRNA9	chr4	40261293	40365013	rs13136820	chr4:40307564	1.0886	RNU6-836P	ENSG00000199790	206	0.761454	0.207066	0.0124694	0.00337523	0.0156359	0	0	Bnaive	eQTL	pvalue	NA	NA
chr4:40261293_40365013	CHRNA9	chr4	40261293	40365013	rs13136820	chr4:40307564	1.0886	RNU6-1195P	ENSG00000207198	206	0.761454	0.207066	0.0124694	0.00337523	0.0156359	0	0	Bnaive	eQTL	pvalue	NA	NA
chr4:40261293_40365013	CHRNA9	chr4	40261293	40365013	rs13136820	chr4:40307564	1.0886	UCHL1-AS1	ENSG00000251173	206	0.761454	0.207066	0.0124694	0.00337523	0.0156359	0	0	Bnaive	eQTL	pvalue	NA	NA
chr4:40261293_40365013	CHRNA9	chr4	40261293	40365013	rs13136820	chr4:40307564	1.0886	RNU6-887P	ENSG00000222592	206	0.761454	0.207066	0.0124694	0.00337523	0.0156359	0	0	monocytes	eQTL	pvalue	NA	NA
chr4:40261293_40365013	CHRNA9	chr4	40261293	40365013	rs13136820	chr4:40307564	1.0886	MIR5591	ENSG00000264621	206	0.761454	0.207066	0.0124694	0.00337523	0.0156359	0	0	monocytes	eQTL	pvalue	NA	NA
chr4:40261293_40365013	CHRNA9	chr4	40261293	40365013	rs13136820	chr4:40307564	1.0886		ENSG00000238797	206	0.761454	0.207066	0.0124694	0.00337523	0.0156359	0	0	monocytes	eQTL	pvalue	NA	NA
chr4:40261293_40365013	CHRNA9	chr4	40261293	40365013	rs13136820	chr4:40307564	1.0886		ENSG00000201863	206	0.761454	0.207066	0.0124694	0.00337523	0.0156359	0	0	monocytes	eQTL	pvalue	NA	NA
chr4:40261293_40365013	CHRNA9	chr4	40261293	40365013	rs13136820	chr4:40307564	1.0886	RNU6-836P	ENSG00000199790	206	0.761454	0.207066	0.0124694	0.00337523	0.0156359	0	0	monocytes	eQTL	pvalue	NA	NA
chr4:40261293_40365013	CHRNA9	chr4	40261293	40365013	rs13136820	chr4:40307564	1.0886	RNU6-1195P	ENSG00000207198	206	0.761454	0.207066	0.0124694	0.00337523	0.0156359	0	0	monocytes	eQTL	pvalue	NA	NA
chr4:40261293_40365013	CHRNA9	chr4	40261293	40365013	rs13136820	chr4:40307564	1.0886	UCHL1-AS1	ENSG00000251173	206	0.761454	0.207066	0.0124694	0.00337523	0.0156359	0	0	monocytes	eQTL	pvalue	NA	NA
chr4:40261293_40365013	CHRNA9	chr4	40261293	40365013	rs13136820	chr4:40307564	1.0886	RNU6-887P	ENSG00000222592	207	0.761375	0.207058	0.0125375	0.00339396	0.0156356	0	0	M2	eQTL	pvalue	NA	NA
chr4:40261293_40365013	CHRNA9	chr4	40261293	40365013	rs13136820	chr4:40307564	1.0886	MIR5591	ENSG00000264621	207	0.761375	0.207058	0.0125375	0.00339396	0.0156356	0	0	M2	eQTL	pvalue	NA	NA
chr4:40261293_40365013	CHRNA9	chr4	40261293	40365013	rs13136820	chr4:40307564	1.0886		ENSG00000238797	207	0.761375	0.207058	0.0125375	0.00339396	0.0156356	0	0	M2	eQTL	pvalue	NA	NA
chr4:40261293_40365013	CHRNA9	chr4	40261293	40365013	rs13136820	chr4:40307564	1.0886		ENSG00000250338	207	0.761375	0.207058	0.0125375	0.00339396	0.0156356	0	0	M2	eQTL	pvalue	NA	NA
chr4:40261293_40365013	CHRNA9	chr4	40261293	40365013	rs13136820	chr4:40307564	1.0886	RNU7-74P	ENSG00000239010	207	0.761375	0.207058	0.0125375	0.00339396	0.0156356	0	0	M2	eQTL	pvalue	NA	NA
chr4:40261293_40365013	CHRNA9	chr4	40261293	40365013	rs13136820	chr4:40307564	1.0886	NA	ENSG00000238351	207	0.761375	0.207058	0.0125375	0.00339396	0.0156356	0	0	M2	eQTL	pvalue	NA	NA
chr4:40261293_40365013	CHRNA9	chr4	40261293	40365013	rs13136820	chr4:40307564	1.0886	RNA5SP160	ENSG00000201736	207	0.761375	0.207058	0.0125375	0.00339396	0.0156356	0	0	M2	eQTL	pvalue	NA	NA
chr4:40261293_40365013	CHRNA9	chr4	40261293	40365013	rs13136820	chr4:40307564	1.0886	RNU6-836P	ENSG00000199790	207	0.761375	0.207058	0.0125375	0.00339396	0.0156356	0	0	M2	eQTL	pvalue	NA	NA
chr4:40261293_40365013	CHRNA9	chr4	40261293	40365013	rs13136820	chr4:40307564	1.0886	RNU6-1195P	ENSG00000207198	207	0.761375	0.207058	0.0125375	0.00339396	0.0156356	0	0	M2	eQTL	pvalue	NA	NA
chr4:40261293_40365013	CHRNA9	chr4	40261293	40365013	rs13136820	chr4:40307564	1.0886	UCHL1-AS1	ENSG00000251173	207	0.761375	0.207058	0.0125375	0.00339396	0.0156356	0	0	M2	eQTL	pvalue	NA	NA
chr4:40261293_40365013	CHRNA9	chr4	40261293	40365013	rs13136820	chr4:40307564	1.0886	RNU6-887P	ENSG00000222592	207	0.761375	0.207058	0.0125375	0.00339396	0.0156356	0	0	NK	eQTL	pvalue	NA	NA
chr4:40261293_40365013	CHRNA9	chr4	40261293	40365013	rs13136820	chr4:40307564	1.0886	MIR5591	ENSG00000264621	207	0.761375	0.207058	0.0125375	0.00339396	0.0156356	0	0	NK	eQTL	pvalue	NA	NA
chr4:40261293_40365013	CHRNA9	chr4	40261293	40365013	rs13136820	chr4:40307564	1.0886		ENSG00000238797	207	0.761375	0.207058	0.0125375	0.00339396	0.0156356	0	0	NK	eQTL	pvalue	NA	NA
chr4:40261293_40365013	CHRNA9	chr4	40261293	40365013	rs13136820	chr4:40307564	1.0886		ENSG00000252975	207	0.761375	0.207058	0.0125375	0.00339396	0.0156356	0	0	NK	eQTL	pvalue	NA	NA
chr4:40261293_40365013	CHRNA9	chr4	40261293	40365013	rs13136820	chr4:40307564	1.0886	RNU7-74P	ENSG00000239010	207	0.761375	0.207058	0.0125375	0.00339396	0.0156356	0	0	NK	eQTL	pvalue	NA	NA
chr4:40261293_40365013	CHRNA9	chr4	40261293	40365013	rs13136820	chr4:40307564	1.0886	NA	ENSG00000221122	207	0.761375	0.207058	0.0125375	0.00339396	0.0156356	0	0	NK	eQTL	pvalue	NA	NA
chr4:40261293_40365013	CHRNA9	chr4	40261293	40365013	rs13136820	chr4:40307564	1.0886		ENSG00000242197	207	0.761375	0.207058	0.0125375	0.00339396	0.0156356	0	0	NK	eQTL	pvalue	NA	NA
chr4:40261293_40365013	CHRNA9	chr4	40261293	40365013	rs13136820	chr4:40307564	1.0886	MIR4802	ENSG00000263642	207	0.761375	0.207058	0.0125375	0.00339396	0.0156356	0	0	NK	eQTL	pvalue	NA	NA
chr4:40261293_40365013	CHRNA9	chr4	40261293	40365013	rs13136820	chr4:40307564	1.0886		ENSG00000207195	207	0.761375	0.207058	0.0125375	0.00339396	0.0156356	0	0	NK	eQTL	pvalue	NA	NA
chr4:40261293_40365013	CHRNA9	chr4	40261293	40365013	rs13136820	chr4:40307564	1.0886	NA	ENSG00000238351	207	0.761375	0.207058	0.0125375	0.00339396	0.0156356	0	0	NK	eQTL	pvalue	NA	NA
chr4:40261293_40365013	CHRNA9	chr4	40261293	40365013	rs13136820	chr4:40307564	1.0886	RNA5SP160	ENSG00000201736	207	0.761375	0.207058	0.0125375	0.00339396	0.0156356	0	0	NK	eQTL	pvalue	NA	NA
chr4:40261293_40365013	CHRNA9	chr4	40261293	40365013	rs13136820	chr4:40307564	1.0886	RNU6-836P	ENSG00000199790	207	0.761375	0.207058	0.0125375	0.00339396	0.0156356	0	0	NK	eQTL	pvalue	NA	NA
chr4:40261293_40365013	CHRNA9	chr4	40261293	40365013	rs13136820	chr4:40307564	1.0886	RNU6-1195P	ENSG00000207198	207	0.761375	0.207058	0.0125375	0.00339396	0.0156356	0	0	NK	eQTL	pvalue	NA	NA
chr4:40261293_40365013	CHRNA9	chr4	40261293	40365013	rs13136820	chr4:40307564	1.0886	UCHL1-AS1	ENSG00000251173	207	0.761375	0.207058	0.0125375	0.00339396	0.0156356	0	0	NK	eQTL	pvalue	NA	NA
chr4:40261293_40365013	CHRNA9	chr4	40261293	40365013	rs13136820	chr4:40307564	1.0886	RNU6-887P	ENSG00000222592	209	0.761206	0.207048	0.0126776	0.00343267	0.0156355	0	0	CD4naive	eQTL	pvalue	NA	NA
chr4:40261293_40365013	CHRNA9	chr4	40261293	40365013	rs13136820	chr4:40307564	1.0886	MIR5591	ENSG00000264621	209	0.761206	0.207048	0.0126776	0.00343267	0.0156355	0	0	CD4naive	eQTL	pvalue	NA	NA
chr4:40261293_40365013	CHRNA9	chr4	40261293	40365013	rs13136820	chr4:40307564	1.0886		ENSG00000238797	209	0.761206	0.207048	0.0126776	0.00343267	0.0156355	0	0	CD4naive	eQTL	pvalue	NA	NA
chr4:40261293_40365013	CHRNA9	chr4	40261293	40365013	rs13136820	chr4:40307564	1.0886	RNU7-74P	ENSG00000239010	209	0.761206	0.207048	0.0126776	0.00343267	0.0156355	0	0	CD4naive	eQTL	pvalue	NA	NA
chr4:40261293_40365013	CHRNA9	chr4	40261293	40365013	rs13136820	chr4:40307564	1.0886	NA	ENSG00000221122	209	0.761206	0.207048	0.0126776	0.00343267	0.0156355	0	0	CD4naive	eQTL	pvalue	NA	NA
chr4:40261293_40365013	CHRNA9	chr4	40261293	40365013	rs13136820	chr4:40307564	1.0886	NA	ENSG00000238351	209	0.761206	0.207048	0.0126776	0.00343267	0.0156355	0	0	CD4naive	eQTL	pvalue	NA	NA
chr4:40261293_40365013	CHRNA9	chr4	40261293	40365013	rs13136820	chr4:40307564	1.0886	RNA5SP160	ENSG00000201736	209	0.761206	0.207048	0.0126776	0.00343267	0.0156355	0	0	CD4naive	eQTL	pvalue	NA	NA
chr4:40261293_40365013	CHRNA9	chr4	40261293	40365013	rs13136820	chr4:40307564	1.0886	RNU6-836P	ENSG00000199790	209	0.761206	0.207048	0.0126776	0.00343267	0.0156355	0	0	CD4naive	eQTL	pvalue	NA	NA
chr4:40261293_40365013	CHRNA9	chr4	40261293	40365013	rs13136820	chr4:40307564	1.0886	RNU6-1195P	ENSG00000207198	209	0.761206	0.207048	0.0126776	0.00343267	0.0156355	0	0	CD4naive	eQTL	pvalue	NA	NA
chr4:40261293_40365013	CHRNA9	chr4	40261293	40365013	rs13136820	chr4:40307564	1.0886	UCHL1-AS1	ENSG00000251173	209	0.761206	0.207048	0.0126776	0.00343267	0.0156355	0	0	CD4naive	eQTL	pvalue	NA	NA
chr4:40261293_40365013	CHRNA9	chr4	40261293	40365013	rs13136820	chr4:40307564	1.0886	RNU6-887P	ENSG00000222592	209	0.761206	0.207048	0.0126776	0.00343267	0.0156355	0	0	CD8naive	eQTL	pvalue	NA	NA
chr4:40261293_40365013	CHRNA9	chr4	40261293	40365013	rs13136820	chr4:40307564	1.0886	MIR5591	ENSG00000264621	209	0.761206	0.207048	0.0126776	0.00343267	0.0156355	0	0	CD8naive	eQTL	pvalue	NA	NA
chr4:40261293_40365013	CHRNA9	chr4	40261293	40365013	rs13136820	chr4:40307564	1.0886		ENSG00000238797	209	0.761206	0.207048	0.0126776	0.00343267	0.0156355	0	0	CD8naive	eQTL	pvalue	NA	NA
chr4:40261293_40365013	CHRNA9	chr4	40261293	40365013	rs13136820	chr4:40307564	1.0886	RNU7-74P	ENSG00000239010	209	0.761206	0.207048	0.0126776	0.00343267	0.0156355	0	0	CD8naive	eQTL	pvalue	NA	NA
chr4:40261293_40365013	CHRNA9	chr4	40261293	40365013	rs13136820	chr4:40307564	1.0886	NA	ENSG00000221122	209	0.761206	0.207048	0.0126776	0.00343267	0.0156355	0	0	CD8naive	eQTL	pvalue	NA	NA
chr4:40261293_40365013	CHRNA9	chr4	40261293	40365013	rs13136820	chr4:40307564	1.0886		ENSG00000242197	209	0.761206	0.207048	0.0126776	0.00343267	0.0156355	0	0	CD8naive	eQTL	pvalue	NA	NA
chr4:40261293_40365013	CHRNA9	chr4	40261293	40365013	rs13136820	chr4:40307564	1.0886	MIR4802	ENSG00000263642	209	0.761206	0.207048	0.0126776	0.00343267	0.0156355	0	0	CD8naive	eQTL	pvalue	NA	NA
chr4:40261293_40365013	CHRNA9	chr4	40261293	40365013	rs13136820	chr4:40307564	1.0886	NA	ENSG00000238351	209	0.761206	0.207048	0.0126776	0.00343267	0.0156355	0	0	CD8naive	eQTL	pvalue	NA	NA
chr4:40261293_40365013	CHRNA9	chr4	40261293	40365013	rs13136820	chr4:40307564	1.0886	RNA5SP160	ENSG00000201736	209	0.761206	0.207048	0.0126776	0.00343267	0.0156355	0	0	CD8naive	eQTL	pvalue	NA	NA
chr4:40261293_40365013	CHRNA9	chr4	40261293	40365013	rs13136820	chr4:40307564	1.0886	RNU6-836P	ENSG00000199790	209	0.761206	0.207048	0.0126776	0.00343267	0.0156355	0	0	CD8naive	eQTL	pvalue	NA	NA
chr4:40261293_40365013	CHRNA9	chr4	40261293	40365013	rs13136820	chr4:40307564	1.0886	RNU6-1195P	ENSG00000207198	209	0.761206	0.207048	0.0126776	0.00343267	0.0156355	0	0	CD8naive	eQTL	pvalue	NA	NA
chr4:40261293_40365013	CHRNA9	chr4	40261293	40365013	rs13136820	chr4:40307564	1.0886	UCHL1-AS1	ENSG00000251173	209	0.761206	0.207048	0.0126776	0.00343267	0.0156355	0	0	CD8naive	eQTL	pvalue	NA	NA
chr4:40261293_40365013	CHRNA9	chr4	40261293	40365013	rs13136820	chr4:40307564	1.0886	RNU6-887P	ENSG00000222592	209	0.761206	0.207048	0.0126776	0.00343267	0.0156355	0	0	TH17	eQTL	pvalue	NA	NA
chr4:40261293_40365013	CHRNA9	chr4	40261293	40365013	rs13136820	chr4:40307564	1.0886	MIR5591	ENSG00000264621	209	0.761206	0.207048	0.0126776	0.00343267	0.0156355	0	0	TH17	eQTL	pvalue	NA	NA
chr4:40261293_40365013	CHRNA9	chr4	40261293	40365013	rs13136820	chr4:40307564	1.0886		ENSG00000238797	209	0.761206	0.207048	0.0126776	0.00343267	0.0156355	0	0	TH17	eQTL	pvalue	NA	NA
chr4:40261293_40365013	CHRNA9	chr4	40261293	40365013	rs13136820	chr4:40307564	1.0886	RNU7-11P	ENSG00000252796	209	0.761206	0.207048	0.0126776	0.00343267	0.0156355	0	0	TH17	eQTL	pvalue	NA	NA
chr4:40261293_40365013	CHRNA9	chr4	40261293	40365013	rs13136820	chr4:40307564	1.0886	RNU7-74P	ENSG00000239010	209	0.761206	0.207048	0.0126776	0.00343267	0.0156355	0	0	TH17	eQTL	pvalue	NA	NA
chr4:40261293_40365013	CHRNA9	chr4	40261293	40365013	rs13136820	chr4:40307564	1.0886	NA	ENSG00000221122	209	0.761206	0.207048	0.0126776	0.00343267	0.0156355	0	0	TH17	eQTL	pvalue	NA	NA
chr4:40261293_40365013	CHRNA9	chr4	40261293	40365013	rs13136820	chr4:40307564	1.0886		ENSG00000242197	209	0.761206	0.207048	0.0126776	0.00343267	0.0156355	0	0	TH17	eQTL	pvalue	NA	NA
chr4:40261293_40365013	CHRNA9	chr4	40261293	40365013	rs13136820	chr4:40307564	1.0886	MIR4802	ENSG00000263642	209	0.761206	0.207048	0.0126776	0.00343267	0.0156355	0	0	TH17	eQTL	pvalue	NA	NA
chr4:40261293_40365013	CHRNA9	chr4	40261293	40365013	rs13136820	chr4:40307564	1.0886		ENSG00000207195	209	0.761206	0.207048	0.0126776	0.00343267	0.0156355	0	0	TH17	eQTL	pvalue	NA	NA
chr4:40261293_40365013	CHRNA9	chr4	40261293	40365013	rs13136820	chr4:40307564	1.0886	NA	ENSG00000238351	209	0.761206	0.207048	0.0126776	0.00343267	0.0156355	0	0	TH17	eQTL	pvalue	NA	NA
chr4:40261293_40365013	CHRNA9	chr4	40261293	40365013	rs13136820	chr4:40307564	1.0886	RNA5SP160	ENSG00000201736	209	0.761206	0.207048	0.0126776	0.00343267	0.0156355	0	0	TH17	eQTL	pvalue	NA	NA
chr4:40261293_40365013	CHRNA9	chr4	40261293	40365013	rs13136820	chr4:40307564	1.0886	RNU6-836P	ENSG00000199790	209	0.761206	0.207048	0.0126776	0.00343267	0.0156355	0	0	TH17	eQTL	pvalue	NA	NA
chr4:40261293_40365013	CHRNA9	chr4	40261293	40365013	rs13136820	chr4:40307564	1.0886	RNU6-1195P	ENSG00000207198	209	0.761206	0.207048	0.0126776	0.00343267	0.0156355	0	0	TH17	eQTL	pvalue	NA	NA
chr4:40261293_40365013	CHRNA9	chr4	40261293	40365013	rs13136820	chr4:40307564	1.0886	UCHL1-AS1	ENSG00000251173	209	0.761206	0.207048	0.0126776	0.00343267	0.0156355	0	0	TH17	eQTL	pvalue	NA	NA
chr4:40261293_40365013	CHRNA9	chr4	40261293	40365013	rs13136820	chr4:40307564	1.0886	RNU6-887P	ENSG00000222592	209	0.761206	0.207048	0.0126776	0.00343267	0.0156355	0	0	TH2	eQTL	pvalue	NA	NA
chr4:40261293_40365013	CHRNA9	chr4	40261293	40365013	rs13136820	chr4:40307564	1.0886	MIR5591	ENSG00000264621	209	0.761206	0.207048	0.0126776	0.00343267	0.0156355	0	0	TH2	eQTL	pvalue	NA	NA
chr4:40261293_40365013	CHRNA9	chr4	40261293	40365013	rs13136820	chr4:40307564	1.0886	RNU7-74P	ENSG00000239010	209	0.761206	0.207048	0.0126776	0.00343267	0.0156355	0	0	TH2	eQTL	pvalue	NA	NA
chr4:40261293_40365013	CHRNA9	chr4	40261293	40365013	rs13136820	chr4:40307564	1.0886	NA	ENSG00000221122	209	0.761206	0.207048	0.0126776	0.00343267	0.0156355	0	0	TH2	eQTL	pvalue	NA	NA
chr4:40261293_40365013	CHRNA9	chr4	40261293	40365013	rs13136820	chr4:40307564	1.0886	MIR4802	ENSG00000263642	209	0.761206	0.207048	0.0126776	0.00343267	0.0156355	0	0	TH2	eQTL	pvalue	NA	NA
chr4:40261293_40365013	CHRNA9	chr4	40261293	40365013	rs13136820	chr4:40307564	1.0886	NA	ENSG00000238351	209	0.761206	0.207048	0.0126776	0.00343267	0.0156355	0	0	TH2	eQTL	pvalue	NA	NA
chr4:40261293_40365013	CHRNA9	chr4	40261293	40365013	rs13136820	chr4:40307564	1.0886	RNU6-836P	ENSG00000199790	209	0.761206	0.207048	0.0126776	0.00343267	0.0156355	0	0	TH2	eQTL	pvalue	NA	NA
chr4:40261293_40365013	CHRNA9	chr4	40261293	40365013	rs13136820	chr4:40307564	1.0886	RNU6-1195P	ENSG00000207198	209	0.761206	0.207048	0.0126776	0.00343267	0.0156355	0	0	TH2	eQTL	pvalue	NA	NA
chr4:40261293_40365013	CHRNA9	chr4	40261293	40365013	rs13136820	chr4:40307564	1.0886	UCHL1-AS1	ENSG00000251173	209	0.761206	0.207048	0.0126776	0.00343267	0.0156355	0	0	TH2	eQTL	pvalue	NA	NA
chr4:40261293_40365013	CHRNA9	chr4	40261293	40365013	rs13136820	chr4:40307564	1.0886	RNU6-887P	ENSG00000222592	209	0.761206	0.207048	0.0126776	0.00343267	0.0156355	0	0	TREGnaive	eQTL	pvalue	NA	NA
chr4:40261293_40365013	CHRNA9	chr4	40261293	40365013	rs13136820	chr4:40307564	1.0886	MIR5591	ENSG00000264621	209	0.761206	0.207048	0.0126776	0.00343267	0.0156355	0	0	TREGnaive	eQTL	pvalue	NA	NA
chr4:40261293_40365013	CHRNA9	chr4	40261293	40365013	rs13136820	chr4:40307564	1.0886	RNU7-74P	ENSG00000239010	209	0.761206	0.207048	0.0126776	0.00343267	0.0156355	0	0	TREGnaive	eQTL	pvalue	NA	NA
chr4:40261293_40365013	CHRNA9	chr4	40261293	40365013	rs13136820	chr4:40307564	1.0886	NA	ENSG00000221122	209	0.761206	0.207048	0.0126776	0.00343267	0.0156355	0	0	TREGnaive	eQTL	pvalue	NA	NA
chr4:40261293_40365013	CHRNA9	chr4	40261293	40365013	rs13136820	chr4:40307564	1.0886		ENSG00000242197	209	0.761206	0.207048	0.0126776	0.00343267	0.0156355	0	0	TREGnaive	eQTL	pvalue	NA	NA
chr4:40261293_40365013	CHRNA9	chr4	40261293	40365013	rs13136820	chr4:40307564	1.0886	MIR4802	ENSG00000263642	209	0.761206	0.207048	0.0126776	0.00343267	0.0156355	0	0	TREGnaive	eQTL	pvalue	NA	NA
chr4:40261293_40365013	CHRNA9	chr4	40261293	40365013	rs13136820	chr4:40307564	1.0886		ENSG00000250906	209	0.761206	0.207048	0.0126776	0.00343267	0.0156355	0	0	TREGnaive	eQTL	pvalue	NA	NA
chr4:40261293_40365013	CHRNA9	chr4	40261293	40365013	rs13136820	chr4:40307564	1.0886		ENSG00000207195	209	0.761206	0.207048	0.0126776	0.00343267	0.0156355	0	0	TREGnaive	eQTL	pvalue	NA	NA
chr4:40261293_40365013	CHRNA9	chr4	40261293	40365013	rs13136820	chr4:40307564	1.0886	NA	ENSG00000238351	209	0.761206	0.207048	0.0126776	0.00343267	0.0156355	0	0	TREGnaive	eQTL	pvalue	NA	NA
chr4:40261293_40365013	CHRNA9	chr4	40261293	40365013	rs13136820	chr4:40307564	1.0886	RNA5SP160	ENSG00000201736	209	0.761206	0.207048	0.0126776	0.00343267	0.0156355	0	0	TREGnaive	eQTL	pvalue	NA	NA
chr4:40261293_40365013	CHRNA9	chr4	40261293	40365013	rs13136820	chr4:40307564	1.0886	RNU6-836P	ENSG00000199790	209	0.761206	0.207048	0.0126776	0.00343267	0.0156355	0	0	TREGnaive	eQTL	pvalue	NA	NA
chr4:40261293_40365013	CHRNA9	chr4	40261293	40365013	rs13136820	chr4:40307564	1.0886	RNU6-1195P	ENSG00000207198	209	0.761206	0.207048	0.0126776	0.00343267	0.0156355	0	0	TREGnaive	eQTL	pvalue	NA	NA
chr4:40261293_40365013	CHRNA9	chr4	40261293	40365013	rs13136820	chr4:40307564	1.0886	UCHL1-AS1	ENSG00000251173	209	0.761206	0.207048	0.0126776	0.00343267	0.0156355	0	0	TREGnaive	eQTL	pvalue	NA	NA
chr4:40261293_40365013	CHRNA9	chr4	40261293	40365013	rs13136820	chr4:40307564	1.0886	RNU6-887P	ENSG00000222592	209	0.761206	0.207048	0.0126776	0.00343267	0.0156355	0	0	CD4stim	eQTL	pvalue	NA	NA
chr4:40261293_40365013	CHRNA9	chr4	40261293	40365013	rs13136820	chr4:40307564	1.0886	MIR5591	ENSG00000264621	209	0.761206	0.207048	0.0126776	0.00343267	0.0156355	0	0	CD4stim	eQTL	pvalue	NA	NA
chr4:40261293_40365013	CHRNA9	chr4	40261293	40365013	rs13136820	chr4:40307564	1.0886	RNU7-11P	ENSG00000252796	209	0.761206	0.207048	0.0126776	0.00343267	0.0156355	0	0	CD4stim	eQTL	pvalue	NA	NA
chr4:40261293_40365013	CHRNA9	chr4	40261293	40365013	rs13136820	chr4:40307564	1.0886	RNU7-74P	ENSG00000239010	209	0.761206	0.207048	0.0126776	0.00343267	0.0156355	0	0	CD4stim	eQTL	pvalue	NA	NA
chr4:40261293_40365013	CHRNA9	chr4	40261293	40365013	rs13136820	chr4:40307564	1.0886	NA	ENSG00000221122	209	0.761206	0.207048	0.0126776	0.00343267	0.0156355	0	0	CD4stim	eQTL	pvalue	NA	NA
chr4:40261293_40365013	CHRNA9	chr4	40261293	40365013	rs13136820	chr4:40307564	1.0886	NA	ENSG00000238351	209	0.761206	0.207048	0.0126776	0.00343267	0.0156355	0	0	CD4stim	eQTL	pvalue	NA	NA
chr4:40261293_40365013	CHRNA9	chr4	40261293	40365013	rs13136820	chr4:40307564	1.0886	RNU6-836P	ENSG00000199790	209	0.761206	0.207048	0.0126776	0.00343267	0.0156355	0	0	CD4stim	eQTL	pvalue	NA	NA
chr4:40261293_40365013	CHRNA9	chr4	40261293	40365013	rs13136820	chr4:40307564	1.0886	RNU6-1195P	ENSG00000207198	209	0.761206	0.207048	0.0126776	0.00343267	0.0156355	0	0	CD4stim	eQTL	pvalue	NA	NA
chr4:40261293_40365013	CHRNA9	chr4	40261293	40365013	rs13136820	chr4:40307564	1.0886	UCHL1-AS1	ENSG00000251173	209	0.761206	0.207048	0.0126776	0.00343267	0.0156355	0	0	CD4stim	eQTL	pvalue	NA	NA
chr4:40261293_40365013	CHRNA9	chr4	40261293	40365013	rs13136820	chr4:40307564	1.0886	RNU6-887P	ENSG00000222592	209	0.761206	0.207048	0.0126776	0.00343267	0.0156355	0	0	TFH	eQTL	pvalue	NA	NA
chr4:40261293_40365013	CHRNA9	chr4	40261293	40365013	rs13136820	chr4:40307564	1.0886	MIR5591	ENSG00000264621	209	0.761206	0.207048	0.0126776	0.00343267	0.0156355	0	0	TFH	eQTL	pvalue	NA	NA
chr4:40261293_40365013	CHRNA9	chr4	40261293	40365013	rs13136820	chr4:40307564	1.0886		ENSG00000238797	209	0.761206	0.207048	0.0126776	0.00343267	0.0156355	0	0	TFH	eQTL	pvalue	NA	NA
chr4:40261293_40365013	CHRNA9	chr4	40261293	40365013	rs13136820	chr4:40307564	1.0886	RNU7-74P	ENSG00000239010	209	0.761206	0.207048	0.0126776	0.00343267	0.0156355	0	0	TFH	eQTL	pvalue	NA	NA
chr4:40261293_40365013	CHRNA9	chr4	40261293	40365013	rs13136820	chr4:40307564	1.0886	NA	ENSG00000221122	209	0.761206	0.207048	0.0126776	0.00343267	0.0156355	0	0	TFH	eQTL	pvalue	NA	NA
chr4:40261293_40365013	CHRNA9	chr4	40261293	40365013	rs13136820	chr4:40307564	1.0886		ENSG00000242197	209	0.761206	0.207048	0.0126776	0.00343267	0.0156355	0	0	TFH	eQTL	pvalue	NA	NA
chr4:40261293_40365013	CHRNA9	chr4	40261293	40365013	rs13136820	chr4:40307564	1.0886	MIR4802	ENSG00000263642	209	0.761206	0.207048	0.0126776	0.00343267	0.0156355	0	0	TFH	eQTL	pvalue	NA	NA
chr4:40261293_40365013	CHRNA9	chr4	40261293	40365013	rs13136820	chr4:40307564	1.0886	NA	ENSG00000238351	209	0.761206	0.207048	0.0126776	0.00343267	0.0156355	0	0	TFH	eQTL	pvalue	NA	NA
chr4:40261293_40365013	CHRNA9	chr4	40261293	40365013	rs13136820	chr4:40307564	1.0886	RNA5SP160	ENSG00000201736	209	0.761206	0.207048	0.0126776	0.00343267	0.0156355	0	0	TFH	eQTL	pvalue	NA	NA
chr4:40261293_40365013	CHRNA9	chr4	40261293	40365013	rs13136820	chr4:40307564	1.0886	RNU6-836P	ENSG00000199790	209	0.761206	0.207048	0.0126776	0.00343267	0.0156355	0	0	TFH	eQTL	pvalue	NA	NA
chr4:40261293_40365013	CHRNA9	chr4	40261293	40365013	rs13136820	chr4:40307564	1.0886	RNU6-1195P	ENSG00000207198	209	0.761206	0.207048	0.0126776	0.00343267	0.0156355	0	0	TFH	eQTL	pvalue	NA	NA
chr4:40261293_40365013	CHRNA9	chr4	40261293	40365013	rs13136820	chr4:40307564	1.0886	UCHL1-AS1	ENSG00000251173	209	0.761206	0.207048	0.0126776	0.00343267	0.0156355	0	0	TFH	eQTL	pvalue	NA	NA
chr4:40261293_40365013	CHRNA9	chr4	40261293	40365013	rs13136820	chr4:40307564	1.0886	RNU6-887P	ENSG00000222592	209	0.761206	0.207048	0.0126776	0.00343267	0.0156355	0	0	TREG_MEM	eQTL	pvalue	NA	NA
chr4:40261293_40365013	CHRNA9	chr4	40261293	40365013	rs13136820	chr4:40307564	1.0886	MIR5591	ENSG00000264621	209	0.761206	0.207048	0.0126776	0.00343267	0.0156355	0	0	TREG_MEM	eQTL	pvalue	NA	NA
chr4:40261293_40365013	CHRNA9	chr4	40261293	40365013	rs13136820	chr4:40307564	1.0886		ENSG00000238797	209	0.761206	0.207048	0.0126776	0.00343267	0.0156355	0	0	TREG_MEM	eQTL	pvalue	NA	NA
chr4:40261293_40365013	CHRNA9	chr4	40261293	40365013	rs13136820	chr4:40307564	1.0886	RNU7-11P	ENSG00000252796	209	0.761206	0.207048	0.0126776	0.00343267	0.0156355	0	0	TREG_MEM	eQTL	pvalue	NA	NA
chr4:40261293_40365013	CHRNA9	chr4	40261293	40365013	rs13136820	chr4:40307564	1.0886	RNU7-74P	ENSG00000239010	209	0.761206	0.207048	0.0126776	0.00343267	0.0156355	0	0	TREG_MEM	eQTL	pvalue	NA	NA
chr4:40261293_40365013	CHRNA9	chr4	40261293	40365013	rs13136820	chr4:40307564	1.0886	NA	ENSG00000221122	209	0.761206	0.207048	0.0126776	0.00343267	0.0156355	0	0	TREG_MEM	eQTL	pvalue	NA	NA
chr4:40261293_40365013	CHRNA9	chr4	40261293	40365013	rs13136820	chr4:40307564	1.0886		ENSG00000242197	209	0.761206	0.207048	0.0126776	0.00343267	0.0156355	0	0	TREG_MEM	eQTL	pvalue	NA	NA
chr4:40261293_40365013	CHRNA9	chr4	40261293	40365013	rs13136820	chr4:40307564	1.0886	MIR4802	ENSG00000263642	209	0.761206	0.207048	0.0126776	0.00343267	0.0156355	0	0	TREG_MEM	eQTL	pvalue	NA	NA
chr4:40261293_40365013	CHRNA9	chr4	40261293	40365013	rs13136820	chr4:40307564	1.0886		ENSG00000250906	209	0.761206	0.207048	0.0126776	0.00343267	0.0156355	0	0	TREG_MEM	eQTL	pvalue	NA	NA
chr4:40261293_40365013	CHRNA9	chr4	40261293	40365013	rs13136820	chr4:40307564	1.0886	NA	ENSG00000238351	209	0.761206	0.207048	0.0126776	0.00343267	0.0156355	0	0	TREG_MEM	eQTL	pvalue	NA	NA
chr4:40261293_40365013	CHRNA9	chr4	40261293	40365013	rs13136820	chr4:40307564	1.0886	RNA5SP160	ENSG00000201736	209	0.761206	0.207048	0.0126776	0.00343267	0.0156355	0	0	TREG_MEM	eQTL	pvalue	NA	NA
chr4:40261293_40365013	CHRNA9	chr4	40261293	40365013	rs13136820	chr4:40307564	1.0886	RNU6-836P	ENSG00000199790	209	0.761206	0.207048	0.0126776	0.00343267	0.0156355	0	0	TREG_MEM	eQTL	pvalue	NA	NA
chr4:40261293_40365013	CHRNA9	chr4	40261293	40365013	rs13136820	chr4:40307564	1.0886	RNU6-1195P	ENSG00000207198	209	0.761206	0.207048	0.0126776	0.00343267	0.0156355	0	0	TREG_MEM	eQTL	pvalue	NA	NA
chr4:40261293_40365013	CHRNA9	chr4	40261293	40365013	rs13136820	chr4:40307564	1.0886	UCHL1-AS1	ENSG00000251173	209	0.761206	0.207048	0.0126776	0.00343267	0.0156355	0	0	TREG_MEM	eQTL	pvalue	NA	NA
chr4:40261293_40365013	CHRNA9	chr4	40261293	40365013	rs13136820	chr4:40307564	1.0886	RNU6-887P	ENSG00000222592	207	0.761369	0.207054	0.0125449	0.00339596	0.0156355	0	0	THSTAR	eQTL	pvalue	NA	NA
chr4:40261293_40365013	CHRNA9	chr4	40261293	40365013	rs13136820	chr4:40307564	1.0886	MIR5591	ENSG00000264621	207	0.761369	0.207054	0.0125449	0.00339596	0.0156355	0	0	THSTAR	eQTL	pvalue	NA	NA
chr4:40261293_40365013	CHRNA9	chr4	40261293	40365013	rs13136820	chr4:40307564	1.0886	RNU7-11P	ENSG00000252796	207	0.761369	0.207054	0.0125449	0.00339596	0.0156355	0	0	THSTAR	eQTL	pvalue	NA	NA
chr4:40261293_40365013	CHRNA9	chr4	40261293	40365013	rs13136820	chr4:40307564	1.0886	RNU7-74P	ENSG00000239010	207	0.761369	0.207054	0.0125449	0.00339596	0.0156355	0	0	THSTAR	eQTL	pvalue	NA	NA
chr4:40261293_40365013	CHRNA9	chr4	40261293	40365013	rs13136820	chr4:40307564	1.0886		ENSG00000250893	207	0.761369	0.207054	0.0125449	0.00339596	0.0156355	0	0	THSTAR	eQTL	pvalue	NA	NA
chr4:40261293_40365013	CHRNA9	chr4	40261293	40365013	rs13136820	chr4:40307564	1.0886	NA	ENSG00000221122	207	0.761369	0.207054	0.0125449	0.00339596	0.0156355	0	0	THSTAR	eQTL	pvalue	NA	NA
chr4:40261293_40365013	CHRNA9	chr4	40261293	40365013	rs13136820	chr4:40307564	1.0886	MIR4802	ENSG00000263642	207	0.761369	0.207054	0.0125449	0.00339596	0.0156355	0	0	THSTAR	eQTL	pvalue	NA	NA
chr4:40261293_40365013	CHRNA9	chr4	40261293	40365013	rs13136820	chr4:40307564	1.0886		ENSG00000250906	207	0.761369	0.207054	0.0125449	0.00339596	0.0156355	0	0	THSTAR	eQTL	pvalue	NA	NA
chr4:40261293_40365013	CHRNA9	chr4	40261293	40365013	rs13136820	chr4:40307564	1.0886		ENSG00000207195	207	0.761369	0.207054	0.0125449	0.00339596	0.0156355	0	0	THSTAR	eQTL	pvalue	NA	NA
chr4:40261293_40365013	CHRNA9	chr4	40261293	40365013	rs13136820	chr4:40307564	1.0886	NA	ENSG00000238351	207	0.761369	0.207054	0.0125449	0.00339596	0.0156355	0	0	THSTAR	eQTL	pvalue	NA	NA
chr4:40261293_40365013	CHRNA9	chr4	40261293	40365013	rs13136820	chr4:40307564	1.0886	RNA5SP160	ENSG00000201736	207	0.761369	0.207054	0.0125449	0.00339596	0.0156355	0	0	THSTAR	eQTL	pvalue	NA	NA
chr4:40261293_40365013	CHRNA9	chr4	40261293	40365013	rs13136820	chr4:40307564	1.0886	RNU6-836P	ENSG00000199790	207	0.761369	0.207054	0.0125449	0.00339596	0.0156355	0	0	THSTAR	eQTL	pvalue	NA	NA
chr4:40261293_40365013	CHRNA9	chr4	40261293	40365013	rs13136820	chr4:40307564	1.0886	RNU6-1195P	ENSG00000207198	207	0.761369	0.207054	0.0125449	0.00339596	0.0156355	0	0	THSTAR	eQTL	pvalue	NA	NA
chr4:40261293_40365013	CHRNA9	chr4	40261293	40365013	rs13136820	chr4:40307564	1.0886	UCHL1	ENSG00000154277	207	0.761369	0.207054	0.0125449	0.00339596	0.0156355	0	0	THSTAR	eQTL	pvalue	0.97267	1
chr4:40261293_40365013	CHRNA9	chr4	40261293	40365013	rs13136820	chr4:40307564	1.0886	UCHL1-AS1	ENSG00000251173	207	0.761369	0.207054	0.0125449	0.00339596	0.0156355	0	0	THSTAR	eQTL	pvalue	NA	NA
chr12:6488450_6553604	LTBR	chr12	6488450	6553604	rs2364485	chr12:6514963	0.9041		ENSG00000219410	49	0.853178	0.126847	0.00379112	0.000548014	0.0156353	-1	0.346939	CD8stim	eQTL	pvalue	NA	NA
chr19:4353219_4519732	HDGFL2	chr19	4353219	4519732	rs12971909	chr19:4466466	0.9175		ENSG00000267550	234	0.770788	0.190483	0.0185296	0.00456353	0.0156351	1	0.649573	CD4stim	eQTL	pvalue	NA	NA
chr4:40261293_40365013	CHRNA9	chr4	40261293	40365013	rs13136820	chr4:40307564	1.0886	RNU6-887P	ENSG00000222592	207	0.761388	0.207051	0.0125331	0.00339262	0.0156347	0	0	CD8stim	eQTL	pvalue	NA	NA
chr4:40261293_40365013	CHRNA9	chr4	40261293	40365013	rs13136820	chr4:40307564	1.0886	MIR5591	ENSG00000264621	207	0.761388	0.207051	0.0125331	0.00339262	0.0156347	0	0	CD8stim	eQTL	pvalue	NA	NA
chr4:40261293_40365013	CHRNA9	chr4	40261293	40365013	rs13136820	chr4:40307564	1.0886	RNU7-74P	ENSG00000239010	207	0.761388	0.207051	0.0125331	0.00339262	0.0156347	0	0	CD8stim	eQTL	pvalue	NA	NA
chr4:40261293_40365013	CHRNA9	chr4	40261293	40365013	rs13136820	chr4:40307564	1.0886	NA	ENSG00000221122	207	0.761388	0.207051	0.0125331	0.00339262	0.0156347	0	0	CD8stim	eQTL	pvalue	NA	NA
chr4:40261293_40365013	CHRNA9	chr4	40261293	40365013	rs13136820	chr4:40307564	1.0886		ENSG00000242197	207	0.761388	0.207051	0.0125331	0.00339262	0.0156347	0	0	CD8stim	eQTL	pvalue	NA	NA
chr4:40261293_40365013	CHRNA9	chr4	40261293	40365013	rs13136820	chr4:40307564	1.0886	MIR4802	ENSG00000263642	207	0.761388	0.207051	0.0125331	0.00339262	0.0156347	0	0	CD8stim	eQTL	pvalue	NA	NA
chr4:40261293_40365013	CHRNA9	chr4	40261293	40365013	rs13136820	chr4:40307564	1.0886	RNA5SP160	ENSG00000201736	207	0.761388	0.207051	0.0125331	0.00339262	0.0156347	0	0	CD8stim	eQTL	pvalue	NA	NA
chr4:40261293_40365013	CHRNA9	chr4	40261293	40365013	rs13136820	chr4:40307564	1.0886	RNU6-836P	ENSG00000199790	207	0.761388	0.207051	0.0125331	0.00339262	0.0156347	0	0	CD8stim	eQTL	pvalue	NA	NA
chr4:40261293_40365013	CHRNA9	chr4	40261293	40365013	rs13136820	chr4:40307564	1.0886	RNU6-1195P	ENSG00000207198	207	0.761388	0.207051	0.0125331	0.00339262	0.0156347	0	0	CD8stim	eQTL	pvalue	NA	NA
chr4:40261293_40365013	CHRNA9	chr4	40261293	40365013	rs13136820	chr4:40307564	1.0886	UCHL1-AS1	ENSG00000251173	207	0.761388	0.207051	0.0125331	0.00339262	0.0156347	0	0	CD8stim	eQTL	pvalue	NA	NA
chr11:14376802_15361047	PDE3B	chr11	14376802	15361047	.	chr11:14868316	0.7068	CALCA	ENSG00000110680	1206	0.717535	0.160996	0.0864526	0.0193821	0.0156339	-1	0.511609	TREG_MEM	eQTL	pvalue	0.00139556	9
chr12:111384730_112382251	SH2B3 - ATXN2	chr12	111384730	112382251	rs3184504	chr12:111884608	1.0709	IFITM3P5	ENSG00000238168	582	0.765025	0.169171	0.041098	0.00907244	0.0156335	-1	0.864261	CD4naive	eQTL	pvalue	NA	NA
chr19:4353219_4519732	HDGFL2	chr19	4353219	4519732	rs12971909	chr19:4466466	0.9175	RPL32P34	ENSG00000239524	221	0.775656	0.191467	0.0138422	0.00340125	0.015633	-1	0.235294	Bnaive	eQTL	pvalue	NA	NA
chr12:111384730_112382251	SH2B3 - ATXN2	chr12	111384730	112382251	rs3184504	chr12:111884608	1.0709	IFITM3P5	ENSG00000238168	581	0.758543	0.16773	0.047588	0.0105071	0.0156319	1	0.903614	TH17	eQTL	pvalue	NA	NA
chr12:9445978_9939813	CLECL1	chr12	9445978	9939813	rs7977720	chr12:9866349	0.903	OR7E149P	ENSG00000177586	212	0.796338	0.16871	0.0159556	0.00336467	0.0156318	1	0.877358	TH2	eQTL	pvalue	NA	NA
chr11:36415903_36603706	PRR5L	chr11	36415903	36603706	rs1365120	chr11:36438075	0.8873		ENSG00000255256	284	0.784678	0.174774	0.0203923	0.00452642	0.0156295	1	0.207746	M2	eQTL	pvalue	NA	NA
chr1:11853206_12099345	CLCN6	chr1	11853206	12099345	rs198398	chr1:11883342	1.189	RN7SL649P	ENSG00000243539	510	0.742554	0.201828	0.0314549	0.00853391	0.0156294	-1	0.54902	monocytes	eQTL	pvalue	NA	NA
chr11:14376802_15361047	PDE3B	chr11	14376802	15361047	.	chr11:14868316	0.7068	FAR1-IT1	ENSG00000254791	309	0.798357	0.158924	0.0226057	0.00448435	0.0156284	1	0.605178	monocytes	eQTL	pvalue	NA	NA
chr12:111384730_112382251	SH2B3 - ATXN2	chr12	111384730	112382251	rs3184504	chr12:111884608	1.0709	ATXN2-AS	ENSG00000258099	581	0.755229	0.166997	0.0509063	0.0112408	0.0156273	1	0.855422	TH2	eQTL	pvalue	NA	NA
chr11:36415903_36603706	PRR5L	chr11	36415903	36603706	rs1365120	chr11:36438075	0.8873	NA	ENSG00000196559	281	0.784431	0.174684	0.0206708	0.00458753	0.0156269	1	0.217082	CD8naive	eQTL	pvalue	NA	NA
chr19:4353219_4519732	HDGFL2	chr19	4353219	4519732	rs12971909	chr19:4466466	0.9175		ENSG00000267304	235	0.772985	0.19107	0.0163039	0.00401445	0.0156267	-1	0.319149	TREGnaive	eQTL	pvalue	NA	NA
chr9:100551768_100895720	TRIM14	chr9	100551768	100895720	rs7855251	chr9:100868189	1.1164	CTSV	ENSG00000136943	382	0.760879	0.193272	0.0241146	0.00610975	0.015625	-1	0.157068	CD8naive	eQTL	pvalue	9.73429e-06	8
chr1:11853206_12099345	CLCN6	chr1	11853206	12099345	rs198398	chr1:11883342	1.189	MASP2	ENSG00000009724	529	0.734365	0.199752	0.0395246	0.0107353	0.0156229	1	0.491493	TH1	eQTL	pvalue	1.58469e-14	7
chr19:4353219_4519732	HDGFL2	chr19	4353219	4519732	rs12971909	chr19:4466466	0.9175	PTPRS	ENSG00000105426	235	0.773714	0.19125	0.0155806	0.00383566	0.0156201	1	0.340426	TH2	eQTL	pvalue	0.760915	1
chr19:4353219_4519732	HDGFL2	chr19	4353219	4519732	rs12971909	chr19:4466466	0.9175	MRPL54	ENSG00000183617	235	0.77408	0.19134	0.015215	0.00374528	0.0156197	1	0.612766	CD8stim	eQTL	pvalue	0.0856959	8
chr1:11853206_12099345	CLCN6	chr1	11853206	12099345	rs198398	chr1:11883342	1.189	TNFRSF8	ENSG00000120949	529	0.740131	0.201321	0.0337613	0.0091677	0.0156192	1	0.570888	TH1	eQTL	pvalue	0.845965	2
chr22:37250026_37277844	NCF4	chr22	37250026	37277844	rs760517	chr22:37258986	1.0877		ENSG00000231467	72	0.856097	0.120963	0.00642843	0.000892692	0.0156192	1	0.833333	NK	eQTL	pvalue	NA	NA
chr19:4353219_4519732	HDGFL2	chr19	4353219	4519732	rs12971909	chr19:4466466	0.9175	NA	ENSG00000205147	235	0.774025	0.191327	0.0152729	0.00375959	0.0156153	-1	0.46383	TFH	eQTL	pvalue	NA	NA
chr1:11853206_12099345	CLCN6	chr1	11853206	12099345	rs198398	chr1:11883342	1.189	TNFRSF8	ENSG00000120949	532	0.739249	0.201461	0.034335	0.00934142	0.0156133	1	0.449248	TH17	eQTL	pvalue	0.845965	2
chr19:4353219_4519732	HDGFL2	chr19	4353219	4519732	rs12971909	chr19:4466466	0.9175		ENSG00000267205	235	0.773319	0.191152	0.0159814	0.00393474	0.0156123	-1	0.582979	TH2	eQTL	pvalue	NA	NA
chr11:36415903_36603706	PRR5L	chr11	36415903	36603706	rs1365120	chr11:36438075	0.8873	NA	ENSG00000196559	283	0.783951	0.174597	0.0211501	0.00469483	0.0156068	-1	0.35689	TH1	eQTL	pvalue	NA	NA
chr11:95274487_95331237	FAM76B	chr11	95274487	95331237	rs4409785	chr11:95311422	0.9137	JRKL	ENSG00000183340	153	0.860838	0.110981	0.0111526	0.00142222	0.0156059	1	0.418301	M2	eQTL	pvalue	0.000583511	5
chr11:95274487_95331237	FAM76B	chr11	95274487	95331237	rs4409785	chr11:95311422	0.9137	RNA5SP345	ENSG00000222578	153	0.861056	0.111009	0.0109351	0.00139417	0.0156055	1	0.555556	TFH	eQTL	pvalue	NA	NA
chr11:36415903_36603706	PRR5L	chr11	36415903	36603706	rs1365120	chr11:36438075	0.8873	RAG1	ENSG00000166349	284	0.781845	0.174143	0.023245	0.00516183	0.0156051	-1	0.246479	Bnaive	eQTL	pvalue	0.001898	4
chr1:11853206_12099345	CLCN6	chr1	11853206	12099345	rs198398	chr1:11883342	1.189	NA	ENSG00000264181	474	0.746069	0.199008	0.0310525	0.00826737	0.0156034	-1	0.527426	THSTAR	eQTL	pvalue	NA	NA
chr17:37869878_38507250	NR1D1	chr17	37869878	38507250	rs883871	chr17:38252660	0.9009	KRT40	ENSG00000204889	322	0.796217	0.159516	0.0238929	0.00477117	0.0156027	1	0.360248	TH17	eQTL	pvalue	0.000203217	8
chr1:11853206_12099345	CLCN6	chr1	11853206	12099345	rs198398	chr1:11883342	1.189	NPPB	ENSG00000120937	532	0.739548	0.201543	0.0340454	0.0092625	0.0156017	-1	0.533835	CD8naive	eQTL	pvalue	0.00038006	10
chr11:36415903_36603706	PRR5L	chr11	36415903	36603706	rs1365120	chr11:36438075	0.8873	TRAF6	ENSG00000175104	282	0.781478	0.174036	0.0236383	0.00524867	0.0155999	-1	0.340426	THSTAR	eQTL	pvalue	0.996924	1
chr19:4353219_4519732	HDGFL2	chr19	4353219	4519732	rs12971909	chr19:4466466	0.9175	FSD1	ENSG00000105255	221	0.775921	0.191533	0.013604	0.00334249	0.0155993	1	0.80543	monocytes	eQTL	pvalue	0.732578	3
chr11:36415903_36603706	PRR5L	chr11	36415903	36603706	rs1365120	chr11:36438075	0.8873	NA	ENSG00000261355	281	0.786323	0.175106	0.018801	0.00417119	0.015599	-1	0.427046	CD4naive	eQTL	pvalue	NA	NA
chr11:36415903_36603706	PRR5L	chr11	36415903	36603706	rs1365120	chr11:36438075	0.8873	RAG1	ENSG00000166349	281	0.786049	0.175045	0.0190754	0.00423227	0.0155983	-1	0.3879	NK	eQTL	pvalue	0.001898	4
chr1:11853206_12099345	CLCN6	chr1	11853206	12099345	rs198398	chr1:11883342	1.189	MIR4632	ENSG00000263676	529	0.740192	0.201337	0.0337185	0.00915607	0.0155957	1	0.36862	TH1	eQTL	pvalue	NA	NA
chr11:36415903_36603706	PRR5L	chr11	36415903	36603706	rs1365120	chr11:36438075	0.8873	PAMR1	ENSG00000149090	240	0.786773	0.17468	0.0187991	0.0041582	0.0155906	1	0.45	CD4naive	eQTL	pvalue	4.62836e-21	8
chr19:4353219_4519732	HDGFL2	chr19	4353219	4519732	rs12971909	chr19:4466466	0.9175	TMIGD2	ENSG00000167664	221	0.775733	0.191487	0.013799	0.00339064	0.0155904	1	0.728507	monocytes	eQTL	pvalue	0.0152519	9
chr11:118000454_118904452	PHLDB1	chr11	118000454	118904452	rs34026809	chr11:118480695	0.8643	MPZL3	ENSG00000160588	1377	2.14141e-05	0.152069	0.000117192	0.832203	0.0155897	1	0.460421	CD8naive	eQTL	pvalue	6.5217e-09	10
chr1:11853206_12099345	CLCN6	chr1	11853206	12099345	rs198398	chr1:11883342	1.189	TARDBP	ENSG00000120948	500	0.738077	0.200525	0.036035	0.00977464	0.0155884	-1	0.55	TREG_MEM	eQTL	pvalue	0.980708	2
chr19:4353219_4519732	HDGFL2	chr19	4353219	4519732	rs12971909	chr19:4466466	0.9175	DPP9	ENSG00000142002	235	0.774591	0.191467	0.0147314	0.00362578	0.0155856	-1	0.591489	TFH	eQTL	pvalue	0.999115	2
chr19:4353219_4519732	HDGFL2	chr19	4353219	4519732	rs12971909	chr19:4466466	0.9175		ENSG00000267011	222	0.778173	0.18734	0.0152478	0.00365521	0.0155841	-1	0.117117	NK	eQTL	pvalue	NA	NA
chr19:4353219_4519732	HDGFL2	chr19	4353219	4519732	rs12971909	chr19:4466466	0.9175	PLIN3	ENSG00000105355	221	0.777562	0.187153	0.0158932	0.00380979	0.0155817	-1	0.552036	TH1	eQTL	pvalue	1.23739e-08	7
chr2:24688055_25386524	ADCY3	chr2	24688055	25386524	rs11125803	chr2:25052177	0.9271	NDUFB4P4	ENSG00000217718	473	0.79925	0.140945	0.0376075	0.00661636	0.0155812	-1	0.137421	TREGnaive	eQTL	pvalue	NA	NA
chr1:11853206_12099345	CLCN6	chr1	11853206	12099345	rs198398	chr1:11883342	1.189	MASP2	ENSG00000009724	532	0.735317	0.20039	0.0382926	0.01042	0.0155806	1	0.359023	TREGnaive	eQTL	pvalue	1.58469e-14	7
chr11:36415903_36603706	PRR5L	chr11	36415903	36603706	rs1365120	chr11:36438075	0.8873	NA	ENSG00000261355	281	0.784393	0.174676	0.0207493	0.00460506	0.0155774	-1	0.30605	TREGnaive	eQTL	pvalue	NA	NA
chr11:36415903_36603706	PRR5L	chr11	36415903	36603706	rs1365120	chr11:36438075	0.8873	NA	ENSG00000196559	284	0.784463	0.174726	0.0206512	0.00458412	0.0155754	1	0.5	M2	eQTL	pvalue	NA	NA
chr11:36415903_36603706	PRR5L	chr11	36415903	36603706	rs1365120	chr11:36438075	0.8873	TRAF6	ENSG00000175104	281	0.782973	0.17436	0.0221706	0.00492158	0.015575	-1	0.291815	TFH	eQTL	pvalue	0.996924	1
chr1:11853206_12099345	CLCN6	chr1	11853206	12099345	rs198398	chr1:11883342	1.189		ENSG00000226166	529	0.739058	0.201319	0.0346348	0.00941892	0.0155698	-1	0.557656	THSTAR	eQTL	pvalue	NA	NA
chr19:4353219_4519732	HDGFL2	chr19	4353219	4519732	rs12971909	chr19:4466466	0.9175	MFSD12	ENSG00000161091	235	0.774431	0.191427	0.0149054	0.0036688	0.0155678	1	0.66383	TREG_MEM	eQTL	pvalue	1.0741e-09	8
chr12:9445978_9939813	CLECL1	chr12	9445978	9939813	rs7977720	chr12:9866349	0.903	CLEC4E	ENSG00000166523	279	0.789285	0.167952	0.0224361	0.00475863	0.0155676	1	0.899642	THSTAR	eQTL	pvalue	0.00355803	8
chr11:36415903_36603706	PRR5L	chr11	36415903	36603706	rs1365120	chr11:36438075	0.8873	RAG2	ENSG00000175097	281	0.784708	0.174746	0.0204416	0.00453656	0.0155674	1	0.505338	CD8naive	eQTL	pvalue	0.0105193	5
chr11:36415903_36603706	PRR5L	chr11	36415903	36603706	rs1365120	chr11:36438075	0.8873	COMMD9	ENSG00000110442	280	0.78339	0.174438	0.0217736	0.00483278	0.015566	-1	0.55	CD4stim	eQTL	pvalue	0.63526	4
chr19:4353219_4519732	HDGFL2	chr19	4353219	4519732	rs12971909	chr19:4466466	0.9175		ENSG00000266959	235	0.774019	0.191325	0.0153204	0.00377139	0.0155645	1	0.6	TREG_MEM	eQTL	pvalue	NA	NA
chr19:4353219_4519732	HDGFL2	chr19	4353219	4519732	rs12971909	chr19:4466466	0.9175	SHD	ENSG00000105251	236	0.771247	0.194539	0.014906	0.00374432	0.0155638	1	0.847458	CD4naive	eQTL	pvalue	5.18497e-06	7
chr19:4353219_4519732	HDGFL2	chr19	4353219	4519732	rs12971909	chr19:4466466	0.9175		ENSG00000268536	224	0.775601	0.191484	0.0139285	0.00342319	0.015563	-1	0.129464	THSTAR	eQTL	pvalue	NA	NA
chr2:24688055_25386524	ADCY3	chr2	24688055	25386524	rs11125803	chr2:25052177	0.9271	ASXL2	ENSG00000143970	492	0.797147	0.140093	0.0401574	0.00704182	0.015561	1	0.644309	monocytes	eQTL	pvalue	0.992739	1
chr6:16604573_16704067	ATXN1	chr6	16604573	16704067	rs719316	chr6:16672760	1.0674	NA	ENSG00000251793	192	0.821879	0.145871	0.0141872	0.00250245	0.0155597	1	0.760417	TH17	eQTL	pvalue	NA	NA
chr1:11853206_12099345	CLCN6	chr1	11853206	12099345	rs198398	chr1:11883342	1.189	NA	ENSG00000271794	529	0.738633	0.201203	0.0350679	0.00953689	0.0155596	1	0.300567	THSTAR	eQTL	pvalue	NA	NA
chr11:36415903_36603706	PRR5L	chr11	36415903	36603706	rs1365120	chr11:36438075	0.8873		ENSG00000255186	281	0.782443	0.174241	0.0227135	0.00504249	0.0155592	1	0.448399	CD4naive	eQTL	pvalue	NA	NA
chr11:36415903_36603706	PRR5L	chr11	36415903	36603706	rs1365120	chr11:36438075	0.8873	PAMR1	ENSG00000149090	239	0.788034	0.174945	0.0175779	0.00388677	0.0155565	1	0.338912	CD4stim	eQTL	pvalue	4.62836e-21	8
chr12:6488450_6553604	LTBR	chr12	6488450	6553604	rs2364485	chr12:6514963	0.9041	LTBR	ENSG00000111321	53	0.796603	0.18278	0.00412912	0.000931867	0.015556	1	0.622642	TH1	eQTL	pvalue	0.428683	3
chr11:128354372_128485470	ETS1	chr11	128354372	128485470	rs4262739	chr11:128421175	0.9351	DNAJB6P1	ENSG00000254612	157	0.860383	0.107973	0.0143088	0.0017801	0.0155557	-1	0.33758	TFH	eQTL	pvalue	NA	NA
chr1:11853206_12099345	CLCN6	chr1	11853206	12099345	rs198398	chr1:11883342	1.189	DISP3	ENSG00000204624	517	0.740094	0.201403	0.0337728	0.00917509	0.0155548	-1	0.425532	M2	eQTL	pvalue	NA	3
chr12:111384730_112382251	SH2B3 - ATXN2	chr12	111384730	112382251	rs3184504	chr12:111884608	1.0709		ENSG00000257624	548	0.770351	0.16955	0.0365228	0.00802293	0.0155534	1	0.748175	M2	eQTL	pvalue	NA	NA
chr11:36415903_36603706	PRR5L	chr11	36415903	36603706	rs1365120	chr11:36438075	0.8873	FJX1	ENSG00000179431	281	0.784641	0.174731	0.0205214	0.00455433	0.0155525	-1	0.24911	CD8stim	eQTL	pvalue	0.823951	2
chr12:6488450_6553604	LTBR	chr12	6488450	6553604	rs2364485	chr12:6514963	0.9041	SCNN1A	ENSG00000111319	53	0.796243	0.182697	0.00449344	0.00101546	0.0155507	-1	0.301887	TH1	eQTL	pvalue	9.40051e-06	6
chr17:37869878_38507250	NR1D1	chr17	37869878	38507250	rs883871	chr17:38252660	0.9009		ENSG00000234477	481	0.780085	0.162813	0.0343899	0.007162	0.0155507	1	0.738046	TH1	eQTL	pvalue	NA	NA
chr1:11853206_12099345	CLCN6	chr1	11853206	12099345	rs198398	chr1:11883342	1.189	SNORA59A	ENSG00000239149	532	0.739457	0.201518	0.0341784	0.00929879	0.0155477	1	0.612782	TH2	eQTL	pvalue	NA	NA
chr11:36415903_36603706	PRR5L	chr11	36415903	36603706	rs1365120	chr11:36438075	0.8873		ENSG00000255060	280	0.785508	0.17491	0.01967	0.00436439	0.0155476	-1	0.571429	CD4stim	eQTL	pvalue	NA	NA
chr1:11853206_12099345	CLCN6	chr1	11853206	12099345	rs198398	chr1:11883342	1.189	TNFRSF8	ENSG00000120949	529	0.740236	0.20164	0.0334751	0.00910303	0.0155459	-1	0.311909	THSTAR	eQTL	pvalue	0.845965	2
chr8:144971080_145126375	PLEC	chr8	144971080	145126375	rs3923387	chr8:144986793	1.0732	ZNF517	ENSG00000197363	92	0.864011	0.10989	0.0093782	0.00117723	0.0155444	-1	0.217391	CD4stim	eQTL	pvalue	2.00972e-05	8
chr12:111384730_112382251	SH2B3 - ATXN2	chr12	111384730	112382251	rs3184504	chr12:111884608	1.0709	ATXN2-AS	ENSG00000258099	576	0.76419	0.168486	0.0424408	0.00934167	0.0155416	1	0.645833	monocytes	eQTL	pvalue	NA	NA
chr11:36415903_36603706	PRR5L	chr11	36415903	36603706	rs1365120	chr11:36438075	0.8873	TRIM44	ENSG00000166326	280	0.783835	0.174537	0.0213496	0.00473838	0.0155394	-1	0.482143	CD4stim	eQTL	pvalue	0.163654	4
chr12:111384730_112382251	SH2B3 - ATXN2	chr12	111384730	112382251	rs3184504	chr12:111884608	1.0709	HVCN1	ENSG00000122986	339	0.787907	0.167069	0.0243404	0.00514563	0.0155387	1	0.731563	THSTAR	eQTL	pvalue	0.750491	3
chr19:4353219_4519732	HDGFL2	chr19	4353219	4519732	rs12971909	chr19:4466466	0.9175	TJP3	ENSG00000105289	235	0.774358	0.191409	0.0150012	0.00369252	0.0155387	-1	0.66383	TFH	eQTL	pvalue	2.20425e-21	7
chr1:11853206_12099345	CLCN6	chr1	11853206	12099345	rs198398	chr1:11883342	1.189		ENSG00000270914	529	0.738582	0.201189	0.035135	0.00955521	0.0155384	-1	0.604915	THSTAR	eQTL	pvalue	NA	NA
chr12:111384730_112382251	SH2B3 - ATXN2	chr12	111384730	112382251	rs3184504	chr12:111884608	1.0709		ENSG00000272215	581	0.75574	0.16711	0.0504675	0.0111439	0.015538	1	0.931153	TREGnaive	eQTL	pvalue	NA	NA
chr11:36415903_36603706	PRR5L	chr11	36415903	36603706	rs1365120	chr11:36438075	0.8873	PRR5L	ENSG00000135362	283	0.785358	0.174911	0.0198001	0.00439425	0.0155364	-1	0.441696	TH1	eQTL	pvalue	0.0787689	4
chr9:100551768_100895720	TRIM14	chr9	100551768	100895720	rs7855251	chr9:100868189	1.1164	CTSV	ENSG00000136943	382	0.755859	0.191997	0.0292083	0.00740369	0.0155322	-1	0.327225	TREGnaive	eQTL	pvalue	9.73429e-06	8
chr12:6488450_6553604	LTBR	chr12	6488450	6553604	rs2364485	chr12:6514963	0.9041		ENSG00000256913	49	0.849005	0.126227	0.00805473	0.00118201	0.0155312	1	0.591837	TREG_MEM	eQTL	pvalue	NA	NA
chr11:36415903_36603706	PRR5L	chr11	36415903	36603706	rs1365120	chr11:36438075	0.8873		ENSG00000255186	281	0.785745	0.174977	0.0194359	0.00431262	0.01553	-1	0.377224	TREG_MEM	eQTL	pvalue	NA	NA
chr1:11853206_12099345	CLCN6	chr1	11853206	12099345	rs198398	chr1:11883342	1.189	CFL1P6	ENSG00000215785	470	0.74686	0.199013	0.030489	0.00810875	0.0155297	-1	0.589362	CD4stim	eQTL	pvalue	NA	NA
chr19:4353219_4519732	HDGFL2	chr19	4353219	4519732	rs12971909	chr19:4466466	0.9175		ENSG00000268536	235	0.773928	0.191303	0.0154409	0.00380121	0.0155277	-1	0.208511	TFH	eQTL	pvalue	NA	NA
chr12:9445978_9939813	CLECL1	chr12	9445978	9939813	rs7977720	chr12:9866349	0.903	CLEC6A	ENSG00000205846	242	0.794399	0.168612	0.0177174	0.00374501	0.0155269	-1	0.404959	CD8stim	eQTL	pvalue	1.79123e-06	8
chr19:4353219_4519732	HDGFL2	chr19	4353219	4519732	rs12971909	chr19:4466466	0.9175	STAP2	ENSG00000178078	235	0.774274	0.191388	0.0150975	0.00371634	0.0155241	-1	0.506383	TH17	eQTL	pvalue	1.62685e-13	8
chr19:4353219_4519732	HDGFL2	chr19	4353219	4519732	rs12971909	chr19:4466466	0.9175		ENSG00000269318	224	0.775434	0.191443	0.0141268	0.00347216	0.0155239	1	0.629464	THSTAR	eQTL	pvalue	NA	NA
chr19:4353219_4519732	HDGFL2	chr19	4353219	4519732	rs12971909	chr19:4466466	0.9175	LRG1	ENSG00000171236	222	0.779325	0.187617	0.0141487	0.00339069	0.0155185	-1	0.873874	NK	eQTL	pvalue	3.4235e-05	10
chr1:11853206_12099345	CLCN6	chr1	11853206	12099345	rs198398	chr1:11883342	1.189	NA	ENSG00000271895	529	0.738606	0.201207	0.0351184	0.00955123	0.0155174	-1	0.466919	TFH	eQTL	pvalue	NA	NA
chr1:11853206_12099345	CLCN6	chr1	11853206	12099345	rs198398	chr1:11883342	1.189	TARDBP	ENSG00000120948	500	0.741009	0.201322	0.0331584	0.00899318	0.0155169	-1	0.49	TH17	eQTL	pvalue	0.980708	2
chr19:4353219_4519732	HDGFL2	chr19	4353219	4519732	rs12971909	chr19:4466466	0.9175	ARRDC5	ENSG00000205784	221	0.775573	0.191447	0.0140182	0.00344481	0.0155165	-1	0.687783	Bnaive	eQTL	pvalue	1.97507e-06	8
chr11:36415903_36603706	PRR5L	chr11	36415903	36603706	rs1365120	chr11:36438075	0.8873		ENSG00000254566	281	0.781163	0.173956	0.0240291	0.0053355	0.0155159	1	0.654804	TH2	eQTL	pvalue	NA	NA
chr11:14376802_15361047	PDE3B	chr11	14376802	15361047	.	chr11:14868316	0.7068	LINC02545	ENSG00000254930	479	0.786602	0.160082	0.0314218	0.00637918	0.0155147	-1	0.22547	CD4stim	eQTL	pvalue	NA	NA
chr22:37250026_37277844	NCF4	chr22	37250026	37277844	rs760517	chr22:37258986	1.0877	APOL4	ENSG00000100336	72	0.854934	0.120799	0.00768361	0.00107015	0.0155141	1	0.847222	NK	eQTL	pvalue	9.93032e-05	9
chr11:36415903_36603706	PRR5L	chr11	36415903	36603706	rs1365120	chr11:36438075	0.8873	TRAF6	ENSG00000175104	284	0.779848	0.173698	0.0253167	0.00562336	0.0155137	-1	0.545775	monocytes	eQTL	pvalue	0.996924	1
chr19:4353219_4519732	HDGFL2	chr19	4353219	4519732	rs12971909	chr19:4466466	0.9175	PTPRS	ENSG00000105426	236	0.770892	0.19445	0.015301	0.003844	0.0155131	-1	0.385593	CD4naive	eQTL	pvalue	0.760915	1
chr19:4353219_4519732	HDGFL2	chr19	4353219	4519732	rs12971909	chr19:4466466	0.9175	NA	ENSG00000205147	224	0.776034	0.191591	0.0135363	0.0033264	0.0155126	1	0.558036	THSTAR	eQTL	pvalue	NA	NA
chr19:4353219_4519732	HDGFL2	chr19	4353219	4519732	rs12971909	chr19:4466466	0.9175	RN7SL121P	ENSG00000263974	234	0.772544	0.190917	0.0168724	0.00415413	0.0155122	1	0.696581	CD4stim	eQTL	pvalue	NA	NA
chr12:111384730_112382251	SH2B3 - ATXN2	chr12	111384730	112382251	rs3184504	chr12:111884608	1.0709	NA	ENSG00000270018	576	0.619255	0.136531	0.1874	0.0413019	0.0155116	1	0.854167	Bnaive	eQTL	pvalue	NA	NA
chr11:36415903_36603706	PRR5L	chr11	36415903	36603706	rs1365120	chr11:36438075	0.8873	FJX1	ENSG00000179431	281	0.785316	0.174881	0.0198816	0.0044119	0.0155097	-1	0.558719	CD8naive	eQTL	pvalue	0.823951	2
chr11:36415903_36603706	PRR5L	chr11	36415903	36603706	rs1365120	chr11:36438075	0.8873	IFTAP	ENSG00000166352	283	0.78475	0.174775	0.0204321	0.00453502	0.0155077	-1	0.515901	TH1	eQTL	pvalue	NA	9
chr11:36415903_36603706	PRR5L	chr11	36415903	36603706	rs1365120	chr11:36438075	0.8873	TRIM44	ENSG00000166326	284	0.786081	0.175086	0.01909	0.00423648	0.0155065	1	0.538732	Bnaive	eQTL	pvalue	0.163654	4
chr11:65354926_66061233	TSGA10IP	chr11	65354926	66061233	rs531612	chr11:65705432	0.9155	NRXN2-AS1	ENSG00000237410	52	0.802037	0.178012	0.00365224	0.000795108	0.0155045	1	0.25	THSTAR	eQTL	pvalue	NA	NA
chr19:4353219_4519732	HDGFL2	chr19	4353219	4519732	rs12971909	chr19:4466466	0.9175	TNFAIP8L1	ENSG00000185361	221	0.774807	0.191258	0.0147978	0.00363728	0.0155005	-1	0.606335	monocytes	eQTL	pvalue	0.463548	7
chr8:144971080_145126375	PLEC	chr8	144971080	145126375	rs3923387	chr8:144986793	1.0732	CYP11B2	ENSG00000179142	36	0.809498	0.171744	0.00270039	0.000557419	0.0154997	1	0.916667	TH2	eQTL	pvalue	3.92718e-13	9
chr11:36415903_36603706	PRR5L	chr11	36415903	36603706	rs1365120	chr11:36438075	0.8873	IFTAP	ENSG00000166352	281	0.780278	0.173759	0.024928	0.00553569	0.0154988	1	0.669039	TREG_MEM	eQTL	pvalue	NA	9
chr19:4353219_4519732	HDGFL2	chr19	4353219	4519732	rs12971909	chr19:4466466	0.9175	EIF1P6	ENSG00000267938	222	0.77491	0.191265	0.0147124	0.00361584	0.0154973	1	0.698198	M2	eQTL	pvalue	NA	NA
chr19:4353219_4519732	HDGFL2	chr19	4353219	4519732	rs12971909	chr19:4466466	0.9175	TMIGD2	ENSG00000167664	234	0.774866	0.191491	0.0145668	0.00358436	0.0154923	-1	0.606838	CD4stim	eQTL	pvalue	0.0152519	9
chr11:36415903_36603706	PRR5L	chr11	36415903	36603706	rs1365120	chr11:36438075	0.8873	TRIM44	ENSG00000166326	281	0.782634	0.174284	0.0225776	0.0050123	0.0154915	-1	0.330961	TFH	eQTL	pvalue	0.163654	4
chr11:95274487_95331237	FAM76B	chr11	95274487	95331237	rs4409785	chr11:95311422	0.9137	KDM4E	ENSG00000235268	153	0.860829	0.11098	0.0112657	0.00143691	0.0154882	-1	0.490196	TREG_MEM	eQTL	pvalue	0.764772	8
chr12:111384730_112382251	SH2B3 - ATXN2	chr12	111384730	112382251	rs3184504	chr12:111884608	1.0709	PCNPP1	ENSG00000258359	581	0.741952	0.164061	0.0642965	0.0142018	0.015488	1	0.888124	CD8naive	eQTL	pvalue	NA	NA
chr1:11853206_12099345	CLCN6	chr1	11853206	12099345	rs198398	chr1:11883342	1.189	NA	ENSG00000207213	457	0.747977	0.199254	0.0294555	0.00783116	0.0154832	-1	0.586433	monocytes	eQTL	pvalue	NA	NA
chr1:11853206_12099345	CLCN6	chr1	11853206	12099345	rs198398	chr1:11883342	1.189	HNRNPCL1	ENSG00000179172	336	0.788069	0.166106	0.0250732	0.00526932	0.0154825	-1	0.452381	Bnaive	eQTL	pvalue	0.0107233	10
chr22:37250026_37277844	NCF4	chr22	37250026	37277844	rs760517	chr22:37258986	1.0877	H1-0	ENSG00000189060	72	0.856486	0.121018	0.00615938	0.000854813	0.0154818	-1	0.375	Bnaive	eQTL	pvalue	NA	5
chr1:6333701_6562784	ESPN	chr1	6333701	6562784	rs2986736	chr1:6512547	0.8994	CAMTA1-AS1	ENSG00000225126	65	0.818279	0.159723	0.00546549	0.00105135	0.0154812	-1	0.2	TREGnaive	eQTL	pvalue	NA	NA
chr12:111384730_112382251	SH2B3 - ATXN2	chr12	111384730	112382251	rs3184504	chr12:111884608	1.0709	SLC25A3P2	ENSG00000258373	552	0.756504	0.166796	0.0501728	0.0110468	0.0154802	-1	0.0706522	CD4naive	eQTL	pvalue	NA	NA
chr1:11853206_12099345	CLCN6	chr1	11853206	12099345	rs198398	chr1:11883342	1.189	RPL39P6	ENSG00000238173	529	0.73984	0.201242	0.0341624	0.00927693	0.0154796	1	0.42344	TH1	eQTL	pvalue	NA	NA
chr19:4353219_4519732	HDGFL2	chr19	4353219	4519732	rs12971909	chr19:4466466	0.9175	MYDGF	ENSG00000074842	235	0.773888	0.191293	0.0155214	0.00382117	0.0154771	-1	0.651064	TFH	eQTL	pvalue	NA	9
chr12:111384730_112382251	SH2B3 - ATXN2	chr12	111384730	112382251	rs3184504	chr12:111884608	1.0709	HVCN1	ENSG00000122986	339	0.785439	0.166545	0.0268587	0.00567968	0.0154769	-1	0.19764	TREG_MEM	eQTL	pvalue	0.750491	3
chr19:4353219_4519732	HDGFL2	chr19	4353219	4519732	rs12971909	chr19:4466466	0.9175	YJU2	ENSG00000105248	235	0.774218	0.191375	0.0151913	0.00373956	0.0154763	1	0.655319	TFH	eQTL	pvalue	NA	7
chr19:4353219_4519732	HDGFL2	chr19	4353219	4519732	rs12971909	chr19:4466466	0.9175	STAP2	ENSG00000178078	222	0.776084	0.191554	0.0135589	0.00333116	0.0154717	1	0.612613	M2	eQTL	pvalue	1.62685e-13	8
chr19:4353219_4519732	HDGFL2	chr19	4353219	4519732	rs12971909	chr19:4466466	0.9175	EIF1P6	ENSG00000267938	235	0.773351	0.19116	0.0160653	0.00395562	0.0154676	1	0.668085	TH2	eQTL	pvalue	NA	NA
chr11:36415903_36603706	PRR5L	chr11	36415903	36603706	rs1365120	chr11:36438075	0.8873	RAG2	ENSG00000175097	281	0.783577	0.174494	0.0216557	0.00480703	0.0154664	1	0.580071	TREG_MEM	eQTL	pvalue	0.0105193	5
chr12:6488450_6553604	LTBR	chr12	6488450	6553604	rs2364485	chr12:6514963	0.9041		ENSG00000257078	53	0.796812	0.182828	0.00399293	0.000900707	0.0154662	-1	0.528302	TH1	eQTL	pvalue	NA	NA
chr12:111384730_112382251	SH2B3 - ATXN2	chr12	111384730	112382251	rs3184504	chr12:111884608	1.0709	PTPN11	ENSG00000179295	375	0.791391	0.161191	0.0265585	0.005394	0.0154657	-1	0.0133333	TH2	eQTL	pvalue	0.999877	1
chr7:128551740_128735438	IRF5	chr7	128551740	128735438	rs4728142	chr7:128573967	0.9406	NA	ENSG00000271529	297	0.890966	0.0502712	0.041002	0.002298	0.0154633	-1	0.121212	TH2	eQTL	pvalue	NA	NA
chr12:9445978_9939813	CLECL1	chr12	9445978	9939813	rs7977720	chr12:9866349	0.903	OR7E149P	ENSG00000177586	212	0.797342	0.168923	0.0150904	0.00318156	0.0154632	1	0.792453	CD4naive	eQTL	pvalue	NA	NA
chr19:4353219_4519732	HDGFL2	chr19	4353219	4519732	rs12971909	chr19:4466466	0.9175	MATK	ENSG00000007264	234	0.774499	0.1914	0.0149578	0.00368102	0.0154614	1	0.739316	CD4stim	eQTL	pvalue	0.000234673	5
chr6:16604573_16704067	ATXN1	chr6	16604573	16704067	rs719316	chr6:16672760	1.0674		ENSG00000217078	187	0.813255	0.151727	0.0164947	0.00306193	0.0154611	1	0.68984	TH1	eQTL	pvalue	NA	NA
chr11:128354372_128485470	ETS1	chr11	128354372	128485470	rs4262739	chr11:128421175	0.9351	FLI1	ENSG00000151702	157	0.858979	0.107796	0.0157976	0.00196703	0.0154604	1	0.789809	TREG_MEM	eQTL	pvalue	0.819814	2
chr11:36415903_36603706	PRR5L	chr11	36415903	36603706	rs1365120	chr11:36438075	0.8873	TRAF6	ENSG00000175104	281	0.780132	0.173727	0.0251076	0.00557573	0.0154574	-1	0.234875	TH2	eQTL	pvalue	0.996924	1
chr1:6333701_6562784	ESPN	chr1	6333701	6562784	rs2986736	chr1:6512547	0.8994	CAMTA1-AS1	ENSG00000225126	65	0.81866	0.159797	0.00510619	0.000981239	0.0154552	-1	0.230769	TFH	eQTL	pvalue	NA	NA
chr2:24688055_25386524	ADCY3	chr2	24688055	25386524	rs11125803	chr2:25052177	0.9271		ENSG00000218682	547	0.78498	0.153533	0.0385144	0.00751753	0.0154551	-1	0.557587	TH17	eQTL	pvalue	NA	NA
chr11:14376802_15361047	PDE3B	chr11	14376802	15361047	.	chr11:14868316	0.7068	INSC	ENSG00000188487	1196	0.687933	0.154073	0.11647	0.0260698	0.0154543	-1	0.664716	NK	eQTL	pvalue	1.34273e-09	8
chr19:4353219_4519732	HDGFL2	chr19	4353219	4519732	rs12971909	chr19:4466466	0.9175	YJU2	ENSG00000105248	235	0.774274	0.191388	0.0151544	0.00373047	0.0154533	-1	0.655319	TREG_MEM	eQTL	pvalue	NA	7
chr11:36415903_36603706	PRR5L	chr11	36415903	36603706	rs1365120	chr11:36438075	0.8873	KRT18P14	ENSG00000186082	281	0.783348	0.174443	0.0218957	0.00486048	0.0154524	-1	0.661922	TFH	eQTL	pvalue	NA	NA
chr19:4353219_4519732	HDGFL2	chr19	4353219	4519732	rs12971909	chr19:4466466	0.9175	LRG1	ENSG00000171236	236	0.771683	0.19465	0.014562	0.00365767	0.0154476	1	0.461864	CD4naive	eQTL	pvalue	3.4235e-05	10
chr17:37869878_38507250	NR1D1	chr17	37869878	38507250	rs883871	chr17:38252660	0.9009	KRT40	ENSG00000204889	322	0.791295	0.15853	0.0289444	0.00578335	0.0154471	-1	0.385093	THSTAR	eQTL	pvalue	0.000203217	8
chr11:36415903_36603706	PRR5L	chr11	36415903	36603706	rs1365120	chr11:36438075	0.8873	TRIM44	ENSG00000166326	281	0.785671	0.17496	0.0195789	0.00434455	0.0154453	1	0.348754	NK	eQTL	pvalue	0.163654	4
chr19:4353219_4519732	HDGFL2	chr19	4353219	4519732	rs12971909	chr19:4466466	0.9175	EIF1P6	ENSG00000267938	236	0.771202	0.194528	0.0150453	0.00377958	0.015445	-1	0.521186	CD4naive	eQTL	pvalue	NA	NA
chr19:4353219_4519732	HDGFL2	chr19	4353219	4519732	rs12971909	chr19:4466466	0.9175	GIPC3	ENSG00000179855	236	0.770687	0.194398	0.0155608	0.00390962	0.0154444	1	0.466102	CD4naive	eQTL	pvalue	0.0542521	6
chr11:36415903_36603706	PRR5L	chr11	36415903	36603706	rs1365120	chr11:36438075	0.8873	LDLRAD3	ENSG00000179241	284	0.784655	0.174769	0.0205663	0.00456536	0.015444	1	0.556338	Bnaive	eQTL	pvalue	0.0250893	5
chr11:36415903_36603706	PRR5L	chr11	36415903	36603706	rs1365120	chr11:36438075	0.8873	NA	ENSG00000196559	281	0.785425	0.174905	0.0198301	0.00440051	0.0154392	-1	0.516014	TH2	eQTL	pvalue	NA	NA
chr11:14376802_15361047	PDE3B	chr11	14376802	15361047	.	chr11:14868316	0.7068	MORF4L1P3	ENSG00000255040	1209	0.710845	0.159534	0.0932677	0.0209165	0.0154368	-1	0.282051	CD8stim	eQTL	pvalue	NA	NA
chr1:11853206_12099345	CLCN6	chr1	11853206	12099345	rs198398	chr1:11883342	1.189		ENSG00000270914	532	0.739982	0.201661	0.0337415	0.00917986	0.0154359	1	0.492481	TH17	eQTL	pvalue	NA	NA
chr11:36415903_36603706	PRR5L	chr11	36415903	36603706	rs1365120	chr11:36438075	0.8873	FJX1	ENSG00000179431	284	0.785294	0.174911	0.019938	0.00442542	0.0154318	1	0.447183	M2	eQTL	pvalue	0.823951	2
chr19:4353219_4519732	HDGFL2	chr19	4353219	4519732	rs12971909	chr19:4466466	0.9175	STAP2	ENSG00000178078	222	0.779036	0.187548	0.0145074	0.00347714	0.0154315	1	0.711712	NK	eQTL	pvalue	1.62685e-13	8
chr12:111384730_112382251	SH2B3 - ATXN2	chr12	111384730	112382251	rs3184504	chr12:111884608	1.0709		ENSG00000200135	548	0.752248	0.165752	0.054563	0.0120071	0.0154305	1	0.89781	TH2	eQTL	pvalue	NA	NA
chr11:36415903_36603706	PRR5L	chr11	36415903	36603706	rs1365120	chr11:36438075	0.8873	PAMR1	ENSG00000149090	240	0.787554	0.174853	0.0181487	0.00401395	0.0154305	-1	0.325	TREGnaive	eQTL	pvalue	4.62836e-21	8
chr12:111384730_112382251	SH2B3 - ATXN2	chr12	111384730	112382251	rs3184504	chr12:111884608	1.0709		ENSG00000257658	424	0.783256	0.167663	0.0277302	0.00592048	0.0154301	1	0.768868	Bnaive	eQTL	pvalue	NA	NA
chr19:4353219_4519732	HDGFL2	chr19	4353219	4519732	rs12971909	chr19:4466466	0.9175	NA	ENSG00000266223	221	0.773908	0.191036	0.0157558	0.00387382	0.015426	1	0.266968	Bnaive	eQTL	pvalue	NA	NA
chr11:36415903_36603706	PRR5L	chr11	36415903	36603706	rs1365120	chr11:36438075	0.8873		ENSG00000254566	284	0.784596	0.174756	0.0206408	0.00458198	0.0154254	1	0.285211	M2	eQTL	pvalue	NA	NA
chr12:9445978_9939813	CLECL1	chr12	9445978	9939813	rs7977720	chr12:9866349	0.903	CLEC6A	ENSG00000205846	242	0.791313	0.167957	0.0208869	0.00441783	0.0154248	-1	0.458678	TREG_MEM	eQTL	pvalue	1.79123e-06	8
chr11:36415903_36603706	PRR5L	chr11	36415903	36603706	rs1365120	chr11:36438075	0.8873	COMMD9	ENSG00000110442	281	0.785007	0.174812	0.0202604	0.00449635	0.0154236	1	0.259786	NK	eQTL	pvalue	0.63526	4
chr12:9445978_9939813	CLECL1	chr12	9445978	9939813	rs7977720	chr12:9866349	0.903	CLEC4D	ENSG00000166527	277	0.79171	0.16832	0.020256	0.00429107	0.0154227	1	0.783394	NK	eQTL	pvalue	0.000109415	9
chr11:36415903_36603706	PRR5L	chr11	36415903	36603706	rs1365120	chr11:36438075	0.8873	RAG1	ENSG00000166349	281	0.774989	0.172582	0.0302815	0.00672793	0.01542	-1	0.199288	TFH	eQTL	pvalue	0.001898	4
chr11:36415903_36603706	PRR5L	chr11	36415903	36603706	rs1365120	chr11:36438075	0.8873	RAG2	ENSG00000175097	284	0.784619	0.174761	0.020623	0.004578	0.015419	1	0.503521	monocytes	eQTL	pvalue	0.0105193	5
chr16:29841225_30438138	TBX6	chr16	29841225	30438138	rs3809627	chr16:30103160	0.9076		ENSG00000263343	56	0.859236	0.119631	0.00503084	0.000685024	0.0154177	1	0.803571	TFH	eQTL	pvalue	NA	NA
chr19:4353219_4519732	HDGFL2	chr19	4353219	4519732	rs12971909	chr19:4466466	0.9175		ENSG00000268670	221	0.775725	0.191485	0.0139462	0.00342713	0.0154171	1	0.755656	Bnaive	eQTL	pvalue	NA	NA
chr19:4353219_4519732	HDGFL2	chr19	4353219	4519732	rs12971909	chr19:4466466	0.9175	YJU2	ENSG00000105248	234	0.774534	0.191409	0.0149587	0.00368128	0.0154167	1	0.688034	CD4stim	eQTL	pvalue	NA	7
chr19:4353219_4519732	HDGFL2	chr19	4353219	4519732	rs12971909	chr19:4466466	0.9175	RAX2	ENSG00000173976	235	0.77466	0.191484	0.0147987	0.0036426	0.0154152	1	0.408511	TREG_MEM	eQTL	pvalue	0.510132	10
chr19:4353219_4519732	HDGFL2	chr19	4353219	4519732	rs12971909	chr19:4466466	0.9175		ENSG00000267550	235	0.773947	0.191307	0.0155129	0.00381914	0.015414	1	0.438298	TREG_MEM	eQTL	pvalue	NA	NA
chr19:4353219_4519732	HDGFL2	chr19	4353219	4519732	rs12971909	chr19:4466466	0.9175		ENSG00000267138	235	0.773863	0.191287	0.0155988	0.00384037	0.0154107	1	0.438298	TFH	eQTL	pvalue	NA	NA
chr19:4353219_4519732	HDGFL2	chr19	4353219	4519732	rs12971909	chr19:4466466	0.9175		ENSG00000267231	235	0.774459	0.191434	0.0150029	0.00369306	0.0154105	1	0.52766	CD8stim	eQTL	pvalue	NA	NA
chr11:36415903_36603706	PRR5L	chr11	36415903	36603706	rs1365120	chr11:36438075	0.8873	FJX1	ENSG00000179431	284	0.785157	0.174881	0.0200968	0.00446081	0.0154051	-1	0.535211	Bnaive	eQTL	pvalue	0.823951	2
chr11:95336816_95593575	FAM76B	chr11	95336816	95593575	rs56095240	chr11:95421830	0.8885	CEP57	ENSG00000166037	488	0.814872	0.101182	0.060984	0.00755693	0.0154049	-1	0.329918	TREG_MEM	eQTL	pvalue	0.565432	3
chr12:111384730_112382251	SH2B3 - ATXN2	chr12	111384730	112382251	rs3184504	chr12:111884608	1.0709	PTPN11	ENSG00000179295	375	0.786362	0.160167	0.0316373	0.00642851	0.0154047	-1	0.0693333	THSTAR	eQTL	pvalue	0.999877	1
chr22:37250026_37277844	NCF4	chr22	37250026	37277844	rs760517	chr22:37258986	1.0877	RPS15AP38	ENSG00000237668	72	0.856985	0.121089	0.00572798	0.000793935	0.0154042	1	0.625	monocytes	eQTL	pvalue	NA	NA
chr12:111384730_112382251	SH2B3 - ATXN2	chr12	111384730	112382251	rs3184504	chr12:111884608	1.0709	CUX2	ENSG00000111249	581	0.766429	0.169474	0.0398899	0.0088051	0.0154022	1	0.316695	CD8stim	eQTL	pvalue	0.999656	1
chr19:4353219_4519732	HDGFL2	chr19	4353219	4519732	rs12971909	chr19:4466466	0.9175	SIRT6	ENSG00000077463	235	0.773891	0.191293	0.0155785	0.00383536	0.0154022	1	0.587234	TREG_MEM	eQTL	pvalue	0.0544712	4
chr11:36415903_36603706	PRR5L	chr11	36415903	36603706	rs1365120	chr11:36438075	0.8873	PAMR1	ENSG00000149090	241	0.789263	0.175242	0.0164556	0.00363828	0.0154013	-1	0.344398	THSTAR	eQTL	pvalue	4.62836e-21	8
chr19:4353219_4519732	HDGFL2	chr19	4353219	4519732	rs12971909	chr19:4466466	0.9175	NA	ENSG00000264159	226	0.772607	0.190774	0.017029	0.00418944	0.0153999	-1	0.557522	CD4stim	eQTL	pvalue	NA	NA
chr6:16604573_16704067	ATXN1	chr6	16604573	16704067	rs719316	chr6:16672760	1.0674	RBM24	ENSG00000112183	192	0.817448	0.145085	0.0187547	0.00331328	0.0153996	-1	0.4375	TFH	eQTL	pvalue	0.196222	5
chr6:16604573_16704067	ATXN1	chr6	16604573	16704067	rs719316	chr6:16672760	1.0674	STMND1	ENSG00000230873	187	0.815421	0.152132	0.0143838	0.00266816	0.0153959	-1	0.31016	TH1	eQTL	pvalue	NA	8
chr12:9445978_9939813	CLECL1	chr12	9445978	9939813	rs7977720	chr12:9866349	0.903		ENSG00000243830	256	0.77691	0.186273	0.0172917	0.00413049	0.0153951	1	0.582031	CD4stim	eQTL	pvalue	NA	NA
chr12:9445978_9939813	CLECL1	chr12	9445978	9939813	rs7977720	chr12:9866349	0.903	OR7E149P	ENSG00000177586	214	0.790221	0.174673	0.016156	0.0035558	0.0153941	-1	0.397196	TH1	eQTL	pvalue	NA	NA
chr19:4353219_4519732	HDGFL2	chr19	4353219	4519732	rs12971909	chr19:4466466	0.9175	MIR7-3HG	ENSG00000176840	221	0.773018	0.190816	0.0166728	0.00410022	0.0153931	1	0.253394	Bnaive	eQTL	pvalue	NA	NA
chr3:187896912_188006605	LPP	chr3	187896912	188006605	rs13066789	chr3:187987624	1.0716		ENSG00000228804	182	0.852656	0.115181	0.0147873	0.00198214	0.015393	1	0.313187	CD8stim	eQTL	pvalue	NA	9
chr11:36415903_36603706	PRR5L	chr11	36415903	36603706	rs1365120	chr11:36438075	0.8873	NA	ENSG00000261355	281	0.785048	0.174821	0.0202452	0.00449298	0.0153928	-1	0.523132	TH17	eQTL	pvalue	NA	NA
chr19:4353219_4519732	HDGFL2	chr19	4353219	4519732	rs12971909	chr19:4466466	0.9175	LRG1	ENSG00000171236	235	0.771841	0.190787	0.0176373	0.00434428	0.0153903	1	0.33617	CD8stim	eQTL	pvalue	3.4235e-05	10
chr19:4353219_4519732	HDGFL2	chr19	4353219	4519732	rs12971909	chr19:4466466	0.9175	PTPRS	ENSG00000105426	235	0.774934	0.191551	0.0145447	0.00357982	0.0153898	1	0.885106	CD8naive	eQTL	pvalue	0.760915	1
chr19:4353219_4519732	HDGFL2	chr19	4353219	4519732	rs12971909	chr19:4466466	0.9175		ENSG00000267484	235	0.77453	0.191452	0.0149487	0.0036797	0.0153895	-1	0.659574	CD8stim	eQTL	pvalue	NA	NA
chr17:43279320_43781083	MAP3K14	chr17	43279320	43781083	rs7222450	chr17:43407670	1.1034	NSFP1	ENSG00000260075	602	0.816391	0.0732164	0.0871983	0.00780482	0.0153891	1	0.9701	TH1	eQTL	pvalue	NA	NA
chr11:36415903_36603706	PRR5L	chr11	36415903	36603706	rs1365120	chr11:36438075	0.8873	TRAF6	ENSG00000175104	283	0.77857	0.173399	0.02671	0.00593333	0.0153875	-1	0.385159	TH1	eQTL	pvalue	0.996924	1
chr12:6488450_6553604	LTBR	chr12	6488450	6553604	rs2364485	chr12:6514963	0.9041	LAG3	ENSG00000089692	53	0.797235	0.182925	0.0036354	0.000818752	0.0153866	1	0.54717	TH1	eQTL	pvalue	0.109617	3
chr12:6488450_6553604	LTBR	chr12	6488450	6553604	rs2364485	chr12:6514963	0.9041	ATN1	ENSG00000111676	49	0.853387	0.126878	0.00379936	0.000549487	0.0153864	1	0.653061	CD8stim	eQTL	pvalue	0.998533	1
chr1:11853206_12099345	CLCN6	chr1	11853206	12099345	rs198398	chr1:11883342	1.189	CFL1P6	ENSG00000215785	449	0.749296	0.199159	0.0285829	0.0075818	0.0153799	-1	0.514477	monocytes	eQTL	pvalue	NA	NA
chr19:10744807_11274530	SMARCA4	chr19	10744807	11274530	rs12609500	chr19:11173928	1.0997	NA	ENSG00000266247	265	0.787061	0.173762	0.0195067	0.00429117	0.0153792	-1	0.184906	CD4stim	eQTL	pvalue	NA	NA
chr12:9445978_9939813	CLECL1	chr12	9445978	9939813	rs7977720	chr12:9866349	0.903		ENSG00000256136	178	0.799513	0.168804	0.0134757	0.0028298	0.0153773	1	0.88764	TH2	eQTL	pvalue	NA	NA
chr19:4353219_4519732	HDGFL2	chr19	4353219	4519732	rs12971909	chr19:4466466	0.9175	RN7SL121P	ENSG00000263974	224	0.776136	0.191616	0.013543	0.00332818	0.0153767	-1	0.348214	THSTAR	eQTL	pvalue	NA	NA
chr19:4353219_4519732	HDGFL2	chr19	4353219	4519732	rs12971909	chr19:4466466	0.9175	GIPC3	ENSG00000179855	235	0.772421	0.19093	0.0170689	0.00420377	0.0153761	-1	0.561702	CD8naive	eQTL	pvalue	0.0542521	6
chr11:36415903_36603706	PRR5L	chr11	36415903	36603706	rs1365120	chr11:36438075	0.8873	SLC1A2	ENSG00000110436	91	0.822043	0.152286	0.00869943	0.00159622	0.0153755	-1	0.0769231	CD8naive	eQTL	pvalue	0.907793	3
chr7:128551740_128735438	IRF5	chr7	128551740	128735438	rs4728142	chr7:128573967	0.9406		ENSG00000242588	296	0.892791	0.0503306	0.0393038	0.00220035	0.0153742	-1	0.27027	NK	eQTL	pvalue	NA	NA
chr3:187896912_188006605	LPP	chr3	187896912	188006605	rs13066789	chr3:187987624	1.0716		ENSG00000239093	182	0.8444	0.114066	0.0230601	0.0030997	0.0153739	-1	0.373626	TFH	eQTL	pvalue	NA	NA
chr22:37250026_37277844	NCF4	chr22	37250026	37277844	rs760517	chr22:37258986	1.0877	GCAT	ENSG00000100116	72	0.855528	0.120883	0.00721297	0.00100379	0.0153726	-1	0.5	TH1	eQTL	pvalue	7.76097e-06	7
chr19:4353219_4519732	HDGFL2	chr19	4353219	4519732	rs12971909	chr19:4466466	0.9175	C19orf71	ENSG00000183397	221	0.775593	0.191452	0.014115	0.00346885	0.0153718	1	0.778281	Bnaive	eQTL	pvalue	NA	10
chr19:4353219_4519732	HDGFL2	chr19	4353219	4519732	rs12971909	chr19:4466466	0.9175	MFSD12	ENSG00000161091	221	0.779365	0.187587	0.0142625	0.0034175	0.0153685	-1	0.628959	TH1	eQTL	pvalue	1.0741e-09	8
chr12:111384730_112382251	SH2B3 - ATXN2	chr12	111384730	112382251	rs3184504	chr12:111884608	1.0709	ATXN2-AS	ENSG00000258099	581	0.767938	0.169807	0.0384112	0.00847817	0.0153648	1	0.671256	CD8stim	eQTL	pvalue	NA	NA
chr19:4353219_4519732	HDGFL2	chr19	4353219	4519732	rs12971909	chr19:4466466	0.9175		ENSG00000266959	235	0.774289	0.191392	0.0152109	0.00374454	0.015363	-1	0.489362	TH17	eQTL	pvalue	NA	NA
chr19:4353219_4519732	HDGFL2	chr19	4353219	4519732	rs12971909	chr19:4466466	0.9175	DPP9	ENSG00000142002	234	0.774742	0.19146	0.0147943	0.00364073	0.0153622	-1	0.67094	CD4stim	eQTL	pvalue	0.999115	2
chr17:37869878_38507250	NR1D1	chr17	37869878	38507250	rs883871	chr17:38252660	0.9009	KRT23	ENSG00000108244	460	0.772645	0.157947	0.0448874	0.00916067	0.0153599	-1	0.521739	TREGnaive	eQTL	pvalue	2.82683e-08	8
chr12:111384730_112382251	SH2B3 - ATXN2	chr12	111384730	112382251	rs3184504	chr12:111884608	1.0709	PPTC7	ENSG00000196850	285	0.795356	0.155126	0.0285968	0.00556217	0.0153592	-1	0.322807	TFH	eQTL	pvalue	0.354852	2
chr19:4353219_4519732	HDGFL2	chr19	4353219	4519732	rs12971909	chr19:4466466	0.9175	RAX2	ENSG00000173976	236	0.771867	0.194696	0.0144492	0.0036293	0.0153588	-1	0.449153	CD4naive	eQTL	pvalue	0.510132	10
chr13:50699049_51121893	DLEU7	chr13	50699049	51121893	rs9568402	chr13:50961957	0.911	RPS4XP16	ENSG00000224892	234	0.867349	0.0915739	0.0232781	0.00244233	0.0153566	-1	0.512821	CD4naive	eQTL	pvalue	NA	NA
chr12:6488450_6553604	LTBR	chr12	6488450	6553604	rs2364485	chr12:6514963	0.9041	C1R	ENSG00000159403	49	0.853189	0.126849	0.00402323	0.000582802	0.0153564	1	0.469388	CD8stim	eQTL	pvalue	NA	2
chr19:4353219_4519732	HDGFL2	chr19	4353219	4519732	rs12971909	chr19:4466466	0.9175	DPP9-AS1	ENSG00000205790	235	0.773447	0.191184	0.0160591	0.00395419	0.0153553	-1	0.319149	TH17	eQTL	pvalue	NA	NA
chr6:16604573_16704067	ATXN1	chr6	16604573	16704067	rs719316	chr6:16672760	1.0674		ENSG00000207193	192	0.821054	0.145725	0.0151861	0.00267996	0.0153553	-1	0.177083	CD4naive	eQTL	pvalue	NA	NA
chr19:4353219_4519732	HDGFL2	chr19	4353219	4519732	rs12971909	chr19:4466466	0.9175		ENSG00000267550	235	0.774217	0.191374	0.0152908	0.0037643	0.0153533	-1	0.455319	TH17	eQTL	pvalue	NA	NA
chr19:4353219_4519732	HDGFL2	chr19	4353219	4519732	rs12971909	chr19:4466466	0.9175	NMRK2	ENSG00000077009	235	0.772996	0.191072	0.0165135	0.00406652	0.0153522	1	0.340426	CD8stim	eQTL	pvalue	1.1663e-07	10
chr11:36415903_36603706	PRR5L	chr11	36415903	36603706	rs1365120	chr11:36438075	0.8873	IFTAP	ENSG00000166352	280	0.78539	0.174883	0.0199498	0.00442688	0.0153507	-1	0.514286	CD4stim	eQTL	pvalue	NA	9
chr11:36415903_36603706	PRR5L	chr11	36415903	36603706	rs1365120	chr11:36438075	0.8873	RAG1	ENSG00000166349	281	0.785236	0.174863	0.0200934	0.00445923	0.0153477	1	0.395018	CD8naive	eQTL	pvalue	0.001898	4
chr19:4353219_4519732	HDGFL2	chr19	4353219	4519732	rs12971909	chr19:4466466	0.9175		ENSG00000268536	235	0.775223	0.191623	0.01429	0.00351691	0.0153476	1	0.634043	TH2	eQTL	pvalue	NA	NA
chr11:95274487_95331237	FAM76B	chr11	95274487	95331237	rs4409785	chr11:95311422	0.9137		ENSG00000256469	153	0.859413	0.110797	0.0128064	0.00163568	0.0153471	-1	0.352941	TH2	eQTL	pvalue	NA	NA
chr19:4353219_4519732	HDGFL2	chr19	4353219	4519732	rs12971909	chr19:4466466	0.9175	TBXA2R	ENSG00000006638	221	0.776272	0.19162	0.0134552	0.00330602	0.0153468	-1	0.248869	monocytes	eQTL	pvalue	0.113768	8
chr19:4353219_4519732	HDGFL2	chr19	4353219	4519732	rs12971909	chr19:4466466	0.9175	LRG1	ENSG00000171236	235	0.771341	0.190663	0.0181724	0.00447659	0.0153466	-1	0.625532	TH2	eQTL	pvalue	3.4235e-05	10
chr19:4353219_4519732	HDGFL2	chr19	4353219	4519732	rs12971909	chr19:4466466	0.9175	GIPC3	ENSG00000179855	235	0.774307	0.191396	0.0152079	0.0037438	0.0153449	-1	0.280851	TREG_MEM	eQTL	pvalue	0.0542521	6
chr19:4353219_4519732	HDGFL2	chr19	4353219	4519732	rs12971909	chr19:4466466	0.9175	EBI3	ENSG00000105246	221	0.77588	0.191523	0.0138487	0.00340315	0.0153448	-1	0.588235	Bnaive	eQTL	pvalue	0.0195996	5
chr11:36415903_36603706	PRR5L	chr11	36415903	36603706	rs1365120	chr11:36438075	0.8873	TRAF6	ENSG00000175104	284	0.783058	0.174413	0.0222456	0.00493948	0.0153445	-1	0.5	M2	eQTL	pvalue	0.996924	1
chr11:36415903_36603706	PRR5L	chr11	36415903	36603706	rs1365120	chr11:36438075	0.8873	TRAF6	ENSG00000175104	281	0.783014	0.174369	0.0223205	0.00495519	0.0153412	-1	0.298932	TH17	eQTL	pvalue	0.996924	1
chr11:65354926_66061233	TSGA10IP	chr11	65354926	66061233	rs531612	chr11:65705432	0.9155	NRXN2-AS1	ENSG00000237410	52	0.801334	0.177856	0.00449136	0.000981517	0.0153378	1	0.846154	NK	eQTL	pvalue	NA	NA
chr19:4353219_4519732	HDGFL2	chr19	4353219	4519732	rs12971909	chr19:4466466	0.9175	TMIGD2	ENSG00000167664	221	0.769729	0.190004	0.020008	0.00492356	0.0153348	1	0.524887	Bnaive	eQTL	pvalue	0.0152519	9
chr12:6488450_6553604	LTBR	chr12	6488450	6553604	rs2364485	chr12:6514963	0.9041	PHB2	ENSG00000215021	49	0.853606	0.126911	0.00362486	0.000523596	0.0153343	1	0.408163	TREGnaive	eQTL	pvalue	0.0758354	4
chr19:4353219_4519732	HDGFL2	chr19	4353219	4519732	rs12971909	chr19:4466466	0.9175	LRG1	ENSG00000171236	235	0.772596	0.190973	0.0169281	0.00416903	0.0153338	1	0.67234	TFH	eQTL	pvalue	3.4235e-05	10
chr11:36415903_36603706	PRR5L	chr11	36415903	36603706	rs1365120	chr11:36438075	0.8873	NA	ENSG00000196559	281	0.785352	0.174889	0.0199896	0.00443613	0.0153329	1	0.33452	TREG_MEM	eQTL	pvalue	NA	NA
chr19:4353219_4519732	HDGFL2	chr19	4353219	4519732	rs12971909	chr19:4466466	0.9175		ENSG00000252408	222	0.775589	0.191432	0.0141659	0.00348113	0.0153316	-1	0.261261	M2	eQTL	pvalue	NA	NA
chr12:111384730_112382251	SH2B3 - ATXN2	chr12	111384730	112382251	rs3184504	chr12:111884608	1.0709		ENSG00000257494	489	0.769838	0.168373	0.038133	0.00832481	0.0153313	-1	0.0511247	CD8stim	eQTL	pvalue	NA	NA
chr19:4353219_4519732	HDGFL2	chr19	4353219	4519732	rs12971909	chr19:4466466	0.9175	MRPL54	ENSG00000183617	235	0.774606	0.19147	0.0149226	0.0036733	0.0153274	1	0.570213	TFH	eQTL	pvalue	0.0856959	8
chr12:9445978_9939813	CLECL1	chr12	9445978	9939813	rs7977720	chr12:9866349	0.903	OR7E148P	ENSG00000214487	210	0.795579	0.168537	0.0169765	0.00358101	0.015327	-1	0.271429	CD8naive	eQTL	pvalue	NA	NA
chr19:4353219_4519732	HDGFL2	chr19	4353219	4519732	rs12971909	chr19:4466466	0.9175	DPP9-AS1	ENSG00000205790	235	0.774365	0.191411	0.0151711	0.00373475	0.0153188	1	0.519149	CD8naive	eQTL	pvalue	NA	NA
chr1:11853206_12099345	CLCN6	chr1	11853206	12099345	rs198398	chr1:11883342	1.189	NA	ENSG00000271895	529	0.736668	0.200679	0.0372137	0.0101222	0.0153172	-1	0.47259	TREG_MEM	eQTL	pvalue	NA	NA
chr11:36415903_36603706	PRR5L	chr11	36415903	36603706	rs1365120	chr11:36438075	0.8873		ENSG00000254498	281	0.784172	0.174627	0.0211839	0.0047021	0.0153151	-1	0.295374	TREGnaive	eQTL	pvalue	NA	NA
chr12:111384730_112382251	SH2B3 - ATXN2	chr12	111384730	112382251	rs3184504	chr12:111884608	1.0709	NA	ENSG00000257877	576	0.759337	0.167416	0.04748	0.0104529	0.0153137	-1	0.184028	Bnaive	eQTL	pvalue	NA	NA
chr19:4353219_4519732	HDGFL2	chr19	4353219	4519732	rs12971909	chr19:4466466	0.9175		ENSG00000267138	224	0.775735	0.191517	0.0139946	0.00343973	0.0153132	1	0.683036	THSTAR	eQTL	pvalue	NA	NA
chr11:36415903_36603706	PRR5L	chr11	36415903	36603706	rs1365120	chr11:36438075	0.8873		ENSG00000255060	281	0.78307	0.174381	0.02229	0.00494842	0.0153101	-1	0.270463	TREGnaive	eQTL	pvalue	NA	NA
chr15:79125587_79260741	RASGRF1	chr15	79125587	79260741	rs62013236	chr15:79247482	1.1334		ENSG00000260776	235	0.789972	0.175375	0.015842	0.00350163	0.0153094	1	0.46383	CD8naive	eQTL	pvalue	NA	NA
chr12:9445978_9939813	CLECL1	chr12	9445978	9939813	rs7977720	chr12:9866349	0.903		ENSG00000243830	252	0.793241	0.168459	0.0189785	0.0040151	0.0153069	-1	0.206349	TREGnaive	eQTL	pvalue	NA	NA
chr11:36415903_36603706	PRR5L	chr11	36415903	36603706	rs1365120	chr11:36438075	0.8873	PAMR1	ENSG00000149090	240	0.789188	0.175216	0.0166183	0.0036743	0.015304	1	0.545833	CD8stim	eQTL	pvalue	4.62836e-21	8
chr11:14376802_15361047	PDE3B	chr11	14376802	15361047	.	chr11:14868316	0.7068	CYP2R1	ENSG00000186104	1186	0.72565	0.161679	0.0796381	0.0177285	0.0153039	1	0.491568	Bnaive	eQTL	pvalue	3.05145e-09	7
chr22:37250026_37277844	NCF4	chr22	37250026	37277844	rs760517	chr22:37258986	1.0877		ENSG00000243902	72	0.856609	0.121035	0.00619178	0.000859569	0.0153039	-1	0.430556	TREGnaive	eQTL	pvalue	NA	NA
chr19:4353219_4519732	HDGFL2	chr19	4353219	4519732	rs12971909	chr19:4466466	0.9175	MAP2K2	ENSG00000126934	221	0.775108	0.191332	0.0146555	0.00360235	0.0153017	1	0.651584	Bnaive	eQTL	pvalue	0.863261	2
chr19:4353219_4519732	HDGFL2	chr19	4353219	4519732	rs12971909	chr19:4466466	0.9175	SNORD37	ENSG00000206775	221	0.776326	0.191633	0.0134427	0.00330298	0.0152954	-1	0.624434	monocytes	eQTL	pvalue	NA	NA
chr12:9445978_9939813	CLECL1	chr12	9445978	9939813	rs7977720	chr12:9866349	0.903	OR7E148P	ENSG00000214487	212	0.790441	0.17471	0.0160279	0.00352731	0.0152939	-1	0.316038	TH1	eQTL	pvalue	NA	NA
chr11:36415903_36603706	PRR5L	chr11	36415903	36603706	rs1365120	chr11:36438075	0.8873	RAG2	ENSG00000175097	281	0.785745	0.174977	0.0196293	0.00435594	0.0152932	1	0.629893	CD4naive	eQTL	pvalue	0.0105193	5
chr11:36415903_36603706	PRR5L	chr11	36415903	36603706	rs1365120	chr11:36438075	0.8873		ENSG00000254498	281	0.782934	0.174351	0.0224411	0.0049821	0.0152926	1	0.558719	CD8stim	eQTL	pvalue	NA	NA
chr2:24688055_25386524	ADCY3	chr2	24688055	25386524	rs11125803	chr2:25052177	0.9271	ASXL2	ENSG00000143970	508	0.778365	0.142436	0.0540351	0.00987281	0.0152906	1	0.655512	TH1	eQTL	pvalue	0.992739	1
chr12:6488450_6553604	LTBR	chr12	6488450	6553604	rs2364485	chr12:6514963	0.9041	SPSB2	ENSG00000111671	49	0.853389	0.126879	0.0038806	0.000561662	0.0152903	1	0.44898	CD4stim	eQTL	pvalue	0.125059	6
chr11:36415903_36603706	PRR5L	chr11	36415903	36603706	rs1365120	chr11:36438075	0.8873		ENSG00000254686	281	0.784415	0.174681	0.0209615	0.00465261	0.0152899	1	0.55516	CD4naive	eQTL	pvalue	NA	NA
chr11:36415903_36603706	PRR5L	chr11	36415903	36603706	rs1365120	chr11:36438075	0.8873	RPL12P31	ENSG00000241228	280	0.784939	0.174783	0.02045	0.00453833	0.0152893	-1	0.5	CD4stim	eQTL	pvalue	NA	NA
chr11:95274487_95331237	FAM76B	chr11	95274487	95331237	rs4409785	chr11:95311422	0.9137	ENDOD1	ENSG00000149218	153	0.859004	0.110745	0.0132689	0.00169537	0.0152866	1	0.313725	TREGnaive	eQTL	pvalue	1.42162e-06	9
chr12:6488450_6553604	LTBR	chr12	6488450	6553604	rs2364485	chr12:6514963	0.9041		ENSG00000270068	49	0.853722	0.126928	0.00355111	0.000512679	0.0152866	-1	0.612245	CD4stim	eQTL	pvalue	NA	NA
chr20:62214158_62483911	SLC2A4RG	chr20	62214158	62483911	rs6742	chr20:62374441	1.1727	SLCO4A1-AS1	ENSG00000232803	167	0.813182	0.156681	0.0124658	0.0023866	0.0152846	-1	0.443114	TH2	eQTL	pvalue	NA	NA
chr19:4353219_4519732	HDGFL2	chr19	4353219	4519732	rs12971909	chr19:4466466	0.9175		ENSG00000267550	235	0.775125	0.191599	0.0144384	0.00355365	0.0152844	1	0.506383	CD8stim	eQTL	pvalue	NA	NA
chr19:4353219_4519732	HDGFL2	chr19	4353219	4519732	rs12971909	chr19:4466466	0.9175		ENSG00000267484	234	0.77319	0.191077	0.0164116	0.00404049	0.0152812	1	0.696581	CD4stim	eQTL	pvalue	NA	NA
chr19:4353219_4519732	HDGFL2	chr19	4353219	4519732	rs12971909	chr19:4466466	0.9175	NA	ENSG00000205147	221	0.779355	0.187585	0.014343	0.00343696	0.0152802	1	0.316742	TH1	eQTL	pvalue	NA	NA
chr11:14376802_15361047	PDE3B	chr11	14376802	15361047	.	chr11:14868316	0.7068	RNA5SP332	ENSG00000212365	797	0.762825	0.160293	0.0509183	0.0106842	0.0152799	1	0.348808	CD4naive	eQTL	pvalue	NA	NA
chr22:40104694_40376383	ENTHD1	chr22	40104694	40376383	rs137955	chr22:40291807	1.064	FUNDC2P4	ENSG00000227009	197	0.901968	0.0522587	0.0288382	0.00165556	0.0152793	1	0.736041	CD4stim	eQTL	pvalue	NA	NA
chr21:39835031_39945134	ERG	chr21	39835031	39945134	rs2836438	chr21:39864727	0.9053	MYL6P2	ENSG00000235808	169	0.794629	0.175179	0.0122322	0.00268136	0.0152789	-1	0.224852	Bnaive	eQTL	pvalue	NA	NA
chr19:4353219_4519732	HDGFL2	chr19	4353219	4519732	rs12971909	chr19:4466466	0.9175	MRPL54	ENSG00000183617	235	0.774983	0.191563	0.0145853	0.00358997	0.0152785	-1	0.357447	TREG_MEM	eQTL	pvalue	0.0856959	8
chr6:16604573_16704067	ATXN1	chr6	16604573	16704067	rs719316	chr6:16672760	1.0674		ENSG00000272341	187	0.814443	0.151949	0.0154602	0.0028691	0.0152783	-1	0.278075	TH1	eQTL	pvalue	NA	NA
chr10:31134557_31530302	ZNF438	chr10	31134557	31530302	rs1087056	chr10:31395761	0.9254	RPS4XP11	ENSG00000234335	251	0.804268	0.158638	0.0182346	0.00358142	0.015278	1	0.673307	CD8stim	eQTL	pvalue	NA	NA
chr19:4353219_4519732	HDGFL2	chr19	4353219	4519732	rs12971909	chr19:4466466	0.9175	TBXA2R	ENSG00000006638	235	0.77458	0.191464	0.0149884	0.00368962	0.0152778	1	0.540426	TFH	eQTL	pvalue	0.113768	8
chr19:4353219_4519732	HDGFL2	chr19	4353219	4519732	rs12971909	chr19:4466466	0.9175	TJP3	ENSG00000105289	222	0.779936	0.187764	0.0137332	0.00329091	0.015276	1	0.391892	NK	eQTL	pvalue	2.20425e-21	7
chr19:4353219_4519732	HDGFL2	chr19	4353219	4519732	rs12971909	chr19:4466466	0.9175	NA	ENSG00000266209	235	0.775071	0.191585	0.0144989	0.00356862	0.0152759	-1	0.314894	CD8stim	eQTL	pvalue	NA	NA
chr19:4353219_4519732	HDGFL2	chr19	4353219	4519732	rs12971909	chr19:4466466	0.9175	EBI3	ENSG00000105246	234	0.773705	0.191204	0.0159051	0.00391533	0.0152702	1	0.504274	CD4stim	eQTL	pvalue	0.0195996	5
chr12:111384730_112382251	SH2B3 - ATXN2	chr12	111384730	112382251	rs3184504	chr12:111884608	1.0709	CUX2	ENSG00000111249	577	0.766367	0.169157	0.0403231	0.00888511	0.0152674	-1	0.672444	NK	eQTL	pvalue	0.999656	1
chr17:37869878_38507250	NR1D1	chr17	37869878	38507250	rs883871	chr17:38252660	0.9009		ENSG00000234477	482	0.77227	0.161199	0.0424245	0.00884016	0.0152671	-1	0.470954	TH17	eQTL	pvalue	NA	NA
chr12:9445978_9939813	CLECL1	chr12	9445978	9939813	rs7977720	chr12:9866349	0.903	SUPT4H1P2	ENSG00000246115	278	0.792737	0.168673	0.0192436	0.00407925	0.0152669	-1	0.316547	TFH	eQTL	pvalue	NA	NA
chr11:36415903_36603706	PRR5L	chr11	36415903	36603706	rs1365120	chr11:36438075	0.8873		ENSG00000255060	281	0.785159	0.174846	0.0202382	0.00449156	0.0152654	-1	0.476868	TREG_MEM	eQTL	pvalue	NA	NA
chr11:14376802_15361047	PDE3B	chr11	14376802	15361047	.	chr11:14868316	0.7068	CALCB	ENSG00000175868	1206	0.723226	0.162273	0.0810634	0.0181733	0.0152646	-1	0.382255	CD8naive	eQTL	pvalue	0.0578762	8
chr19:4353219_4519732	HDGFL2	chr19	4353219	4519732	rs12971909	chr19:4466466	0.9175	PLIN5	ENSG00000214456	221	0.778677	0.187421	0.0150374	0.00360411	0.0152606	1	0.58371	TH1	eQTL	pvalue	1.32368e-07	9
chr19:4353219_4519732	HDGFL2	chr19	4353219	4519732	rs12971909	chr19:4466466	0.9175	HMG20B	ENSG00000064961	235	0.774892	0.191541	0.0146933	0.00361669	0.0152569	1	0.782979	CD8stim	eQTL	pvalue	0.342236	3
chr11:36415903_36603706	PRR5L	chr11	36415903	36603706	rs1365120	chr11:36438075	0.8873	TRIM44	ENSG00000166326	284	0.785245	0.1749	0.0201311	0.00446861	0.0152555	1	0.503521	monocytes	eQTL	pvalue	0.163654	4
chr11:36415903_36603706	PRR5L	chr11	36415903	36603706	rs1365120	chr11:36438075	0.8873	RAG1	ENSG00000166349	281	0.785956	0.175024	0.0194492	0.00431587	0.0152546	1	0.459075	TH17	eQTL	pvalue	0.001898	4
chr11:36415903_36603706	PRR5L	chr11	36415903	36603706	rs1365120	chr11:36438075	0.8873	RAG1	ENSG00000166349	280	0.786093	0.17504	0.0193271	0.00428833	0.0152515	1	0.635714	CD4stim	eQTL	pvalue	0.001898	4
chr1:11853206_12099345	CLCN6	chr1	11853206	12099345	rs198398	chr1:11883342	1.189	MTCYBP45	ENSG00000224338	533	0.740717	0.203394	0.0318958	0.00874301	0.0152504	0	0	CD4naive	eQTL	pvalue	NA	NA
chr1:11853206_12099345	CLCN6	chr1	11853206	12099345	rs198398	chr1:11883342	1.189	LINC01647	ENSG00000235643	533	0.740717	0.203394	0.0318958	0.00874301	0.0152504	0	0	CD4naive	eQTL	pvalue	NA	NA
chr1:11853206_12099345	CLCN6	chr1	11853206	12099345	rs198398	chr1:11883342	1.189	RN7SL649P	ENSG00000243539	533	0.740717	0.203394	0.0318958	0.00874301	0.0152504	0	0	CD4naive	eQTL	pvalue	NA	NA
chr1:11853206_12099345	CLCN6	chr1	11853206	12099345	rs198398	chr1:11883342	1.189	RNU6-777P	ENSG00000201135	533	0.740717	0.203394	0.0318958	0.00874301	0.0152504	0	0	CD4naive	eQTL	pvalue	NA	NA
chr1:11853206_12099345	CLCN6	chr1	11853206	12099345	rs198398	chr1:11883342	1.189	AADACL4	ENSG00000204518	533	0.740717	0.203394	0.0318958	0.00874301	0.0152504	0	0	CD4naive	eQTL	pvalue	0.000547686	9
chr1:11853206_12099345	CLCN6	chr1	11853206	12099345	rs198398	chr1:11883342	1.189		ENSG00000226166	533	0.740717	0.203394	0.0318958	0.00874301	0.0152504	0	0	CD4naive	eQTL	pvalue	NA	NA
chr1:11853206_12099345	CLCN6	chr1	11853206	12099345	rs198398	chr1:11883342	1.189	AADACL3	ENSG00000188984	533	0.740717	0.203394	0.0318958	0.00874301	0.0152504	0	0	CD4naive	eQTL	pvalue	0.000156334	9
chr1:11853206_12099345	CLCN6	chr1	11853206	12099345	rs198398	chr1:11883342	1.189	NA	ENSG00000238771	533	0.740717	0.203394	0.0318958	0.00874301	0.0152504	0	0	CD4naive	eQTL	pvalue	NA	NA
chr1:11853206_12099345	CLCN6	chr1	11853206	12099345	rs198398	chr1:11883342	1.189	PRAMEF12	ENSG00000116726	533	0.740717	0.203394	0.0318958	0.00874301	0.0152504	0	0	CD4naive	eQTL	pvalue	3.89693e-06	8
chr1:11853206_12099345	CLCN6	chr1	11853206	12099345	rs198398	chr1:11883342	1.189	PRAMEF1	ENSG00000116721	533	0.740717	0.203394	0.0318958	0.00874301	0.0152504	0	0	CD4naive	eQTL	pvalue	0.0981052	10
chr11:36415903_36603706	PRR5L	chr11	36415903	36603706	rs1365120	chr11:36438075	0.8873	KRT18P14	ENSG00000186082	281	0.78511	0.174835	0.0203015	0.00450567	0.0152479	1	0.505338	CD8naive	eQTL	pvalue	NA	NA
chr19:4353219_4519732	HDGFL2	chr19	4353219	4519732	rs12971909	chr19:4466466	0.9175	FSD1	ENSG00000105255	221	0.777896	0.187233	0.0158295	0.00379479	0.0152468	-1	0.59276	TH1	eQTL	pvalue	0.732578	3
chr2:24688055_25386524	ADCY3	chr2	24688055	25386524	rs11125803	chr2:25052177	0.9271	ASXL2	ENSG00000143970	496	0.794762	0.143393	0.039492	0.00711	0.0152431	-1	0.518145	CD4stim	eQTL	pvalue	0.992739	1
chr12:6488450_6553604	LTBR	chr12	6488450	6553604	rs2364485	chr12:6514963	0.9041		ENSG00000270068	49	0.853862	0.126949	0.00344837	0.000497448	0.0152428	1	0.653061	CD4naive	eQTL	pvalue	NA	NA
chr19:4353219_4519732	HDGFL2	chr19	4353219	4519732	rs12971909	chr19:4466466	0.9175	STAP2	ENSG00000178078	235	0.77413	0.191353	0.0154673	0.00380802	0.0152423	1	0.719149	TFH	eQTL	pvalue	1.62685e-13	8
chr12:6488450_6553604	LTBR	chr12	6488450	6553604	rs2364485	chr12:6514963	0.9041		ENSG00000247853	53	0.796882	0.182844	0.00410535	0.000926725	0.0152418	1	0.509434	TH1	eQTL	pvalue	NA	NA
chr1:6333701_6562784	ESPN	chr1	6333701	6562784	rs2986736	chr1:6512547	0.8994	CAMTA1-AS1	ENSG00000225126	65	0.818821	0.159828	0.00512482	0.000985091	0.0152403	-1	0.2	THSTAR	eQTL	pvalue	NA	NA
chr19:4353219_4519732	HDGFL2	chr19	4353219	4519732	rs12971909	chr19:4466466	0.9175		ENSG00000268536	234	0.773064	0.191046	0.0165722	0.00408022	0.0152381	1	0.551282	CD4stim	eQTL	pvalue	NA	NA
chr12:111384730_112382251	SH2B3 - ATXN2	chr12	111384730	112382251	rs3184504	chr12:111884608	1.0709	NA	ENSG00000270018	582	0.737887	0.16317	0.0685615	0.0151459	0.0152356	1	0.725086	CD4naive	eQTL	pvalue	NA	NA
chr19:4353219_4519732	HDGFL2	chr19	4353219	4519732	rs12971909	chr19:4466466	0.9175	DOHH	ENSG00000129932	226	0.775059	0.19138	0.0147093	0.00361681	0.0152353	-1	0.730088	CD4stim	eQTL	pvalue	0.020102	7
chr12:94644704_94880742	PLXNC1	chr12	94644704	94880742	rs61708525	chr12:94661453	1.0832	MIR331	ENSG00000199172	196	0.856095	0.109465	0.0170422	0.00216388	0.0152341	1	0.790816	TREG_MEM	eQTL	pvalue	NA	NA
chr19:4353219_4519732	HDGFL2	chr19	4353219	4519732	rs12971909	chr19:4466466	0.9175	SNORD37	ENSG00000206775	221	0.779353	0.187584	0.0143854	0.00344722	0.0152301	1	0.39819	TH1	eQTL	pvalue	NA	NA
chr11:36415903_36603706	PRR5L	chr11	36415903	36603706	rs1365120	chr11:36438075	0.8873		ENSG00000255186	281	0.785614	0.174947	0.0198122	0.00439673	0.01523	-1	0.604982	CD8stim	eQTL	pvalue	NA	NA
chr11:36415903_36603706	PRR5L	chr11	36415903	36603706	rs1365120	chr11:36438075	0.8873	TRAF6	ENSG00000175104	281	0.783819	0.174548	0.0216068	0.00479636	0.0152299	-1	0.213523	TREGnaive	eQTL	pvalue	0.996924	1
chr12:111384730_112382251	SH2B3 - ATXN2	chr12	111384730	112382251	rs3184504	chr12:111884608	1.0709	PPTC7	ENSG00000196850	285	0.795721	0.155198	0.0283397	0.00551215	0.0152291	-1	0.140351	CD8naive	eQTL	pvalue	0.354852	2
chr19:4353219_4519732	HDGFL2	chr19	4353219	4519732	rs12971909	chr19:4466466	0.9175		ENSG00000269425	221	0.774647	0.191218	0.0151748	0.0037306	0.0152288	1	0.59276	Bnaive	eQTL	pvalue	NA	NA
chr19:4353219_4519732	HDGFL2	chr19	4353219	4519732	rs12971909	chr19:4466466	0.9175	ZFR2	ENSG00000105278	221	0.776131	0.191585	0.0136915	0.00336446	0.0152285	1	0.438914	monocytes	eQTL	pvalue	5.37164e-09	8
chr3:187896912_188006605	LPP	chr3	187896912	188006605	rs13066789	chr3:187987624	1.0716		ENSG00000228804	178	0.833846	0.112507	0.0338661	0.00455419	0.0152261	-1	0.47191	Bnaive	eQTL	pvalue	NA	9
chr19:4353219_4519732	HDGFL2	chr19	4353219	4519732	rs12971909	chr19:4466466	0.9175		ENSG00000267205	236	0.769905	0.194201	0.0165193	0.00415162	0.0152236	-1	0.461864	CD4naive	eQTL	pvalue	NA	NA
chr12:6488450_6553604	LTBR	chr12	6488450	6553604	rs2364485	chr12:6514963	0.9041		ENSG00000269892	53	0.79686	0.182839	0.00414503	0.000935851	0.0152206	-1	0.509434	TH1	eQTL	pvalue	NA	NA
chr12:6488450_6553604	LTBR	chr12	6488450	6553604	rs2364485	chr12:6514963	0.9041	NCAPD2	ENSG00000010292	49	0.852178	0.126699	0.00515461	0.00075115	0.0152175	1	0.530612	TFH	eQTL	pvalue	5.92581e-08	4
chr11:36415903_36603706	PRR5L	chr11	36415903	36603706	rs1365120	chr11:36438075	0.8873	NA	ENSG00000196559	281	0.785027	0.174817	0.0204094	0.00452972	0.0152171	-1	0.355872	CD8stim	eQTL	pvalue	NA	NA
chr22:37250026_37277844	NCF4	chr22	37250026	37277844	rs760517	chr22:37258986	1.0877	C1QTNF6	ENSG00000133466	72	0.856806	0.121063	0.00607156	0.000842671	0.0152163	-1	0.819444	TFH	eQTL	pvalue	0.0237894	9
chr19:4353219_4519732	HDGFL2	chr19	4353219	4519732	rs12971909	chr19:4466466	0.9175	PTPRS	ENSG00000105426	234	0.77381	0.19123	0.0158442	0.00390034	0.0152148	1	0.491453	CD4stim	eQTL	pvalue	0.760915	1
chr15:79125587_79260741	RASGRF1	chr15	79125587	79260741	rs62013236	chr15:79247482	1.1334		ENSG00000260776	234	0.79021	0.175187	0.0158849	0.00350641	0.0152115	-1	0.290598	CD8stim	eQTL	pvalue	NA	NA
chr11:36415903_36603706	PRR5L	chr11	36415903	36603706	rs1365120	chr11:36438075	0.8873	IFTAP	ENSG00000166352	281	0.781806	0.1741	0.0236352	0.00524808	0.0152113	-1	0.516014	TH17	eQTL	pvalue	NA	9
chr13:50638834_51060809	KCNRG	chr13	50638834	51060809	rs9591325	chr13:50811220	1.2366	RPS4XP16	ENSG00000224892	53	0.88915	0.0886242	0.00639298	0.000621996	0.0152106	-1	0.188679	CD4naive	eQTL	pvalue	NA	NA
chr10:5989954_6190329	IL2RA	chr10	5989954	6190329	rs12722559	chr10:6070273	1.2494		ENSG00000224251	73	0.841795	0.136075	0.00597107	0.000950008	0.0152083	-1	0.671233	Bnaive	eQTL	pvalue	NA	NA
chr11:36415903_36603706	PRR5L	chr11	36415903	36603706	rs1365120	chr11:36438075	0.8873	TRIM44	ENSG00000166326	281	0.783078	0.174383	0.0223662	0.00496549	0.0152074	1	0.604982	CD4naive	eQTL	pvalue	0.163654	4
chr19:4353219_4519732	HDGFL2	chr19	4353219	4519732	rs12971909	chr19:4466466	0.9175	SNORD37	ENSG00000206775	224	0.762581	0.18827	0.0272348	0.00670867	0.0152058	-1	0.321429	THSTAR	eQTL	pvalue	NA	NA
chr12:6488450_6553604	LTBR	chr12	6488450	6553604	rs2364485	chr12:6514963	0.9041	PTMS	ENSG00000159335	49	0.851135	0.126543	0.00621388	0.000908656	0.0151992	-1	0.428571	THSTAR	eQTL	pvalue	0.778968	6
chr19:4353219_4519732	HDGFL2	chr19	4353219	4519732	rs12971909	chr19:4466466	0.9175		ENSG00000269807	221	0.772007	0.190567	0.0178404	0.00438864	0.0151978	-1	0.307692	monocytes	eQTL	pvalue	NA	NA
chr11:36415903_36603706	PRR5L	chr11	36415903	36603706	rs1365120	chr11:36438075	0.8873	COMMD9	ENSG00000110442	281	0.784393	0.174676	0.0210597	0.00467458	0.0151966	-1	0.608541	CD8naive	eQTL	pvalue	0.63526	4
chr19:4353219_4519732	HDGFL2	chr19	4353219	4519732	rs12971909	chr19:4466466	0.9175	SNORD37	ENSG00000206775	235	0.774281	0.19139	0.015354	0.00378007	0.0151953	-1	0.391489	TFH	eQTL	pvalue	NA	NA
chr12:111384730_112382251	SH2B3 - ATXN2	chr12	111384730	112382251	rs3184504	chr12:111884608	1.0709	ATXN2-AS	ENSG00000258099	574	0.749394	0.165153	0.0575841	0.0126753	0.0151937	1	0.87108	TH1	eQTL	pvalue	NA	NA
chr11:36415903_36603706	PRR5L	chr11	36415903	36603706	rs1365120	chr11:36438075	0.8873	FJX1	ENSG00000179431	284	0.78591	0.175048	0.0195168	0.00433185	0.0151928	-1	0.408451	monocytes	eQTL	pvalue	0.823951	2
chr19:10744807_11274530	SMARCA4	chr19	10744807	11274530	rs12609500	chr19:11173928	1.0997	NA	ENSG00000266247	265	0.787956	0.173959	0.0187653	0.00412769	0.0151917	-1	0.373585	TREG_MEM	eQTL	pvalue	NA	NA
chr2:24688055_25386524	ADCY3	chr2	24688055	25386524	rs11125803	chr2:25052177	0.9271		ENSG00000218682	547	0.786711	0.153872	0.0370043	0.00722243	0.0151903	1	0.517367	TFH	eQTL	pvalue	NA	NA
chr11:14376802_15361047	PDE3B	chr11	14376802	15361047	.	chr11:14868316	0.7068	FAR1-IT1	ENSG00000254791	311	0.799524	0.159192	0.0217767	0.00432073	0.0151864	-1	0.549839	TH2	eQTL	pvalue	NA	NA
chr19:4353219_4519732	HDGFL2	chr19	4353219	4519732	rs12971909	chr19:4466466	0.9175	NA	ENSG00000205147	235	0.773203	0.191124	0.0164392	0.00404833	0.0151859	-1	0.353191	TREG_MEM	eQTL	pvalue	NA	NA
chr19:4353219_4519732	HDGFL2	chr19	4353219	4519732	rs12971909	chr19:4466466	0.9175	FSD1	ENSG00000105255	235	0.774709	0.191496	0.0149371	0.00367703	0.0151817	-1	0.795745	TFH	eQTL	pvalue	0.732578	3
chr11:36415903_36603706	PRR5L	chr11	36415903	36603706	rs1365120	chr11:36438075	0.8873	KRT18P14	ENSG00000186082	281	0.784885	0.174785	0.0205812	0.00456802	0.01518	1	0.483986	TREG_MEM	eQTL	pvalue	NA	NA
chr3:112415120_113061248	CD200R1	chr3	112415120	113061248	rs138433213	chr3:112693983	1.2904	CFAP44	ENSG00000206530	1507	0.75826	0.0650215	0.148798	0.0127444	0.0151762	-1	0.353019	TREGnaive	eQTL	pvalue	NA	3
chr19:4353219_4519732	HDGFL2	chr19	4353219	4519732	rs12971909	chr19:4466466	0.9175	CACTIN-AS1	ENSG00000226800	235	0.774917	0.191547	0.0147334	0.00362668	0.0151761	1	0.485106	TFH	eQTL	pvalue	NA	NA
chr11:36415903_36603706	PRR5L	chr11	36415903	36603706	rs1365120	chr11:36438075	0.8873	TRAF6	ENSG00000175104	284	0.785381	0.17493	0.0200614	0.00445316	0.0151741	1	0.31338	Bnaive	eQTL	pvalue	0.996924	1
chr22:37250026_37277844	NCF4	chr22	37250026	37277844	rs760517	chr22:37258986	1.0877	LGALS2	ENSG00000100079	72	0.856861	0.121071	0.00605417	0.000840257	0.0151733	-1	0.430556	TH1	eQTL	pvalue	0.014689	8
chr11:36415903_36603706	PRR5L	chr11	36415903	36603706	rs1365120	chr11:36438075	0.8873	FJX1	ENSG00000179431	281	0.782057	0.174156	0.0234163	0.00519939	0.0151712	-1	0.576512	NK	eQTL	pvalue	0.823951	2
chr19:4353219_4519732	HDGFL2	chr19	4353219	4519732	rs12971909	chr19:4466466	0.9175		ENSG00000269318	234	0.775221	0.191579	0.0144697	0.0035607	0.0151696	1	0.192308	CD4stim	eQTL	pvalue	NA	NA
chr1:6333701_6562784	ESPN	chr1	6333701	6562784	rs2986736	chr1:6512547	0.8994	CAMTA1-AS1	ENSG00000225126	48	0.824732	0.155661	0.00374693	0.000692034	0.0151673	1	0.520833	TH1	eQTL	pvalue	NA	NA
chr19:4353219_4519732	HDGFL2	chr19	4353219	4519732	rs12971909	chr19:4466466	0.9175	RAX2	ENSG00000173976	235	0.77489	0.191541	0.0147679	0.00363522	0.0151663	-1	0.761702	TREGnaive	eQTL	pvalue	0.510132	10
chr12:6488450_6553604	LTBR	chr12	6488450	6553604	rs2364485	chr12:6514963	0.9041	PEX5	ENSG00000139197	49	0.853668	0.12692	0.00370949	0.000536346	0.0151662	-1	0.530612	TREG_MEM	eQTL	pvalue	0.401175	4
chr12:111384730_112382251	SH2B3 - ATXN2	chr12	111384730	112382251	rs3184504	chr12:111884608	1.0709	RPL29P25	ENSG00000241286	437	0.773768	0.166707	0.0365085	0.00785053	0.015166	-1	0.736842	CD8stim	eQTL	pvalue	NA	NA
chr1:11853206_12099345	CLCN6	chr1	11853206	12099345	rs198398	chr1:11883342	1.189	MTCYBP45	ENSG00000224338	532	0.742037	0.202221	0.0318986	0.00867788	0.0151658	0	0	CD8naive	eQTL	pvalue	NA	NA
chr1:11853206_12099345	CLCN6	chr1	11853206	12099345	rs198398	chr1:11883342	1.189	RNU6-777P	ENSG00000201135	532	0.742037	0.202221	0.0318986	0.00867788	0.0151658	0	0	CD8naive	eQTL	pvalue	NA	NA
chr1:11853206_12099345	CLCN6	chr1	11853206	12099345	rs198398	chr1:11883342	1.189	AADACL4	ENSG00000204518	532	0.742037	0.202221	0.0318986	0.00867788	0.0151658	0	0	CD8naive	eQTL	pvalue	0.000547686	9
chr1:11853206_12099345	CLCN6	chr1	11853206	12099345	rs198398	chr1:11883342	1.189		ENSG00000226166	532	0.742037	0.202221	0.0318986	0.00867788	0.0151658	0	0	CD8naive	eQTL	pvalue	NA	NA
chr1:11853206_12099345	CLCN6	chr1	11853206	12099345	rs198398	chr1:11883342	1.189	AADACL3	ENSG00000188984	532	0.742037	0.202221	0.0318986	0.00867788	0.0151658	0	0	CD8naive	eQTL	pvalue	0.000156334	9
chr1:11853206_12099345	CLCN6	chr1	11853206	12099345	rs198398	chr1:11883342	1.189	NA	ENSG00000238771	532	0.742037	0.202221	0.0318986	0.00867788	0.0151658	0	0	CD8naive	eQTL	pvalue	NA	NA
chr1:11853206_12099345	CLCN6	chr1	11853206	12099345	rs198398	chr1:11883342	1.189	PRAMEF12	ENSG00000116726	532	0.742037	0.202221	0.0318986	0.00867788	0.0151658	0	0	CD8naive	eQTL	pvalue	3.89693e-06	8
chr1:11853206_12099345	CLCN6	chr1	11853206	12099345	rs198398	chr1:11883342	1.189	PRAMEF1	ENSG00000116721	532	0.742037	0.202221	0.0318986	0.00867788	0.0151658	0	0	CD8naive	eQTL	pvalue	0.0981052	10
chr1:11853206_12099345	CLCN6	chr1	11853206	12099345	rs198398	chr1:11883342	1.189	MTCYBP45	ENSG00000224338	532	0.742037	0.202221	0.0318986	0.00867788	0.0151658	0	0	TH17	eQTL	pvalue	NA	NA
chr1:11853206_12099345	CLCN6	chr1	11853206	12099345	rs198398	chr1:11883342	1.189	C1orf167-AS1	ENSG00000177553	532	0.742037	0.202221	0.0318986	0.00867788	0.0151658	0	0	TH17	eQTL	pvalue	NA	NA
chr1:11853206_12099345	CLCN6	chr1	11853206	12099345	rs198398	chr1:11883342	1.189	RNU6-777P	ENSG00000201135	532	0.742037	0.202221	0.0318986	0.00867788	0.0151658	0	0	TH17	eQTL	pvalue	NA	NA
chr1:11853206_12099345	CLCN6	chr1	11853206	12099345	rs198398	chr1:11883342	1.189	AADACL4	ENSG00000204518	532	0.742037	0.202221	0.0318986	0.00867788	0.0151658	0	0	TH17	eQTL	pvalue	0.000547686	9
chr1:11853206_12099345	CLCN6	chr1	11853206	12099345	rs198398	chr1:11883342	1.189		ENSG00000226166	532	0.742037	0.202221	0.0318986	0.00867788	0.0151658	0	0	TH17	eQTL	pvalue	NA	NA
chr1:11853206_12099345	CLCN6	chr1	11853206	12099345	rs198398	chr1:11883342	1.189	AADACL3	ENSG00000188984	532	0.742037	0.202221	0.0318986	0.00867788	0.0151658	0	0	TH17	eQTL	pvalue	0.000156334	9
chr1:11853206_12099345	CLCN6	chr1	11853206	12099345	rs198398	chr1:11883342	1.189	NA	ENSG00000238771	532	0.742037	0.202221	0.0318986	0.00867788	0.0151658	0	0	TH17	eQTL	pvalue	NA	NA
chr1:11853206_12099345	CLCN6	chr1	11853206	12099345	rs198398	chr1:11883342	1.189	C1orf158	ENSG00000157330	532	0.742037	0.202221	0.0318986	0.00867788	0.0151658	0	0	TH17	eQTL	pvalue	1.57146e-08	9
chr1:11853206_12099345	CLCN6	chr1	11853206	12099345	rs198398	chr1:11883342	1.189	PRAMEF12	ENSG00000116726	532	0.742037	0.202221	0.0318986	0.00867788	0.0151658	0	0	TH17	eQTL	pvalue	3.89693e-06	8
chr1:11853206_12099345	CLCN6	chr1	11853206	12099345	rs198398	chr1:11883342	1.189	PRAMEF1	ENSG00000116721	532	0.742037	0.202221	0.0318986	0.00867788	0.0151658	0	0	TH17	eQTL	pvalue	0.0981052	10
chr1:11853206_12099345	CLCN6	chr1	11853206	12099345	rs198398	chr1:11883342	1.189	MTCYBP45	ENSG00000224338	532	0.742037	0.202221	0.0318986	0.00867788	0.0151658	0	0	TH2	eQTL	pvalue	NA	NA
chr1:11853206_12099345	CLCN6	chr1	11853206	12099345	rs198398	chr1:11883342	1.189		ENSG00000226166	532	0.742037	0.202221	0.0318986	0.00867788	0.0151658	0	0	TH2	eQTL	pvalue	NA	NA
chr1:11853206_12099345	CLCN6	chr1	11853206	12099345	rs198398	chr1:11883342	1.189	AADACL3	ENSG00000188984	532	0.742037	0.202221	0.0318986	0.00867788	0.0151658	0	0	TH2	eQTL	pvalue	0.000156334	9
chr1:11853206_12099345	CLCN6	chr1	11853206	12099345	rs198398	chr1:11883342	1.189	NA	ENSG00000238771	532	0.742037	0.202221	0.0318986	0.00867788	0.0151658	0	0	TH2	eQTL	pvalue	NA	NA
chr1:11853206_12099345	CLCN6	chr1	11853206	12099345	rs198398	chr1:11883342	1.189	C1orf158	ENSG00000157330	532	0.742037	0.202221	0.0318986	0.00867788	0.0151658	0	0	TH2	eQTL	pvalue	1.57146e-08	9
chr1:11853206_12099345	CLCN6	chr1	11853206	12099345	rs198398	chr1:11883342	1.189	PRAMEF12	ENSG00000116726	532	0.742037	0.202221	0.0318986	0.00867788	0.0151658	0	0	TH2	eQTL	pvalue	3.89693e-06	8
chr1:11853206_12099345	CLCN6	chr1	11853206	12099345	rs198398	chr1:11883342	1.189	PRAMEF1	ENSG00000116721	532	0.742037	0.202221	0.0318986	0.00867788	0.0151658	0	0	TH2	eQTL	pvalue	0.0981052	10
chr1:11853206_12099345	CLCN6	chr1	11853206	12099345	rs198398	chr1:11883342	1.189	NA	ENSG00000271794	532	0.742037	0.202221	0.0318986	0.00867788	0.0151658	0	0	TREGnaive	eQTL	pvalue	NA	NA
chr1:11853206_12099345	CLCN6	chr1	11853206	12099345	rs198398	chr1:11883342	1.189	LINC01647	ENSG00000235643	532	0.742037	0.202221	0.0318986	0.00867788	0.0151658	0	0	TREGnaive	eQTL	pvalue	NA	NA
chr1:11853206_12099345	CLCN6	chr1	11853206	12099345	rs198398	chr1:11883342	1.189	RN7SL649P	ENSG00000243539	532	0.742037	0.202221	0.0318986	0.00867788	0.0151658	0	0	TREGnaive	eQTL	pvalue	NA	NA
chr1:11853206_12099345	CLCN6	chr1	11853206	12099345	rs198398	chr1:11883342	1.189	RNU6-777P	ENSG00000201135	532	0.742037	0.202221	0.0318986	0.00867788	0.0151658	0	0	TREGnaive	eQTL	pvalue	NA	NA
chr1:11853206_12099345	CLCN6	chr1	11853206	12099345	rs198398	chr1:11883342	1.189	AADACL4	ENSG00000204518	532	0.742037	0.202221	0.0318986	0.00867788	0.0151658	0	0	TREGnaive	eQTL	pvalue	0.000547686	9
chr1:11853206_12099345	CLCN6	chr1	11853206	12099345	rs198398	chr1:11883342	1.189		ENSG00000226166	532	0.742037	0.202221	0.0318986	0.00867788	0.0151658	0	0	TREGnaive	eQTL	pvalue	NA	NA
chr1:11853206_12099345	CLCN6	chr1	11853206	12099345	rs198398	chr1:11883342	1.189	AADACL3	ENSG00000188984	532	0.742037	0.202221	0.0318986	0.00867788	0.0151658	0	0	TREGnaive	eQTL	pvalue	0.000156334	9
chr1:11853206_12099345	CLCN6	chr1	11853206	12099345	rs198398	chr1:11883342	1.189	NA	ENSG00000238771	532	0.742037	0.202221	0.0318986	0.00867788	0.0151658	0	0	TREGnaive	eQTL	pvalue	NA	NA
chr1:11853206_12099345	CLCN6	chr1	11853206	12099345	rs198398	chr1:11883342	1.189	PRAMEF12	ENSG00000116726	532	0.742037	0.202221	0.0318986	0.00867788	0.0151658	0	0	TREGnaive	eQTL	pvalue	3.89693e-06	8
chr1:11853206_12099345	CLCN6	chr1	11853206	12099345	rs198398	chr1:11883342	1.189	PRAMEF1	ENSG00000116721	532	0.742037	0.202221	0.0318986	0.00867788	0.0151658	0	0	TREGnaive	eQTL	pvalue	0.0981052	10
chr1:11853206_12099345	CLCN6	chr1	11853206	12099345	rs198398	chr1:11883342	1.189	NA	ENSG00000271794	532	0.742037	0.202221	0.0318986	0.00867788	0.0151658	0	0	CD4stim	eQTL	pvalue	NA	NA
chr1:11853206_12099345	CLCN6	chr1	11853206	12099345	rs198398	chr1:11883342	1.189	MTCYBP45	ENSG00000224338	532	0.742037	0.202221	0.0318986	0.00867788	0.0151658	0	0	CD4stim	eQTL	pvalue	NA	NA
chr1:11853206_12099345	CLCN6	chr1	11853206	12099345	rs198398	chr1:11883342	1.189	RNU6-777P	ENSG00000201135	532	0.742037	0.202221	0.0318986	0.00867788	0.0151658	0	0	CD4stim	eQTL	pvalue	NA	NA
chr1:11853206_12099345	CLCN6	chr1	11853206	12099345	rs198398	chr1:11883342	1.189		ENSG00000226166	532	0.742037	0.202221	0.0318986	0.00867788	0.0151658	0	0	CD4stim	eQTL	pvalue	NA	NA
chr1:11853206_12099345	CLCN6	chr1	11853206	12099345	rs198398	chr1:11883342	1.189	AADACL3	ENSG00000188984	532	0.742037	0.202221	0.0318986	0.00867788	0.0151658	0	0	CD4stim	eQTL	pvalue	0.000156334	9
chr1:11853206_12099345	CLCN6	chr1	11853206	12099345	rs198398	chr1:11883342	1.189	NA	ENSG00000238771	532	0.742037	0.202221	0.0318986	0.00867788	0.0151658	0	0	CD4stim	eQTL	pvalue	NA	NA
chr1:11853206_12099345	CLCN6	chr1	11853206	12099345	rs198398	chr1:11883342	1.189	PRAMEF12	ENSG00000116726	532	0.742037	0.202221	0.0318986	0.00867788	0.0151658	0	0	CD4stim	eQTL	pvalue	3.89693e-06	8
chr1:11853206_12099345	CLCN6	chr1	11853206	12099345	rs198398	chr1:11883342	1.189	PRAMEF1	ENSG00000116721	532	0.742037	0.202221	0.0318986	0.00867788	0.0151658	0	0	CD4stim	eQTL	pvalue	0.0981052	10
chr1:11853206_12099345	CLCN6	chr1	11853206	12099345	rs198398	chr1:11883342	1.189	MTCYBP45	ENSG00000224338	532	0.742037	0.202221	0.0318986	0.00867788	0.0151658	0	0	CD8stim	eQTL	pvalue	NA	NA
chr1:11853206_12099345	CLCN6	chr1	11853206	12099345	rs198398	chr1:11883342	1.189		ENSG00000270914	532	0.742037	0.202221	0.0318986	0.00867788	0.0151658	0	0	CD8stim	eQTL	pvalue	NA	NA
chr1:11853206_12099345	CLCN6	chr1	11853206	12099345	rs198398	chr1:11883342	1.189	RNU6-777P	ENSG00000201135	532	0.742037	0.202221	0.0318986	0.00867788	0.0151658	0	0	CD8stim	eQTL	pvalue	NA	NA
chr1:11853206_12099345	CLCN6	chr1	11853206	12099345	rs198398	chr1:11883342	1.189	AADACL3	ENSG00000188984	532	0.742037	0.202221	0.0318986	0.00867788	0.0151658	0	0	CD8stim	eQTL	pvalue	0.000156334	9
chr1:11853206_12099345	CLCN6	chr1	11853206	12099345	rs198398	chr1:11883342	1.189	NA	ENSG00000238771	532	0.742037	0.202221	0.0318986	0.00867788	0.0151658	0	0	CD8stim	eQTL	pvalue	NA	NA
chr1:11853206_12099345	CLCN6	chr1	11853206	12099345	rs198398	chr1:11883342	1.189	C1orf158	ENSG00000157330	532	0.742037	0.202221	0.0318986	0.00867788	0.0151658	0	0	CD8stim	eQTL	pvalue	1.57146e-08	9
chr1:11853206_12099345	CLCN6	chr1	11853206	12099345	rs198398	chr1:11883342	1.189	PRAMEF12	ENSG00000116726	532	0.742037	0.202221	0.0318986	0.00867788	0.0151658	0	0	CD8stim	eQTL	pvalue	3.89693e-06	8
chr1:11853206_12099345	CLCN6	chr1	11853206	12099345	rs198398	chr1:11883342	1.189	PRAMEF1	ENSG00000116721	532	0.742037	0.202221	0.0318986	0.00867788	0.0151658	0	0	CD8stim	eQTL	pvalue	0.0981052	10
chr1:11853206_12099345	CLCN6	chr1	11853206	12099345	rs198398	chr1:11883342	1.189	MTCYBP45	ENSG00000224338	532	0.742037	0.202221	0.0318986	0.00867788	0.0151658	0	0	TFH	eQTL	pvalue	NA	NA
chr1:11853206_12099345	CLCN6	chr1	11853206	12099345	rs198398	chr1:11883342	1.189	C1orf167-AS1	ENSG00000177553	532	0.742037	0.202221	0.0318986	0.00867788	0.0151658	0	0	TFH	eQTL	pvalue	NA	NA
chr1:11853206_12099345	CLCN6	chr1	11853206	12099345	rs198398	chr1:11883342	1.189	RNU6-777P	ENSG00000201135	532	0.742037	0.202221	0.0318986	0.00867788	0.0151658	0	0	TFH	eQTL	pvalue	NA	NA
chr1:11853206_12099345	CLCN6	chr1	11853206	12099345	rs198398	chr1:11883342	1.189	AADACL4	ENSG00000204518	532	0.742037	0.202221	0.0318986	0.00867788	0.0151658	0	0	TFH	eQTL	pvalue	0.000547686	9
chr1:11853206_12099345	CLCN6	chr1	11853206	12099345	rs198398	chr1:11883342	1.189		ENSG00000226166	532	0.742037	0.202221	0.0318986	0.00867788	0.0151658	0	0	TFH	eQTL	pvalue	NA	NA
chr1:11853206_12099345	CLCN6	chr1	11853206	12099345	rs198398	chr1:11883342	1.189	AADACL3	ENSG00000188984	532	0.742037	0.202221	0.0318986	0.00867788	0.0151658	0	0	TFH	eQTL	pvalue	0.000156334	9
chr1:11853206_12099345	CLCN6	chr1	11853206	12099345	rs198398	chr1:11883342	1.189	NA	ENSG00000238771	532	0.742037	0.202221	0.0318986	0.00867788	0.0151658	0	0	TFH	eQTL	pvalue	NA	NA
chr1:11853206_12099345	CLCN6	chr1	11853206	12099345	rs198398	chr1:11883342	1.189	PRAMEF12	ENSG00000116726	532	0.742037	0.202221	0.0318986	0.00867788	0.0151658	0	0	TFH	eQTL	pvalue	3.89693e-06	8
chr1:11853206_12099345	CLCN6	chr1	11853206	12099345	rs198398	chr1:11883342	1.189	PRAMEF1	ENSG00000116721	532	0.742037	0.202221	0.0318986	0.00867788	0.0151658	0	0	TFH	eQTL	pvalue	0.0981052	10
chr1:11853206_12099345	CLCN6	chr1	11853206	12099345	rs198398	chr1:11883342	1.189	MTCYBP45	ENSG00000224338	532	0.742037	0.202221	0.0318986	0.00867788	0.0151658	0	0	TREG_MEM	eQTL	pvalue	NA	NA
chr1:11853206_12099345	CLCN6	chr1	11853206	12099345	rs198398	chr1:11883342	1.189	AADACL4	ENSG00000204518	532	0.742037	0.202221	0.0318986	0.00867788	0.0151658	0	0	TREG_MEM	eQTL	pvalue	0.000547686	9
chr1:11853206_12099345	CLCN6	chr1	11853206	12099345	rs198398	chr1:11883342	1.189	AADACL3	ENSG00000188984	532	0.742037	0.202221	0.0318986	0.00867788	0.0151658	0	0	TREG_MEM	eQTL	pvalue	0.000156334	9
chr1:11853206_12099345	CLCN6	chr1	11853206	12099345	rs198398	chr1:11883342	1.189	NA	ENSG00000238771	532	0.742037	0.202221	0.0318986	0.00867788	0.0151658	0	0	TREG_MEM	eQTL	pvalue	NA	NA
chr1:11853206_12099345	CLCN6	chr1	11853206	12099345	rs198398	chr1:11883342	1.189	PRAMEF12	ENSG00000116726	532	0.742037	0.202221	0.0318986	0.00867788	0.0151658	0	0	TREG_MEM	eQTL	pvalue	3.89693e-06	8
chr1:11853206_12099345	CLCN6	chr1	11853206	12099345	rs198398	chr1:11883342	1.189	MTCYBP45	ENSG00000224338	516	0.743292	0.202262	0.0308911	0.0083908	0.0151641	0	0	NK	eQTL	pvalue	NA	NA
chr1:11853206_12099345	CLCN6	chr1	11853206	12099345	rs198398	chr1:11883342	1.189	RNU6-777P	ENSG00000201135	516	0.743292	0.202262	0.0308911	0.0083908	0.0151641	0	0	NK	eQTL	pvalue	NA	NA
chr1:11853206_12099345	CLCN6	chr1	11853206	12099345	rs198398	chr1:11883342	1.189		ENSG00000226166	516	0.743292	0.202262	0.0308911	0.0083908	0.0151641	0	0	NK	eQTL	pvalue	NA	NA
chr1:11853206_12099345	CLCN6	chr1	11853206	12099345	rs198398	chr1:11883342	1.189	AADACL3	ENSG00000188984	516	0.743292	0.202262	0.0308911	0.0083908	0.0151641	0	0	NK	eQTL	pvalue	0.000156334	9
chr1:11853206_12099345	CLCN6	chr1	11853206	12099345	rs198398	chr1:11883342	1.189	NA	ENSG00000238771	516	0.743292	0.202262	0.0308911	0.0083908	0.0151641	0	0	NK	eQTL	pvalue	NA	NA
chr1:11853206_12099345	CLCN6	chr1	11853206	12099345	rs198398	chr1:11883342	1.189	C1orf158	ENSG00000157330	516	0.743292	0.202262	0.0308911	0.0083908	0.0151641	0	0	NK	eQTL	pvalue	1.57146e-08	9
chr1:11853206_12099345	CLCN6	chr1	11853206	12099345	rs198398	chr1:11883342	1.189	PRAMEF12	ENSG00000116726	516	0.743292	0.202262	0.0308911	0.0083908	0.0151641	0	0	NK	eQTL	pvalue	3.89693e-06	8
chr1:11853206_12099345	CLCN6	chr1	11853206	12099345	rs198398	chr1:11883342	1.189	PRAMEF1	ENSG00000116721	516	0.743292	0.202262	0.0308911	0.0083908	0.0151641	0	0	NK	eQTL	pvalue	0.0981052	10
chr1:11853206_12099345	CLCN6	chr1	11853206	12099345	rs198398	chr1:11883342	1.189	MTCYBP45	ENSG00000224338	517	0.743219	0.202254	0.030955	0.00840868	0.0151637	0	0	M2	eQTL	pvalue	NA	NA
chr1:11853206_12099345	CLCN6	chr1	11853206	12099345	rs198398	chr1:11883342	1.189	LINC01647	ENSG00000235643	517	0.743219	0.202254	0.030955	0.00840868	0.0151637	0	0	M2	eQTL	pvalue	NA	NA
chr1:11853206_12099345	CLCN6	chr1	11853206	12099345	rs198398	chr1:11883342	1.189	RNU6-777P	ENSG00000201135	517	0.743219	0.202254	0.030955	0.00840868	0.0151637	0	0	M2	eQTL	pvalue	NA	NA
chr1:11853206_12099345	CLCN6	chr1	11853206	12099345	rs198398	chr1:11883342	1.189	RPL23AP89	ENSG00000227875	517	0.743219	0.202254	0.030955	0.00840868	0.0151637	0	0	M2	eQTL	pvalue	NA	NA
chr1:11853206_12099345	CLCN6	chr1	11853206	12099345	rs198398	chr1:11883342	1.189	AADACL4	ENSG00000204518	517	0.743219	0.202254	0.030955	0.00840868	0.0151637	0	0	M2	eQTL	pvalue	0.000547686	9
chr1:11853206_12099345	CLCN6	chr1	11853206	12099345	rs198398	chr1:11883342	1.189		ENSG00000226166	517	0.743219	0.202254	0.030955	0.00840868	0.0151637	0	0	M2	eQTL	pvalue	NA	NA
chr1:11853206_12099345	CLCN6	chr1	11853206	12099345	rs198398	chr1:11883342	1.189	AADACL3	ENSG00000188984	517	0.743219	0.202254	0.030955	0.00840868	0.0151637	0	0	M2	eQTL	pvalue	0.000156334	9
chr1:11853206_12099345	CLCN6	chr1	11853206	12099345	rs198398	chr1:11883342	1.189	NA	ENSG00000238771	517	0.743219	0.202254	0.030955	0.00840868	0.0151637	0	0	M2	eQTL	pvalue	NA	NA
chr1:11853206_12099345	CLCN6	chr1	11853206	12099345	rs198398	chr1:11883342	1.189	PRAMEF12	ENSG00000116726	517	0.743219	0.202254	0.030955	0.00840868	0.0151637	0	0	M2	eQTL	pvalue	3.89693e-06	8
chr1:11853206_12099345	CLCN6	chr1	11853206	12099345	rs198398	chr1:11883342	1.189	PRAMEF1	ENSG00000116721	517	0.743219	0.202254	0.030955	0.00840868	0.0151637	0	0	M2	eQTL	pvalue	0.0981052	10
chr19:4353219_4519732	HDGFL2	chr19	4353219	4519732	rs12971909	chr19:4466466	0.9175	EBI3	ENSG00000105246	222	0.778843	0.187501	0.0149173	0.00357608	0.015163	1	0.563063	NK	eQTL	pvalue	0.0195996	5
chr1:11853206_12099345	CLCN6	chr1	11853206	12099345	rs198398	chr1:11883342	1.189	MTCYBP45	ENSG00000224338	529	0.742309	0.202204	0.0317033	0.0086208	0.0151629	0	0	THSTAR	eQTL	pvalue	NA	NA
chr1:11853206_12099345	CLCN6	chr1	11853206	12099345	rs198398	chr1:11883342	1.189	RNU6-777P	ENSG00000201135	529	0.742309	0.202204	0.0317033	0.0086208	0.0151629	0	0	THSTAR	eQTL	pvalue	NA	NA
chr1:11853206_12099345	CLCN6	chr1	11853206	12099345	rs198398	chr1:11883342	1.189	AADACL4	ENSG00000204518	529	0.742309	0.202204	0.0317033	0.0086208	0.0151629	0	0	THSTAR	eQTL	pvalue	0.000547686	9
chr1:11853206_12099345	CLCN6	chr1	11853206	12099345	rs198398	chr1:11883342	1.189	AADACL3	ENSG00000188984	529	0.742309	0.202204	0.0317033	0.0086208	0.0151629	0	0	THSTAR	eQTL	pvalue	0.000156334	9
chr1:11853206_12099345	CLCN6	chr1	11853206	12099345	rs198398	chr1:11883342	1.189	NA	ENSG00000238771	529	0.742309	0.202204	0.0317033	0.0086208	0.0151629	0	0	THSTAR	eQTL	pvalue	NA	NA
chr1:11853206_12099345	CLCN6	chr1	11853206	12099345	rs198398	chr1:11883342	1.189	C1orf158	ENSG00000157330	529	0.742309	0.202204	0.0317033	0.0086208	0.0151629	0	0	THSTAR	eQTL	pvalue	1.57146e-08	9
chr1:11853206_12099345	CLCN6	chr1	11853206	12099345	rs198398	chr1:11883342	1.189	PRAMEF12	ENSG00000116726	529	0.742309	0.202204	0.0317033	0.0086208	0.0151629	0	0	THSTAR	eQTL	pvalue	3.89693e-06	8
chr1:11853206_12099345	CLCN6	chr1	11853206	12099345	rs198398	chr1:11883342	1.189	PRAMEF1	ENSG00000116721	529	0.742309	0.202204	0.0317033	0.0086208	0.0151629	0	0	THSTAR	eQTL	pvalue	0.0981052	10
chr11:95274487_95331237	FAM76B	chr11	95274487	95331237	rs4409785	chr11:95311422	0.9137	ST13P11	ENSG00000213368	153	0.856266	0.110392	0.0161183	0.00206284	0.0151612	-1	0.215686	TREG_MEM	eQTL	pvalue	NA	NA
chr21:39835031_39945134	ERG	chr21	39835031	39945134	rs2836438	chr21:39864727	0.9053	MYL6P2	ENSG00000235808	169	0.793036	0.174828	0.0139226	0.00305413	0.0151595	-1	0.307692	NK	eQTL	pvalue	NA	NA
chr11:36415903_36603706	PRR5L	chr11	36415903	36603706	rs1365120	chr11:36438075	0.8873	TRAF6	ENSG00000175104	281	0.781839	0.174107	0.023645	0.00525032	0.0151592	-1	0.30605	CD8naive	eQTL	pvalue	0.996924	1
chr19:4353219_4519732	HDGFL2	chr19	4353219	4519732	rs12971909	chr19:4466466	0.9175	NA	ENSG00000264407	235	0.774896	0.191542	0.0147696	0.00363566	0.0151573	-1	0.6	CD8stim	eQTL	pvalue	NA	NA
chr12:6488450_6553604	LTBR	chr12	6488450	6553604	rs2364485	chr12:6514963	0.9041		ENSG00000245667	49	0.853887	0.126953	0.00350035	0.000505264	0.0151545	-1	0.428571	TH2	eQTL	pvalue	NA	NA
chr1:11853206_12099345	CLCN6	chr1	11853206	12099345	rs198398	chr1:11883342	1.189	MTCYBP45	ENSG00000224338	510	0.743883	0.202189	0.0304992	0.00827461	0.0151542	0	0	Bnaive	eQTL	pvalue	NA	NA
chr1:11853206_12099345	CLCN6	chr1	11853206	12099345	rs198398	chr1:11883342	1.189		ENSG00000270914	510	0.743883	0.202189	0.0304992	0.00827461	0.0151542	0	0	Bnaive	eQTL	pvalue	NA	NA
chr1:11853206_12099345	CLCN6	chr1	11853206	12099345	rs198398	chr1:11883342	1.189	RNU6-777P	ENSG00000201135	510	0.743883	0.202189	0.0304992	0.00827461	0.0151542	0	0	Bnaive	eQTL	pvalue	NA	NA
chr1:11853206_12099345	CLCN6	chr1	11853206	12099345	rs198398	chr1:11883342	1.189	MIR4632	ENSG00000263676	510	0.743883	0.202189	0.0304992	0.00827461	0.0151542	0	0	Bnaive	eQTL	pvalue	NA	NA
chr1:11853206_12099345	CLCN6	chr1	11853206	12099345	rs198398	chr1:11883342	1.189		ENSG00000272482	510	0.743883	0.202189	0.0304992	0.00827461	0.0151542	0	0	Bnaive	eQTL	pvalue	NA	NA
chr1:11853206_12099345	CLCN6	chr1	11853206	12099345	rs198398	chr1:11883342	1.189	AADACL4	ENSG00000204518	510	0.743883	0.202189	0.0304992	0.00827461	0.0151542	0	0	Bnaive	eQTL	pvalue	0.000547686	9
chr1:11853206_12099345	CLCN6	chr1	11853206	12099345	rs198398	chr1:11883342	1.189		ENSG00000226166	510	0.743883	0.202189	0.0304992	0.00827461	0.0151542	0	0	Bnaive	eQTL	pvalue	NA	NA
chr1:11853206_12099345	CLCN6	chr1	11853206	12099345	rs198398	chr1:11883342	1.189	AADACL3	ENSG00000188984	510	0.743883	0.202189	0.0304992	0.00827461	0.0151542	0	0	Bnaive	eQTL	pvalue	0.000156334	9
chr1:11853206_12099345	CLCN6	chr1	11853206	12099345	rs198398	chr1:11883342	1.189	NA	ENSG00000238771	510	0.743883	0.202189	0.0304992	0.00827461	0.0151542	0	0	Bnaive	eQTL	pvalue	NA	NA
chr1:11853206_12099345	CLCN6	chr1	11853206	12099345	rs198398	chr1:11883342	1.189	C1orf158	ENSG00000157330	510	0.743883	0.202189	0.0304992	0.00827461	0.0151542	0	0	Bnaive	eQTL	pvalue	1.57146e-08	9
chr1:11853206_12099345	CLCN6	chr1	11853206	12099345	rs198398	chr1:11883342	1.189	PRAMEF12	ENSG00000116726	510	0.743883	0.202189	0.0304992	0.00827461	0.0151542	0	0	Bnaive	eQTL	pvalue	3.89693e-06	8
chr1:11853206_12099345	CLCN6	chr1	11853206	12099345	rs198398	chr1:11883342	1.189	PRAMEF1	ENSG00000116721	510	0.743883	0.202189	0.0304992	0.00827461	0.0151542	0	0	Bnaive	eQTL	pvalue	0.0981052	10
chr1:11853206_12099345	CLCN6	chr1	11853206	12099345	rs198398	chr1:11883342	1.189	MTCYBP45	ENSG00000224338	510	0.743883	0.202189	0.0304992	0.00827461	0.0151542	0	0	monocytes	eQTL	pvalue	NA	NA
chr1:11853206_12099345	CLCN6	chr1	11853206	12099345	rs198398	chr1:11883342	1.189	RNU6-777P	ENSG00000201135	510	0.743883	0.202189	0.0304992	0.00827461	0.0151542	0	0	monocytes	eQTL	pvalue	NA	NA
chr1:11853206_12099345	CLCN6	chr1	11853206	12099345	rs198398	chr1:11883342	1.189	RPL23AP89	ENSG00000227875	510	0.743883	0.202189	0.0304992	0.00827461	0.0151542	0	0	monocytes	eQTL	pvalue	NA	NA
chr1:11853206_12099345	CLCN6	chr1	11853206	12099345	rs198398	chr1:11883342	1.189	AADACL4	ENSG00000204518	510	0.743883	0.202189	0.0304992	0.00827461	0.0151542	0	0	monocytes	eQTL	pvalue	0.000547686	9
chr1:11853206_12099345	CLCN6	chr1	11853206	12099345	rs198398	chr1:11883342	1.189		ENSG00000226166	510	0.743883	0.202189	0.0304992	0.00827461	0.0151542	0	0	monocytes	eQTL	pvalue	NA	NA
chr1:11853206_12099345	CLCN6	chr1	11853206	12099345	rs198398	chr1:11883342	1.189	AADACL3	ENSG00000188984	510	0.743883	0.202189	0.0304992	0.00827461	0.0151542	0	0	monocytes	eQTL	pvalue	0.000156334	9
chr1:11853206_12099345	CLCN6	chr1	11853206	12099345	rs198398	chr1:11883342	1.189	NA	ENSG00000238771	510	0.743883	0.202189	0.0304992	0.00827461	0.0151542	0	0	monocytes	eQTL	pvalue	NA	NA
chr1:11853206_12099345	CLCN6	chr1	11853206	12099345	rs198398	chr1:11883342	1.189	PRAMEF12	ENSG00000116726	510	0.743883	0.202189	0.0304992	0.00827461	0.0151542	0	0	monocytes	eQTL	pvalue	3.89693e-06	8
chr1:11853206_12099345	CLCN6	chr1	11853206	12099345	rs198398	chr1:11883342	1.189	PRAMEF1	ENSG00000116721	510	0.743883	0.202189	0.0304992	0.00827461	0.0151542	0	0	monocytes	eQTL	pvalue	0.0981052	10
chr11:14376802_15361047	PDE3B	chr11	14376802	15361047	.	chr11:14868316	0.7068	LINC02545	ENSG00000254930	479	0.768606	0.15642	0.0497185	0.0101031	0.0151518	1	0.736952	TH2	eQTL	pvalue	NA	NA
chr12:6488450_6553604	LTBR	chr12	6488450	6553604	rs2364485	chr12:6514963	0.9041	MLF2	ENSG00000089693	49	0.853713	0.126927	0.0036808	0.0005321	0.015147	-1	0.714286	TREG_MEM	eQTL	pvalue	0.921485	2
chr19:4353219_4519732	HDGFL2	chr19	4353219	4519732	rs12971909	chr19:4466466	0.9175		ENSG00000267385	221	0.775721	0.191483	0.0141673	0.003482	0.0151467	1	0.393665	Bnaive	eQTL	pvalue	NA	NA
chr6:16604573_16704067	ATXN1	chr6	16604573	16704067	rs719316	chr6:16672760	1.0674	MYLIP	ENSG00000007944	192	0.821208	0.145752	0.0152105	0.00268448	0.0151448	1	0.770833	CD8naive	eQTL	pvalue	0.0202269	3
chr19:4353219_4519732	HDGFL2	chr19	4353219	4519732	rs12971909	chr19:4466466	0.9175	CREB3L3	ENSG00000060566	234	0.774608	0.191427	0.015103	0.00371722	0.0151448	-1	0.282051	CD4stim	eQTL	pvalue	1.5866e-09	8
chr12:6488450_6553604	LTBR	chr12	6488450	6553604	rs2364485	chr12:6514963	0.9041		ENSG00000239701	49	0.853275	0.126862	0.00412143	0.000597615	0.0151442	1	0.428571	TH17	eQTL	pvalue	NA	NA
chr12:9445978_9939813	CLECL1	chr12	9445978	9939813	rs7977720	chr12:9866349	0.903	CLEC4E	ENSG00000166523	278	0.792411	0.168604	0.0196717	0.00417045	0.0151437	1	0.600719	TFH	eQTL	pvalue	0.00355803	8
chr19:4353219_4519732	HDGFL2	chr19	4353219	4519732	rs12971909	chr19:4466466	0.9175	NMRK2	ENSG00000077009	224	0.774373	0.191181	0.015493	0.00380984	0.0151426	1	0.428571	THSTAR	eQTL	pvalue	1.1663e-07	10
chr11:36415903_36603706	PRR5L	chr11	36415903	36603706	rs1365120	chr11:36438075	0.8873	RAG2	ENSG00000175097	281	0.783184	0.174406	0.0223137	0.00495387	0.0151424	1	0.711744	CD8stim	eQTL	pvalue	0.0105193	5
chr12:111384730_112382251	SH2B3 - ATXN2	chr12	111384730	112382251	rs3184504	chr12:111884608	1.0709	ATXN2-AS	ENSG00000258099	581	0.764267	0.168996	0.0422654	0.00933063	0.0151409	1	0.717728	CD8naive	eQTL	pvalue	NA	NA
chr19:4353219_4519732	HDGFL2	chr19	4353219	4519732	rs12971909	chr19:4466466	0.9175	TNFAIP8L1	ENSG00000185361	236	0.772219	0.194785	0.0142711	0.00358461	0.01514	-1	0.813559	CD4naive	eQTL	pvalue	0.463548	7
chr1:11853206_12099345	CLCN6	chr1	11853206	12099345	rs198398	chr1:11883342	1.189	MTCYBP45	ENSG00000224338	529	0.74256	0.201981	0.031709	0.00860992	0.01514	0	0	TH1	eQTL	pvalue	NA	NA
chr1:11853206_12099345	CLCN6	chr1	11853206	12099345	rs198398	chr1:11883342	1.189	RN7SL649P	ENSG00000243539	529	0.74256	0.201981	0.031709	0.00860992	0.01514	0	0	TH1	eQTL	pvalue	NA	NA
chr1:11853206_12099345	CLCN6	chr1	11853206	12099345	rs198398	chr1:11883342	1.189	RNU6-777P	ENSG00000201135	529	0.74256	0.201981	0.031709	0.00860992	0.01514	0	0	TH1	eQTL	pvalue	NA	NA
chr1:11853206_12099345	CLCN6	chr1	11853206	12099345	rs198398	chr1:11883342	1.189		ENSG00000226166	529	0.74256	0.201981	0.031709	0.00860992	0.01514	0	0	TH1	eQTL	pvalue	NA	NA
chr1:11853206_12099345	CLCN6	chr1	11853206	12099345	rs198398	chr1:11883342	1.189	AADACL3	ENSG00000188984	529	0.74256	0.201981	0.031709	0.00860992	0.01514	0	0	TH1	eQTL	pvalue	0.000156334	9
chr1:11853206_12099345	CLCN6	chr1	11853206	12099345	rs198398	chr1:11883342	1.189	NA	ENSG00000238771	529	0.74256	0.201981	0.031709	0.00860992	0.01514	0	0	TH1	eQTL	pvalue	NA	NA
chr1:11853206_12099345	CLCN6	chr1	11853206	12099345	rs198398	chr1:11883342	1.189	C1orf158	ENSG00000157330	529	0.74256	0.201981	0.031709	0.00860992	0.01514	0	0	TH1	eQTL	pvalue	1.57146e-08	9
chr1:11853206_12099345	CLCN6	chr1	11853206	12099345	rs198398	chr1:11883342	1.189	PRAMEF12	ENSG00000116726	529	0.74256	0.201981	0.031709	0.00860992	0.01514	0	0	TH1	eQTL	pvalue	3.89693e-06	8
chr1:11853206_12099345	CLCN6	chr1	11853206	12099345	rs198398	chr1:11883342	1.189	PRAMEF1	ENSG00000116721	529	0.74256	0.201981	0.031709	0.00860992	0.01514	0	0	TH1	eQTL	pvalue	0.0981052	10
chr12:57855180_58473351	OS9	chr12	57855180	58473351	rs701006	chr12:58106836	1.1206	ATP23	ENSG00000166896	762	2.11855e-07	0.101918	1.83539e-06	0.88294	0.0151399	1	0.870079	CD4stim	eQTL	pvalue	NA	7
chr11:36415903_36603706	PRR5L	chr11	36415903	36603706	rs1365120	chr11:36438075	0.8873	FJX1	ENSG00000179431	281	0.777197	0.173073	0.0283029	0.0062876	0.0151392	1	0.590747	TREG_MEM	eQTL	pvalue	0.823951	2
chr12:6488450_6553604	LTBR	chr12	6488450	6553604	rs2364485	chr12:6514963	0.9041	LPCAT3	ENSG00000111684	53	0.796564	0.182771	0.00450694	0.00101897	0.0151391	-1	0.698113	TH1	eQTL	pvalue	0.980679	1
chr11:36415903_36603706	PRR5L	chr11	36415903	36603706	rs1365120	chr11:36438075	0.8873		ENSG00000255060	281	0.785462	0.174914	0.0200388	0.00444728	0.0151377	1	0.55516	CD8stim	eQTL	pvalue	NA	NA
chr19:4353219_4519732	HDGFL2	chr19	4353219	4519732	rs12971909	chr19:4466466	0.9175	ANKRD24	ENSG00000089847	235	0.772845	0.191035	0.0168369	0.00414668	0.0151368	1	0.52766	TREG_MEM	eQTL	pvalue	1.87439e-06	5
chr12:6488450_6553604	LTBR	chr12	6488450	6553604	rs2364485	chr12:6514963	0.9041	RBP5	ENSG00000139194	49	0.852801	0.126791	0.00460218	0.000669098	0.0151368	-1	0.632653	CD8naive	eQTL	pvalue	0.00181921	9
chr12:111384730_112382251	SH2B3 - ATXN2	chr12	111384730	112382251	rs3184504	chr12:111884608	1.0709	NA	ENSG00000266269	579	0.763913	0.168869	0.0426667	0.00941669	0.0151346	-1	0.164076	CD4stim	eQTL	pvalue	NA	NA
chr19:4353219_4519732	HDGFL2	chr19	4353219	4519732	rs12971909	chr19:4466466	0.9175	SHD	ENSG00000105251	234	0.775344	0.191609	0.0143755	0.00353746	0.0151335	1	0.316239	CD4stim	eQTL	pvalue	5.18497e-06	7
chr16:11031156_11498745	RMI2	chr16	11031156	11498745	rs34947566	chr16:11412926	1.1412		ENSG00000261394	176	0.877427	0.0906538	0.0152279	0.00155818	0.0151332	-1	0.3125	TREGnaive	eQTL	pvalue	NA	NA
chr3:187896912_188006605	LPP	chr3	187896912	188006605	rs13066789	chr3:187987624	1.0716	RTP4	ENSG00000136514	182	0.851738	0.115057	0.015935	0.00213744	0.0151327	-1	0.175824	TREGnaive	eQTL	pvalue	0.0108456	6
chr12:111384730_112382251	SH2B3 - ATXN2	chr12	111384730	112382251	rs3184504	chr12:111884608	1.0709	TMEM116	ENSG00000198270	551	0.750165	0.165391	0.0568033	0.0125084	0.0151321	-1	0.466425	TH2	eQTL	pvalue	1.14999e-09	8
chr11:14376802_15361047	PDE3B	chr11	14376802	15361047	.	chr11:14868316	0.7068	CALCA	ENSG00000110680	1206	0.726685	0.163049	0.0777133	0.0174217	0.0151308	1	0.59204	TREGnaive	eQTL	pvalue	0.00139556	9
chr11:36415903_36603706	PRR5L	chr11	36415903	36603706	rs1365120	chr11:36438075	0.8873	TRIM44	ENSG00000166326	281	0.786158	0.175069	0.0193492	0.00429373	0.0151303	-1	0.362989	TREGnaive	eQTL	pvalue	0.163654	4
chr19:4353219_4519732	HDGFL2	chr19	4353219	4519732	rs12971909	chr19:4466466	0.9175	SHD	ENSG00000105251	235	0.774633	0.191477	0.0150542	0.00370604	0.0151295	1	0.680851	TH2	eQTL	pvalue	5.18497e-06	7
chr9:100551768_100895720	TRIM14	chr9	100551768	100895720	rs7855251	chr9:100868189	1.1164	CTSV	ENSG00000136943	381	0.755707	0.191949	0.0296922	0.00752668	0.0151251	-1	0.383202	CD4stim	eQTL	pvalue	9.73429e-06	8
chr12:111384730_112382251	SH2B3 - ATXN2	chr12	111384730	112382251	rs3184504	chr12:111884608	1.0709	TCTN1	ENSG00000204852	291	0.799882	0.155847	0.0244086	0.00474057	0.0151221	-1	0.164948	Bnaive	eQTL	pvalue	1.86861e-09	7
chr12:111384730_112382251	SH2B3 - ATXN2	chr12	111384730	112382251	rs3184504	chr12:111884608	1.0709	MAPKAPK5	ENSG00000089022	578	0.719448	0.158813	0.0873506	0.0192669	0.0151213	1	0.785467	M2	eQTL	pvalue	0.0234226	3
chr19:4353219_4519732	HDGFL2	chr19	4353219	4519732	rs12971909	chr19:4466466	0.9175	GIPC3	ENSG00000179855	222	0.778941	0.187525	0.0148528	0.00356058	0.0151211	-1	0.513514	NK	eQTL	pvalue	0.0542521	6
chr19:4353219_4519732	HDGFL2	chr19	4353219	4519732	rs12971909	chr19:4466466	0.9175		ENSG00000267255	222	0.779992	0.187778	0.013804	0.00330811	0.0151177	1	0.743243	NK	eQTL	pvalue	NA	NA
chr12:9445978_9939813	CLECL1	chr12	9445978	9939813	rs7977720	chr12:9866349	0.903	CLEC4D	ENSG00000166527	278	0.792773	0.168681	0.019331	0.004098	0.0151175	1	0.852518	TFH	eQTL	pvalue	0.000109415	9
chr11:14376802_15361047	PDE3B	chr11	14376802	15361047	.	chr11:14868316	0.7068	CYP2R1	ENSG00000186104	1196	0.716496	0.159841	0.0887599	0.0197861	0.0151168	1	0.428094	THSTAR	eQTL	pvalue	3.05145e-09	7
chr12:9445978_9939813	CLECL1	chr12	9445978	9939813	rs7977720	chr12:9866349	0.903	LINC00937	ENSG00000226091	164	0.796263	0.174318	0.0117462	0.00255637	0.0151158	-1	0.22561	TH1	eQTL	pvalue	NA	NA
chr19:4353219_4519732	HDGFL2	chr19	4353219	4519732	rs12971909	chr19:4466466	0.9175	DOHH	ENSG00000129932	227	0.77575	0.191594	0.0140822	0.0034629	0.0151116	-1	0.643172	TREG_MEM	eQTL	pvalue	0.020102	7
chr11:36415903_36603706	PRR5L	chr11	36415903	36603706	rs1365120	chr11:36438075	0.8873	IFTAP	ENSG00000166352	284	0.780583	0.173862	0.0249114	0.00553348	0.0151098	1	0.728873	Bnaive	eQTL	pvalue	NA	9
chr19:4353219_4519732	HDGFL2	chr19	4353219	4519732	rs12971909	chr19:4466466	0.9175	MYDGF	ENSG00000074842	235	0.774186	0.191366	0.0155182	0.00382075	0.0151089	1	0.459574	CD8stim	eQTL	pvalue	NA	9
chr12:6488450_6553604	LTBR	chr12	6488450	6553604	rs2364485	chr12:6514963	0.9041		ENSG00000256433	53	0.797033	0.182878	0.00406314	0.000917174	0.015108	1	0.754717	TH1	eQTL	pvalue	NA	NA
chr19:4353219_4519732	HDGFL2	chr19	4353219	4519732	rs12971909	chr19:4466466	0.9175	DPP9	ENSG00000142002	235	0.772747	0.191011	0.0169581	0.00417667	0.0151079	-1	0.46383	TREG_MEM	eQTL	pvalue	0.999115	2
chr19:4353219_4519732	HDGFL2	chr19	4353219	4519732	rs12971909	chr19:4466466	0.9175	PLIN5	ENSG00000214456	235	0.774348	0.191407	0.0153565	0.00378078	0.0151077	-1	0.238298	TREG_MEM	eQTL	pvalue	1.32368e-07	9
chr12:111384730_112382251	SH2B3 - ATXN2	chr12	111384730	112382251	rs3184504	chr12:111884608	1.0709		ENSG00000200135	548	0.763108	0.168145	0.0439695	0.00967322	0.0151047	-1	0.919708	TFH	eQTL	pvalue	NA	NA
chr19:4353219_4519732	HDGFL2	chr19	4353219	4519732	rs12971909	chr19:4466466	0.9175	NA	ENSG00000264899	235	0.77478	0.191513	0.0149275	0.00367475	0.015104	1	0.582979	TFH	eQTL	pvalue	NA	NA
chr11:14076321_14885062	RRAS2	chr11	14076321	14885062	rs61884005	chr11:14402930	1.1436	ARNTL	ENSG00000133794	439	0.79248	0.150327	0.0353916	0.00669838	0.0151033	1	0.332574	NK	eQTL	pvalue	0.987643	2
chr19:4353219_4519732	HDGFL2	chr19	4353219	4519732	rs12971909	chr19:4466466	0.9175		ENSG00000269807	221	0.778771	0.187444	0.0150725	0.00361272	0.0150993	1	0.733032	TH1	eQTL	pvalue	NA	NA
chr11:14376802_15361047	PDE3B	chr11	14376802	15361047	.	chr11:14868316	0.7068	RRAS2	ENSG00000133818	1186	0.714798	0.159261	0.0906576	0.020184	0.0150992	-1	0.758853	Bnaive	eQTL	pvalue	0.674254	1
chr19:4353219_4519732	HDGFL2	chr19	4353219	4519732	rs12971909	chr19:4466466	0.9175		ENSG00000267011	222	0.775672	0.191453	0.0142694	0.0035069	0.0150988	1	0.436937	M2	eQTL	pvalue	NA	NA
chr16:11193828_11521191	RMI2	chr16	11193828	11521191	rs146566517	chr16:11353879	0.469		ENSG00000261394	262	0.868294	0.0908398	0.0233446	0.00242718	0.0150944	-1	0.450382	TREGnaive	eQTL	pvalue	NA	NA
chr19:4353219_4519732	HDGFL2	chr19	4353219	4519732	rs12971909	chr19:4466466	0.9175	YJU2	ENSG00000105248	235	0.77526	0.191632	0.0144559	0.00355817	0.0150943	1	0.714894	CD8stim	eQTL	pvalue	NA	7
chr6:16604573_16704067	ATXN1	chr6	16604573	16704067	rs719316	chr6:16672760	1.0674	GMPR	ENSG00000137198	194	0.821599	0.145897	0.0147996	0.00261297	0.0150918	1	0.489691	NK	eQTL	pvalue	0.00252569	6
chr15:79125587_79260741	RASGRF1	chr15	79125587	79260741	rs62013236	chr15:79247482	1.1334		ENSG00000261244	225	0.795181	0.168411	0.0176047	0.00371341	0.0150898	1	0.964444	M2	eQTL	pvalue	NA	NA
chr11:36415903_36603706	PRR5L	chr11	36415903	36603706	rs1365120	chr11:36438075	0.8873	KRT18P14	ENSG00000186082	281	0.782842	0.17433	0.0226986	0.00503963	0.0150892	1	0.622776	CD8stim	eQTL	pvalue	NA	NA
chr11:36415903_36603706	PRR5L	chr11	36415903	36603706	rs1365120	chr11:36438075	0.8873		ENSG00000254672	281	0.783784	0.17454	0.0217604	0.00483072	0.0150852	1	0.647687	CD8stim	eQTL	pvalue	NA	NA
chr3:187896912_188006605	LPP	chr3	187896912	188006605	rs13066789	chr3:187987624	1.0716	LINC02041	ENSG00000228952	178	0.849498	0.114619	0.0183394	0.00245938	0.0150843	1	0.803371	NK	eQTL	pvalue	NA	NA
chr11:14076321_14885062	RRAS2	chr11	14076321	14885062	rs61884005	chr11:14402930	1.1436	ARNTL	ENSG00000133794	441	0.79133	0.150182	0.0364937	0.00691083	0.0150837	-1	0.362812	TH17	eQTL	pvalue	0.987643	2
chr6:16604573_16704067	ATXN1	chr6	16604573	16704067	rs719316	chr6:16672760	1.0674	SUMO2P13	ENSG00000218359	192	0.820875	0.145693	0.0155976	0.00275325	0.0150807	-1	0.177083	CD4naive	eQTL	pvalue	NA	NA
chr19:4353219_4519732	HDGFL2	chr19	4353219	4519732	rs12971909	chr19:4466466	0.9175	SNORD37	ENSG00000206775	235	0.774174	0.191363	0.015554	0.00382962	0.0150792	1	0.676596	TREG_MEM	eQTL	pvalue	NA	NA
chr19:10258259_10897760	TYK2	chr19	10258259	10897760	rs34536443	chr19:10463118	1.3037	ACP5	ENSG00000102575	285	0.837184	0.119902	0.0243613	0.00347395	0.0150786	-1	0.259649	CD8stim	eQTL	pvalue	0.123568	4
chr12:9445978_9939813	CLECL1	chr12	9445978	9939813	rs7977720	chr12:9866349	0.903	LINC00937	ENSG00000226091	162	0.801975	0.168201	0.0122014	0.00254397	0.0150784	1	0.277778	TREGnaive	eQTL	pvalue	NA	NA
chr19:4353219_4519732	HDGFL2	chr19	4353219	4519732	rs12971909	chr19:4466466	0.9175		ENSG00000267484	235	0.774225	0.191376	0.0155035	0.00381714	0.0150782	-1	0.544681	TH2	eQTL	pvalue	NA	NA
chr12:6488450_6553604	LTBR	chr12	6488450	6553604	rs2364485	chr12:6514963	0.9041	MIR200C	ENSG00000207713	49	0.853775	0.126936	0.00367941	0.000531962	0.0150781	-1	0.428571	TH17	eQTL	pvalue	NA	NA
chr1:160698276_160925186	SLAMF7	chr1	160698276	160925186	rs983494	chr1:160703965	1.1061		ENSG00000226889	355	0.806246	0.14438	0.0290996	0.005196	0.0150779	-1	0.171831	Bnaive	eQTL	pvalue	NA	NA
chr12:6488450_6553604	LTBR	chr12	6488450	6553604	rs2364485	chr12:6514963	0.9041	DSTNP2	ENSG00000248593	53	0.797349	0.182951	0.00377184	0.000850367	0.0150776	1	0.509434	TH1	eQTL	pvalue	NA	NA
chr11:14376802_15361047	PDE3B	chr11	14376802	15361047	.	chr11:14868316	0.7068	MORF4L1P3	ENSG00000255040	1206	0.727719	0.163281	0.0767227	0.0171995	0.015077	1	0.533167	CD8naive	eQTL	pvalue	NA	NA
chr12:9445978_9939813	CLECL1	chr12	9445978	9939813	rs7977720	chr12:9866349	0.903		ENSG00000255801	278	0.792162	0.168551	0.0199764	0.00423536	0.0150761	-1	0.489209	TREG_MEM	eQTL	pvalue	NA	NA
chr12:9445978_9939813	CLECL1	chr12	9445978	9939813	rs7977720	chr12:9866349	0.903	OR7E148P	ENSG00000214487	215	0.789379	0.174373	0.0173562	0.00381888	0.0150725	-1	0.432558	monocytes	eQTL	pvalue	NA	NA
chr19:4353219_4519732	HDGFL2	chr19	4353219	4519732	rs12971909	chr19:4466466	0.9175		ENSG00000267255	221	0.778202	0.187307	0.0156688	0.00375628	0.0150659	1	0.285068	TH1	eQTL	pvalue	NA	NA
chr19:4353219_4519732	HDGFL2	chr19	4353219	4519732	rs12971909	chr19:4466466	0.9175		ENSG00000267205	234	0.775357	0.191612	0.0144168	0.00354772	0.0150656	-1	0.401709	CD4stim	eQTL	pvalue	NA	NA
chr19:4353219_4519732	HDGFL2	chr19	4353219	4519732	rs12971909	chr19:4466466	0.9175		ENSG00000267148	224	0.776478	0.191701	0.0134511	0.0033058	0.0150648	-1	0.388393	THSTAR	eQTL	pvalue	NA	NA
chr1:6333701_6562784	ESPN	chr1	6333701	6562784	rs2986736	chr1:6512547	0.8994	CAMTA1-AS1	ENSG00000225126	65	0.818633	0.159792	0.00546098	0.00105088	0.0150632	1	0.784615	TH17	eQTL	pvalue	NA	NA
chr12:9445978_9939813	CLECL1	chr12	9445978	9939813	rs7977720	chr12:9866349	0.903	CLEC6A	ENSG00000205846	242	0.795468	0.168839	0.0170342	0.00360046	0.015059	-1	0.289256	CD8naive	eQTL	pvalue	1.79123e-06	8
chr11:14376802_15361047	PDE3B	chr11	14376802	15361047	.	chr11:14868316	0.7068	RNU7-49P	ENSG00000251991	1206	0.71349	0.160089	0.0909674	0.0203957	0.0150578	-1	0.442786	CD8naive	eQTL	pvalue	NA	NA
chr19:4353219_4519732	HDGFL2	chr19	4353219	4519732	rs12971909	chr19:4466466	0.9175		ENSG00000269807	222	0.779625	0.18769	0.0142199	0.00340828	0.0150572	1	0.135135	NK	eQTL	pvalue	NA	NA
chr12:6488450_6553604	LTBR	chr12	6488450	6553604	rs2364485	chr12:6514963	0.9041	RPL13P5	ENSG00000240370	53	0.796537	0.182764	0.0046013	0.00104071	0.0150569	-1	0.528302	TH1	eQTL	pvalue	NA	NA
chr19:4353219_4519732	HDGFL2	chr19	4353219	4519732	rs12971909	chr19:4466466	0.9175	MRPL54	ENSG00000183617	235	0.774081	0.191341	0.015665	0.00385708	0.0150561	1	0.851064	TREGnaive	eQTL	pvalue	0.0856959	8
chr19:4353219_4519732	HDGFL2	chr19	4353219	4519732	rs12971909	chr19:4466466	0.9175	PTPRS	ENSG00000105426	221	0.776739	0.191735	0.013223	0.00324899	0.0150548	-1	0.447964	Bnaive	eQTL	pvalue	0.760915	1
chr12:111384730_112382251	SH2B3 - ATXN2	chr12	111384730	112382251	rs3184504	chr12:111884608	1.0709	HSPA8P14	ENSG00000257539	581	0.767833	0.169784	0.038776	0.00855914	0.0150483	-1	0.623064	CD8naive	eQTL	pvalue	NA	NA
chr19:4353219_4519732	HDGFL2	chr19	4353219	4519732	rs12971909	chr19:4466466	0.9175		ENSG00000267138	221	0.773914	0.191037	0.0160555	0.00394819	0.0150447	-1	0.420814	monocytes	eQTL	pvalue	NA	NA
chr11:14376802_15361047	PDE3B	chr11	14376802	15361047	.	chr11:14868316	0.7068	CALCA	ENSG00000110680	1199	0.727854	0.163129	0.0767813	0.0171934	0.0150421	1	0.437031	CD4stim	eQTL	pvalue	0.00139556	9
chr3:187896912_188006605	LPP	chr3	187896912	188006605	rs13066789	chr3:187987624	1.0716	TPRG1-AS1	ENSG00000234076	178	0.852393	0.11501	0.0154831	0.00207403	0.0150395	1	0.719101	M2	eQTL	pvalue	NA	NA
chr19:4353219_4519732	HDGFL2	chr19	4353219	4519732	rs12971909	chr19:4466466	0.9175	STAP2	ENSG00000178078	235	0.775317	0.191646	0.0144433	0.00355511	0.0150386	1	0.514894	TREG_MEM	eQTL	pvalue	1.62685e-13	8
chr19:10258259_10897760	TYK2	chr19	10258259	10897760	rs34536443	chr19:10463118	1.3037	ELOF1	ENSG00000130165	340	0.830187	0.121275	0.0292449	0.00425708	0.0150365	1	0.723529	Bnaive	eQTL	pvalue	0.403136	8
chr12:111384730_112382251	SH2B3 - ATXN2	chr12	111384730	112382251	rs3184504	chr12:111884608	1.0709	TRAFD1	ENSG00000135148	546	0.763895	0.16827	0.0432806	0.00951877	0.0150358	1	0.871795	CD4stim	eQTL	pvalue	1.82692e-05	5
chr12:9445978_9939813	CLECL1	chr12	9445978	9939813	rs7977720	chr12:9866349	0.903	CLEC4D	ENSG00000166527	281	0.786499	0.174582	0.0195584	0.00432641	0.0150346	-1	0.323843	TH1	eQTL	pvalue	0.000109415	9
chr3:187896912_188006605	LPP	chr3	187896912	188006605	rs13066789	chr3:187987624	1.0716	MASP1	ENSG00000127241	182	0.842629	0.113827	0.0251327	0.00338001	0.0150319	-1	0.324176	TFH	eQTL	pvalue	9.7428e-06	6
chr19:4353219_4519732	HDGFL2	chr19	4353219	4519732	rs12971909	chr19:4466466	0.9175		ENSG00000269318	221	0.779146	0.187534	0.0147523	0.00353574	0.0150314	-1	0.285068	TH1	eQTL	pvalue	NA	NA
chr9:100551768_100895720	TRIM14	chr9	100551768	100895720	rs7855251	chr9:100868189	1.1164	MFSD14C	ENSG00000196312	361	0.778653	0.174924	0.0256454	0.00574618	0.0150313	1	0.33241	M2	eQTL	pvalue	NA	8
chr19:4353219_4519732	HDGFL2	chr19	4353219	4519732	rs12971909	chr19:4466466	0.9175	HMG20B	ENSG00000064961	221	0.778983	0.187495	0.0149162	0.00357519	0.0150308	-1	0.58371	TH1	eQTL	pvalue	0.342236	3
chr12:111384730_112382251	SH2B3 - ATXN2	chr12	111384730	112382251	rs3184504	chr12:111884608	1.0709		ENSG00000257658	424	0.776705	0.166261	0.0346102	0.00739362	0.0150304	1	0.858491	TH2	eQTL	pvalue	NA	NA
chr19:4353219_4519732	HDGFL2	chr19	4353219	4519732	rs12971909	chr19:4466466	0.9175	TMIGD2	ENSG00000167664	221	0.778988	0.187496	0.0149127	0.00357434	0.0150293	-1	0.588235	TH1	eQTL	pvalue	0.0152519	9
chr19:4353219_4519732	HDGFL2	chr19	4353219	4519732	rs12971909	chr19:4466466	0.9175	MATK	ENSG00000007264	235	0.7746	0.191469	0.0151685	0.0037344	0.0150285	-1	0.408511	TREG_MEM	eQTL	pvalue	0.000234673	5
chr19:4353219_4519732	HDGFL2	chr19	4353219	4519732	rs12971909	chr19:4466466	0.9175		ENSG00000267205	222	0.779378	0.18763	0.0144909	0.00347355	0.0150271	-1	0.63964	NK	eQTL	pvalue	NA	NA
chr12:111384730_112382251	SH2B3 - ATXN2	chr12	111384730	112382251	rs3184504	chr12:111884608	1.0709	RPS2P41	ENSG00000244060	578	0.752566	0.166124	0.05431	0.0119735	0.0150263	1	0.197232	M2	eQTL	pvalue	NA	NA
chr19:4353219_4519732	HDGFL2	chr19	4353219	4519732	rs12971909	chr19:4466466	0.9175	RN7SL202P	ENSG00000266627	235	0.77479	0.191516	0.0149805	0.00368791	0.015026	1	0.612766	CD8stim	eQTL	pvalue	NA	NA
chr11:14376802_15361047	PDE3B	chr11	14376802	15361047	.	chr11:14868316	0.7068	FAR1-IT1	ENSG00000254791	311	0.800635	0.159413	0.0208025	0.00412693	0.0150231	-1	0.421222	TREG_MEM	eQTL	pvalue	NA	NA
chr11:14376802_15361047	PDE3B	chr11	14376802	15361047	.	chr11:14868316	0.7068		ENSG00000200685	321	0.79929	0.15931	0.0220093	0.00437174	0.0150186	-1	0.121495	CD4naive	eQTL	pvalue	NA	NA
chr11:128354372_128485470	ETS1	chr11	128354372	128485470	rs4262739	chr11:128421175	0.9351		ENSG00000206847	156	0.863253	0.108314	0.0119322	0.00148214	0.0150185	-1	0.378205	Bnaive	eQTL	pvalue	NA	NA
chr15:79125587_79260741	RASGRF1	chr15	79125587	79260741	rs62013236	chr15:79247482	1.1334		ENSG00000260776	235	0.78991	0.175361	0.016144	0.00356897	0.0150159	1	0.740426	CD4naive	eQTL	pvalue	NA	NA
chr19:4353219_4519732	HDGFL2	chr19	4353219	4519732	rs12971909	chr19:4466466	0.9175		ENSG00000252408	235	0.774308	0.191397	0.0154705	0.00380906	0.0150156	-1	0.570213	TFH	eQTL	pvalue	NA	NA
chr19:4353219_4519732	HDGFL2	chr19	4353219	4519732	rs12971909	chr19:4466466	0.9175	NA	ENSG00000205147	235	0.775621	0.191721	0.0141594	0.00348496	0.0150137	1	0.442553	TH17	eQTL	pvalue	NA	NA
chr11:14376802_15361047	PDE3B	chr11	14376802	15361047	.	chr11:14868316	0.7068	HMGN2P36	ENSG00000228901	254	0.802201	0.158862	0.0199817	0.00394203	0.0150129	-1	0.629921	TH2	eQTL	pvalue	NA	NA
chr19:4353219_4519732	HDGFL2	chr19	4353219	4519732	rs12971909	chr19:4466466	0.9175		ENSG00000267385	235	0.773764	0.191262	0.0160183	0.00394445	0.0150115	-1	0.165957	TREGnaive	eQTL	pvalue	NA	NA
chr12:6488450_6553604	LTBR	chr12	6488450	6553604	rs2364485	chr12:6514963	0.9041	NA	ENSG00000272201	53	0.792461	0.181829	0.00871395	0.0019844	0.0150113	-1	0.433962	TH1	eQTL	pvalue	NA	NA
chr12:111384730_112382251	SH2B3 - ATXN2	chr12	111384730	112382251	rs3184504	chr12:111884608	1.0709	ADAM1B	ENSG00000226469	581	0.758555	0.167733	0.0480842	0.0106174	0.0150105	1	0.497418	TREG_MEM	eQTL	pvalue	NA	NA
chr11:36415903_36603706	PRR5L	chr11	36415903	36603706	rs1365120	chr11:36438075	0.8873	PAMR1	ENSG00000149090	240	0.790608	0.175531	0.0154381	0.00341256	0.0150097	0	0	CD8naive	eQTL	pvalue	4.62836e-21	8
chr11:36415903_36603706	PRR5L	chr11	36415903	36603706	rs1365120	chr11:36438075	0.8873	PAMR1	ENSG00000149090	240	0.790608	0.175531	0.0154381	0.00341256	0.0150097	0	0	TH17	eQTL	pvalue	4.62836e-21	8
chr11:36415903_36603706	PRR5L	chr11	36415903	36603706	rs1365120	chr11:36438075	0.8873	PAMR1	ENSG00000149090	240	0.790608	0.175531	0.0154381	0.00341256	0.0150097	0	0	TH2	eQTL	pvalue	4.62836e-21	8
chr11:36415903_36603706	PRR5L	chr11	36415903	36603706	rs1365120	chr11:36438075	0.8873	PAMR1	ENSG00000149090	240	0.790608	0.175531	0.0154381	0.00341256	0.0150097	0	0	TFH	eQTL	pvalue	4.62836e-21	8
chr9:100551768_100895720	TRIM14	chr9	100551768	100895720	rs7855251	chr9:100868189	1.1164	MFSD14C	ENSG00000196312	362	0.780086	0.175063	0.0243848	0.0054573	0.0150091	-1	0.196133	THSTAR	eQTL	pvalue	NA	8
chr11:14076321_14885062	RRAS2	chr11	14076321	14885062	rs61884005	chr11:14402930	1.1436	ARNTL	ENSG00000133794	443	0.792731	0.15047	0.0351363	0.00665428	0.015009	1	0.413093	CD4naive	eQTL	pvalue	0.987643	2
chr11:36415903_36603706	PRR5L	chr11	36415903	36603706	rs1365120	chr11:36438075	0.8873	PAMR1	ENSG00000149090	242	0.790457	0.175521	0.0155707	0.00344245	0.0150089	0	0	M2	eQTL	pvalue	4.62836e-21	8
chr19:4353219_4519732	HDGFL2	chr19	4353219	4519732	rs12971909	chr19:4466466	0.9175		ENSG00000269807	235	0.774484	0.19144	0.0153083	0.00376898	0.0149987	-1	0.744681	TFH	eQTL	pvalue	NA	NA
chr11:36415903_36603706	PRR5L	chr11	36415903	36603706	rs1365120	chr11:36438075	0.8873	RAG1	ENSG00000166349	281	0.777379	0.173114	0.0282358	0.00627281	0.0149983	-1	0.302491	CD4naive	eQTL	pvalue	0.001898	4
chr19:4353219_4519732	HDGFL2	chr19	4353219	4519732	rs12971909	chr19:4466466	0.9175	PLIN3	ENSG00000105355	235	0.775327	0.191648	0.0144663	0.00356083	0.0149979	1	0.53617	TREG_MEM	eQTL	pvalue	1.23739e-08	7
chr12:9445978_9939813	CLECL1	chr12	9445978	9939813	rs7977720	chr12:9866349	0.903		ENSG00000256136	178	0.799574	0.168817	0.0137278	0.00288341	0.0149978	-1	0.47191	TREG_MEM	eQTL	pvalue	NA	NA
chr11:36415903_36603706	PRR5L	chr11	36415903	36603706	rs1365120	chr11:36438075	0.8873		ENSG00000254669	280	0.787702	0.175398	0.0179262	0.00397664	0.0149966	0	0	CD4stim	eQTL	pvalue	NA	NA
chr11:36415903_36603706	PRR5L	chr11	36415903	36603706	rs1365120	chr11:36438075	0.8873	NA	ENSG00000266590	280	0.787702	0.175398	0.0179262	0.00397664	0.0149966	0	0	CD4stim	eQTL	pvalue	NA	NA
chr11:36415903_36603706	PRR5L	chr11	36415903	36603706	rs1365120	chr11:36438075	0.8873		ENSG00000254919	280	0.787702	0.175398	0.0179262	0.00397664	0.0149966	0	0	CD4stim	eQTL	pvalue	NA	NA
chr11:36415903_36603706	PRR5L	chr11	36415903	36603706	rs1365120	chr11:36438075	0.8873		ENSG00000255256	280	0.787702	0.175398	0.0179262	0.00397664	0.0149966	0	0	CD4stim	eQTL	pvalue	NA	NA
chr11:36415903_36603706	PRR5L	chr11	36415903	36603706	rs1365120	chr11:36438075	0.8873	MIR3973	ENSG00000263389	280	0.787702	0.175398	0.0179262	0.00397664	0.0149966	0	0	CD4stim	eQTL	pvalue	NA	NA
chr11:36415903_36603706	PRR5L	chr11	36415903	36603706	rs1365120	chr11:36438075	0.8873		ENSG00000254566	280	0.787702	0.175398	0.0179262	0.00397664	0.0149966	0	0	CD4stim	eQTL	pvalue	NA	NA
chr11:36415903_36603706	PRR5L	chr11	36415903	36603706	rs1365120	chr11:36438075	0.8873		ENSG00000254498	280	0.787702	0.175398	0.0179262	0.00397664	0.0149966	0	0	CD4stim	eQTL	pvalue	NA	NA
chr11:36415903_36603706	PRR5L	chr11	36415903	36603706	rs1365120	chr11:36438075	0.8873		ENSG00000254669	281	0.78762	0.175394	0.0179969	0.00399272	0.0149964	0	0	CD4naive	eQTL	pvalue	NA	NA
chr11:36415903_36603706	PRR5L	chr11	36415903	36603706	rs1365120	chr11:36438075	0.8873	NA	ENSG00000266590	281	0.78762	0.175394	0.0179969	0.00399272	0.0149964	0	0	CD4naive	eQTL	pvalue	NA	NA
chr11:36415903_36603706	PRR5L	chr11	36415903	36603706	rs1365120	chr11:36438075	0.8873		ENSG00000254919	281	0.78762	0.175394	0.0179969	0.00399272	0.0149964	0	0	CD4naive	eQTL	pvalue	NA	NA
chr11:36415903_36603706	PRR5L	chr11	36415903	36603706	rs1365120	chr11:36438075	0.8873		ENSG00000254672	281	0.78762	0.175394	0.0179969	0.00399272	0.0149964	0	0	CD4naive	eQTL	pvalue	NA	NA
chr11:36415903_36603706	PRR5L	chr11	36415903	36603706	rs1365120	chr11:36438075	0.8873		ENSG00000255256	281	0.78762	0.175394	0.0179969	0.00399272	0.0149964	0	0	CD4naive	eQTL	pvalue	NA	NA
chr11:36415903_36603706	PRR5L	chr11	36415903	36603706	rs1365120	chr11:36438075	0.8873	RPL12P31	ENSG00000241228	281	0.78762	0.175394	0.0179969	0.00399272	0.0149964	0	0	CD4naive	eQTL	pvalue	NA	NA
chr11:36415903_36603706	PRR5L	chr11	36415903	36603706	rs1365120	chr11:36438075	0.8873	MIR3973	ENSG00000263389	281	0.78762	0.175394	0.0179969	0.00399272	0.0149964	0	0	CD4naive	eQTL	pvalue	NA	NA
chr11:36415903_36603706	PRR5L	chr11	36415903	36603706	rs1365120	chr11:36438075	0.8873		ENSG00000254566	281	0.78762	0.175394	0.0179969	0.00399272	0.0149964	0	0	CD4naive	eQTL	pvalue	NA	NA
chr11:36415903_36603706	PRR5L	chr11	36415903	36603706	rs1365120	chr11:36438075	0.8873		ENSG00000254498	281	0.78762	0.175394	0.0179969	0.00399272	0.0149964	0	0	CD4naive	eQTL	pvalue	NA	NA
chr11:36415903_36603706	PRR5L	chr11	36415903	36603706	rs1365120	chr11:36438075	0.8873		ENSG00000254669	281	0.78762	0.175394	0.0179969	0.00399272	0.0149964	0	0	CD8naive	eQTL	pvalue	NA	NA
chr11:36415903_36603706	PRR5L	chr11	36415903	36603706	rs1365120	chr11:36438075	0.8873	NA	ENSG00000266590	281	0.78762	0.175394	0.0179969	0.00399272	0.0149964	0	0	CD8naive	eQTL	pvalue	NA	NA
chr11:36415903_36603706	PRR5L	chr11	36415903	36603706	rs1365120	chr11:36438075	0.8873		ENSG00000254919	281	0.78762	0.175394	0.0179969	0.00399272	0.0149964	0	0	CD8naive	eQTL	pvalue	NA	NA
chr11:36415903_36603706	PRR5L	chr11	36415903	36603706	rs1365120	chr11:36438075	0.8873		ENSG00000254672	281	0.78762	0.175394	0.0179969	0.00399272	0.0149964	0	0	CD8naive	eQTL	pvalue	NA	NA
chr11:36415903_36603706	PRR5L	chr11	36415903	36603706	rs1365120	chr11:36438075	0.8873		ENSG00000255256	281	0.78762	0.175394	0.0179969	0.00399272	0.0149964	0	0	CD8naive	eQTL	pvalue	NA	NA
chr11:36415903_36603706	PRR5L	chr11	36415903	36603706	rs1365120	chr11:36438075	0.8873	MIR3973	ENSG00000263389	281	0.78762	0.175394	0.0179969	0.00399272	0.0149964	0	0	CD8naive	eQTL	pvalue	NA	NA
chr11:36415903_36603706	PRR5L	chr11	36415903	36603706	rs1365120	chr11:36438075	0.8873		ENSG00000254566	281	0.78762	0.175394	0.0179969	0.00399272	0.0149964	0	0	CD8naive	eQTL	pvalue	NA	NA
chr11:36415903_36603706	PRR5L	chr11	36415903	36603706	rs1365120	chr11:36438075	0.8873		ENSG00000254498	281	0.78762	0.175394	0.0179969	0.00399272	0.0149964	0	0	CD8naive	eQTL	pvalue	NA	NA
chr11:36415903_36603706	PRR5L	chr11	36415903	36603706	rs1365120	chr11:36438075	0.8873		ENSG00000254669	281	0.78762	0.175394	0.0179969	0.00399272	0.0149964	0	0	TH17	eQTL	pvalue	NA	NA
chr11:36415903_36603706	PRR5L	chr11	36415903	36603706	rs1365120	chr11:36438075	0.8873	NA	ENSG00000266590	281	0.78762	0.175394	0.0179969	0.00399272	0.0149964	0	0	TH17	eQTL	pvalue	NA	NA
chr11:36415903_36603706	PRR5L	chr11	36415903	36603706	rs1365120	chr11:36438075	0.8873		ENSG00000254919	281	0.78762	0.175394	0.0179969	0.00399272	0.0149964	0	0	TH17	eQTL	pvalue	NA	NA
chr11:36415903_36603706	PRR5L	chr11	36415903	36603706	rs1365120	chr11:36438075	0.8873		ENSG00000254672	281	0.78762	0.175394	0.0179969	0.00399272	0.0149964	0	0	TH17	eQTL	pvalue	NA	NA
chr11:36415903_36603706	PRR5L	chr11	36415903	36603706	rs1365120	chr11:36438075	0.8873		ENSG00000255256	281	0.78762	0.175394	0.0179969	0.00399272	0.0149964	0	0	TH17	eQTL	pvalue	NA	NA
chr11:36415903_36603706	PRR5L	chr11	36415903	36603706	rs1365120	chr11:36438075	0.8873	MIR3973	ENSG00000263389	281	0.78762	0.175394	0.0179969	0.00399272	0.0149964	0	0	TH17	eQTL	pvalue	NA	NA
chr11:36415903_36603706	PRR5L	chr11	36415903	36603706	rs1365120	chr11:36438075	0.8873		ENSG00000254498	281	0.78762	0.175394	0.0179969	0.00399272	0.0149964	0	0	TH17	eQTL	pvalue	NA	NA
chr11:36415903_36603706	PRR5L	chr11	36415903	36603706	rs1365120	chr11:36438075	0.8873		ENSG00000254669	281	0.78762	0.175394	0.0179969	0.00399272	0.0149964	0	0	TH2	eQTL	pvalue	NA	NA
chr11:36415903_36603706	PRR5L	chr11	36415903	36603706	rs1365120	chr11:36438075	0.8873	NA	ENSG00000266590	281	0.78762	0.175394	0.0179969	0.00399272	0.0149964	0	0	TH2	eQTL	pvalue	NA	NA
chr11:36415903_36603706	PRR5L	chr11	36415903	36603706	rs1365120	chr11:36438075	0.8873		ENSG00000254919	281	0.78762	0.175394	0.0179969	0.00399272	0.0149964	0	0	TH2	eQTL	pvalue	NA	NA
chr11:36415903_36603706	PRR5L	chr11	36415903	36603706	rs1365120	chr11:36438075	0.8873		ENSG00000255256	281	0.78762	0.175394	0.0179969	0.00399272	0.0149964	0	0	TH2	eQTL	pvalue	NA	NA
chr11:36415903_36603706	PRR5L	chr11	36415903	36603706	rs1365120	chr11:36438075	0.8873	MIR3973	ENSG00000263389	281	0.78762	0.175394	0.0179969	0.00399272	0.0149964	0	0	TH2	eQTL	pvalue	NA	NA
chr11:36415903_36603706	PRR5L	chr11	36415903	36603706	rs1365120	chr11:36438075	0.8873		ENSG00000254498	281	0.78762	0.175394	0.0179969	0.00399272	0.0149964	0	0	TH2	eQTL	pvalue	NA	NA
chr11:36415903_36603706	PRR5L	chr11	36415903	36603706	rs1365120	chr11:36438075	0.8873		ENSG00000254669	281	0.78762	0.175394	0.0179969	0.00399272	0.0149964	0	0	TREGnaive	eQTL	pvalue	NA	NA
chr11:36415903_36603706	PRR5L	chr11	36415903	36603706	rs1365120	chr11:36438075	0.8873		ENSG00000254686	281	0.78762	0.175394	0.0179969	0.00399272	0.0149964	0	0	TREGnaive	eQTL	pvalue	NA	NA
chr11:36415903_36603706	PRR5L	chr11	36415903	36603706	rs1365120	chr11:36438075	0.8873	NA	ENSG00000266590	281	0.78762	0.175394	0.0179969	0.00399272	0.0149964	0	0	TREGnaive	eQTL	pvalue	NA	NA
chr11:36415903_36603706	PRR5L	chr11	36415903	36603706	rs1365120	chr11:36438075	0.8873		ENSG00000254919	281	0.78762	0.175394	0.0179969	0.00399272	0.0149964	0	0	TREGnaive	eQTL	pvalue	NA	NA
chr11:36415903_36603706	PRR5L	chr11	36415903	36603706	rs1365120	chr11:36438075	0.8873		ENSG00000254672	281	0.78762	0.175394	0.0179969	0.00399272	0.0149964	0	0	TREGnaive	eQTL	pvalue	NA	NA
chr11:36415903_36603706	PRR5L	chr11	36415903	36603706	rs1365120	chr11:36438075	0.8873		ENSG00000255256	281	0.78762	0.175394	0.0179969	0.00399272	0.0149964	0	0	TREGnaive	eQTL	pvalue	NA	NA
chr11:36415903_36603706	PRR5L	chr11	36415903	36603706	rs1365120	chr11:36438075	0.8873	RPL12P31	ENSG00000241228	281	0.78762	0.175394	0.0179969	0.00399272	0.0149964	0	0	TREGnaive	eQTL	pvalue	NA	NA
chr11:36415903_36603706	PRR5L	chr11	36415903	36603706	rs1365120	chr11:36438075	0.8873	MIR3973	ENSG00000263389	281	0.78762	0.175394	0.0179969	0.00399272	0.0149964	0	0	TREGnaive	eQTL	pvalue	NA	NA
chr11:36415903_36603706	PRR5L	chr11	36415903	36603706	rs1365120	chr11:36438075	0.8873		ENSG00000254566	281	0.78762	0.175394	0.0179969	0.00399272	0.0149964	0	0	TREGnaive	eQTL	pvalue	NA	NA
chr11:36415903_36603706	PRR5L	chr11	36415903	36603706	rs1365120	chr11:36438075	0.8873		ENSG00000255186	281	0.78762	0.175394	0.0179969	0.00399272	0.0149964	0	0	TREGnaive	eQTL	pvalue	NA	NA
chr11:36415903_36603706	PRR5L	chr11	36415903	36603706	rs1365120	chr11:36438075	0.8873		ENSG00000254669	281	0.78762	0.175394	0.0179969	0.00399272	0.0149964	0	0	CD8stim	eQTL	pvalue	NA	NA
chr11:36415903_36603706	PRR5L	chr11	36415903	36603706	rs1365120	chr11:36438075	0.8873		ENSG00000254686	281	0.78762	0.175394	0.0179969	0.00399272	0.0149964	0	0	CD8stim	eQTL	pvalue	NA	NA
chr11:36415903_36603706	PRR5L	chr11	36415903	36603706	rs1365120	chr11:36438075	0.8873	NA	ENSG00000266590	281	0.78762	0.175394	0.0179969	0.00399272	0.0149964	0	0	CD8stim	eQTL	pvalue	NA	NA
chr11:36415903_36603706	PRR5L	chr11	36415903	36603706	rs1365120	chr11:36438075	0.8873		ENSG00000254919	281	0.78762	0.175394	0.0179969	0.00399272	0.0149964	0	0	CD8stim	eQTL	pvalue	NA	NA
chr11:36415903_36603706	PRR5L	chr11	36415903	36603706	rs1365120	chr11:36438075	0.8873		ENSG00000255256	281	0.78762	0.175394	0.0179969	0.00399272	0.0149964	0	0	CD8stim	eQTL	pvalue	NA	NA
chr11:36415903_36603706	PRR5L	chr11	36415903	36603706	rs1365120	chr11:36438075	0.8873	MIR3973	ENSG00000263389	281	0.78762	0.175394	0.0179969	0.00399272	0.0149964	0	0	CD8stim	eQTL	pvalue	NA	NA
chr11:36415903_36603706	PRR5L	chr11	36415903	36603706	rs1365120	chr11:36438075	0.8873		ENSG00000254566	281	0.78762	0.175394	0.0179969	0.00399272	0.0149964	0	0	CD8stim	eQTL	pvalue	NA	NA
chr11:36415903_36603706	PRR5L	chr11	36415903	36603706	rs1365120	chr11:36438075	0.8873		ENSG00000254669	281	0.78762	0.175394	0.0179969	0.00399272	0.0149964	0	0	NK	eQTL	pvalue	NA	NA
chr11:36415903_36603706	PRR5L	chr11	36415903	36603706	rs1365120	chr11:36438075	0.8873		ENSG00000254686	281	0.78762	0.175394	0.0179969	0.00399272	0.0149964	0	0	NK	eQTL	pvalue	NA	NA
chr11:36415903_36603706	PRR5L	chr11	36415903	36603706	rs1365120	chr11:36438075	0.8873	NA	ENSG00000266590	281	0.78762	0.175394	0.0179969	0.00399272	0.0149964	0	0	NK	eQTL	pvalue	NA	NA
chr11:36415903_36603706	PRR5L	chr11	36415903	36603706	rs1365120	chr11:36438075	0.8873		ENSG00000254919	281	0.78762	0.175394	0.0179969	0.00399272	0.0149964	0	0	NK	eQTL	pvalue	NA	NA
chr11:36415903_36603706	PRR5L	chr11	36415903	36603706	rs1365120	chr11:36438075	0.8873		ENSG00000254672	281	0.78762	0.175394	0.0179969	0.00399272	0.0149964	0	0	NK	eQTL	pvalue	NA	NA
chr11:36415903_36603706	PRR5L	chr11	36415903	36603706	rs1365120	chr11:36438075	0.8873	MIR3973	ENSG00000263389	281	0.78762	0.175394	0.0179969	0.00399272	0.0149964	0	0	NK	eQTL	pvalue	NA	NA
chr11:36415903_36603706	PRR5L	chr11	36415903	36603706	rs1365120	chr11:36438075	0.8873		ENSG00000254566	281	0.78762	0.175394	0.0179969	0.00399272	0.0149964	0	0	NK	eQTL	pvalue	NA	NA
chr11:36415903_36603706	PRR5L	chr11	36415903	36603706	rs1365120	chr11:36438075	0.8873		ENSG00000254498	281	0.78762	0.175394	0.0179969	0.00399272	0.0149964	0	0	NK	eQTL	pvalue	NA	NA
chr11:36415903_36603706	PRR5L	chr11	36415903	36603706	rs1365120	chr11:36438075	0.8873		ENSG00000254669	281	0.78762	0.175394	0.0179969	0.00399272	0.0149964	0	0	TFH	eQTL	pvalue	NA	NA
chr11:36415903_36603706	PRR5L	chr11	36415903	36603706	rs1365120	chr11:36438075	0.8873		ENSG00000254686	281	0.78762	0.175394	0.0179969	0.00399272	0.0149964	0	0	TFH	eQTL	pvalue	NA	NA
chr11:36415903_36603706	PRR5L	chr11	36415903	36603706	rs1365120	chr11:36438075	0.8873	NA	ENSG00000266590	281	0.78762	0.175394	0.0179969	0.00399272	0.0149964	0	0	TFH	eQTL	pvalue	NA	NA
chr11:36415903_36603706	PRR5L	chr11	36415903	36603706	rs1365120	chr11:36438075	0.8873		ENSG00000254672	281	0.78762	0.175394	0.0179969	0.00399272	0.0149964	0	0	TFH	eQTL	pvalue	NA	NA
chr11:36415903_36603706	PRR5L	chr11	36415903	36603706	rs1365120	chr11:36438075	0.8873		ENSG00000255256	281	0.78762	0.175394	0.0179969	0.00399272	0.0149964	0	0	TFH	eQTL	pvalue	NA	NA
chr11:36415903_36603706	PRR5L	chr11	36415903	36603706	rs1365120	chr11:36438075	0.8873	RPL12P31	ENSG00000241228	281	0.78762	0.175394	0.0179969	0.00399272	0.0149964	0	0	TFH	eQTL	pvalue	NA	NA
chr11:36415903_36603706	PRR5L	chr11	36415903	36603706	rs1365120	chr11:36438075	0.8873	MIR3973	ENSG00000263389	281	0.78762	0.175394	0.0179969	0.00399272	0.0149964	0	0	TFH	eQTL	pvalue	NA	NA
chr11:36415903_36603706	PRR5L	chr11	36415903	36603706	rs1365120	chr11:36438075	0.8873		ENSG00000254566	281	0.78762	0.175394	0.0179969	0.00399272	0.0149964	0	0	TFH	eQTL	pvalue	NA	NA
chr11:36415903_36603706	PRR5L	chr11	36415903	36603706	rs1365120	chr11:36438075	0.8873		ENSG00000254498	281	0.78762	0.175394	0.0179969	0.00399272	0.0149964	0	0	TFH	eQTL	pvalue	NA	NA
chr11:36415903_36603706	PRR5L	chr11	36415903	36603706	rs1365120	chr11:36438075	0.8873		ENSG00000254669	281	0.78762	0.175394	0.0179969	0.00399272	0.0149964	0	0	TREG_MEM	eQTL	pvalue	NA	NA
chr11:36415903_36603706	PRR5L	chr11	36415903	36603706	rs1365120	chr11:36438075	0.8873	NA	ENSG00000266590	281	0.78762	0.175394	0.0179969	0.00399272	0.0149964	0	0	TREG_MEM	eQTL	pvalue	NA	NA
chr11:36415903_36603706	PRR5L	chr11	36415903	36603706	rs1365120	chr11:36438075	0.8873		ENSG00000254919	281	0.78762	0.175394	0.0179969	0.00399272	0.0149964	0	0	TREG_MEM	eQTL	pvalue	NA	NA
chr11:36415903_36603706	PRR5L	chr11	36415903	36603706	rs1365120	chr11:36438075	0.8873		ENSG00000254672	281	0.78762	0.175394	0.0179969	0.00399272	0.0149964	0	0	TREG_MEM	eQTL	pvalue	NA	NA
chr11:36415903_36603706	PRR5L	chr11	36415903	36603706	rs1365120	chr11:36438075	0.8873		ENSG00000255256	281	0.78762	0.175394	0.0179969	0.00399272	0.0149964	0	0	TREG_MEM	eQTL	pvalue	NA	NA
chr11:36415903_36603706	PRR5L	chr11	36415903	36603706	rs1365120	chr11:36438075	0.8873	RPL12P31	ENSG00000241228	281	0.78762	0.175394	0.0179969	0.00399272	0.0149964	0	0	TREG_MEM	eQTL	pvalue	NA	NA
chr11:36415903_36603706	PRR5L	chr11	36415903	36603706	rs1365120	chr11:36438075	0.8873	MIR3973	ENSG00000263389	281	0.78762	0.175394	0.0179969	0.00399272	0.0149964	0	0	TREG_MEM	eQTL	pvalue	NA	NA
chr11:36415903_36603706	PRR5L	chr11	36415903	36603706	rs1365120	chr11:36438075	0.8873		ENSG00000254566	281	0.78762	0.175394	0.0179969	0.00399272	0.0149964	0	0	TREG_MEM	eQTL	pvalue	NA	NA
chr11:36415903_36603706	PRR5L	chr11	36415903	36603706	rs1365120	chr11:36438075	0.8873		ENSG00000254498	281	0.78762	0.175394	0.0179969	0.00399272	0.0149964	0	0	TREG_MEM	eQTL	pvalue	NA	NA
chr11:36415903_36603706	PRR5L	chr11	36415903	36603706	rs1365120	chr11:36438075	0.8873		ENSG00000254669	282	0.78755	0.175388	0.0180596	0.00400689	0.0149958	0	0	THSTAR	eQTL	pvalue	NA	NA
chr11:36415903_36603706	PRR5L	chr11	36415903	36603706	rs1365120	chr11:36438075	0.8873	NA	ENSG00000266590	282	0.78755	0.175388	0.0180596	0.00400689	0.0149958	0	0	THSTAR	eQTL	pvalue	NA	NA
chr11:36415903_36603706	PRR5L	chr11	36415903	36603706	rs1365120	chr11:36438075	0.8873		ENSG00000254919	282	0.78755	0.175388	0.0180596	0.00400689	0.0149958	0	0	THSTAR	eQTL	pvalue	NA	NA
chr11:36415903_36603706	PRR5L	chr11	36415903	36603706	rs1365120	chr11:36438075	0.8873		ENSG00000254672	282	0.78755	0.175388	0.0180596	0.00400689	0.0149958	0	0	THSTAR	eQTL	pvalue	NA	NA
chr11:36415903_36603706	PRR5L	chr11	36415903	36603706	rs1365120	chr11:36438075	0.8873		ENSG00000255256	282	0.78755	0.175388	0.0180596	0.00400689	0.0149958	0	0	THSTAR	eQTL	pvalue	NA	NA
chr11:36415903_36603706	PRR5L	chr11	36415903	36603706	rs1365120	chr11:36438075	0.8873	MIR3973	ENSG00000263389	282	0.78755	0.175388	0.0180596	0.00400689	0.0149958	0	0	THSTAR	eQTL	pvalue	NA	NA
chr11:36415903_36603706	PRR5L	chr11	36415903	36603706	rs1365120	chr11:36438075	0.8873		ENSG00000254566	282	0.78755	0.175388	0.0180596	0.00400689	0.0149958	0	0	THSTAR	eQTL	pvalue	NA	NA
chr11:36415903_36603706	PRR5L	chr11	36415903	36603706	rs1365120	chr11:36438075	0.8873		ENSG00000254669	283	0.787474	0.175382	0.0181269	0.00402214	0.0149954	0	0	TH1	eQTL	pvalue	NA	NA
chr11:36415903_36603706	PRR5L	chr11	36415903	36603706	rs1365120	chr11:36438075	0.8873		ENSG00000254686	283	0.787474	0.175382	0.0181269	0.00402214	0.0149954	0	0	TH1	eQTL	pvalue	NA	NA
chr11:36415903_36603706	PRR5L	chr11	36415903	36603706	rs1365120	chr11:36438075	0.8873	NA	ENSG00000266590	283	0.787474	0.175382	0.0181269	0.00402214	0.0149954	0	0	TH1	eQTL	pvalue	NA	NA
chr11:36415903_36603706	PRR5L	chr11	36415903	36603706	rs1365120	chr11:36438075	0.8873		ENSG00000254919	283	0.787474	0.175382	0.0181269	0.00402214	0.0149954	0	0	TH1	eQTL	pvalue	NA	NA
chr11:36415903_36603706	PRR5L	chr11	36415903	36603706	rs1365120	chr11:36438075	0.8873		ENSG00000254672	283	0.787474	0.175382	0.0181269	0.00402214	0.0149954	0	0	TH1	eQTL	pvalue	NA	NA
chr11:36415903_36603706	PRR5L	chr11	36415903	36603706	rs1365120	chr11:36438075	0.8873		ENSG00000255256	283	0.787474	0.175382	0.0181269	0.00402214	0.0149954	0	0	TH1	eQTL	pvalue	NA	NA
chr11:36415903_36603706	PRR5L	chr11	36415903	36603706	rs1365120	chr11:36438075	0.8873	RPL12P31	ENSG00000241228	283	0.787474	0.175382	0.0181269	0.00402214	0.0149954	0	0	TH1	eQTL	pvalue	NA	NA
chr11:36415903_36603706	PRR5L	chr11	36415903	36603706	rs1365120	chr11:36438075	0.8873	MIR3973	ENSG00000263389	283	0.787474	0.175382	0.0181269	0.00402214	0.0149954	0	0	TH1	eQTL	pvalue	NA	NA
chr11:36415903_36603706	PRR5L	chr11	36415903	36603706	rs1365120	chr11:36438075	0.8873		ENSG00000254566	283	0.787474	0.175382	0.0181269	0.00402214	0.0149954	0	0	TH1	eQTL	pvalue	NA	NA
chr1:11853206_12099345	CLCN6	chr1	11853206	12099345	rs198398	chr1:11883342	1.189	NA	ENSG00000207213	462	0.749689	0.199909	0.0279651	0.00744206	0.0149951	0	0	NK	eQTL	pvalue	NA	NA
chr11:36415903_36603706	PRR5L	chr11	36415903	36603706	rs1365120	chr11:36438075	0.8873		ENSG00000254669	284	0.787391	0.175378	0.0181977	0.00403823	0.0149951	0	0	Bnaive	eQTL	pvalue	NA	NA
chr11:36415903_36603706	PRR5L	chr11	36415903	36603706	rs1365120	chr11:36438075	0.8873	NA	ENSG00000266590	284	0.787391	0.175378	0.0181977	0.00403823	0.0149951	0	0	Bnaive	eQTL	pvalue	NA	NA
chr11:36415903_36603706	PRR5L	chr11	36415903	36603706	rs1365120	chr11:36438075	0.8873		ENSG00000254919	284	0.787391	0.175378	0.0181977	0.00403823	0.0149951	0	0	Bnaive	eQTL	pvalue	NA	NA
chr11:36415903_36603706	PRR5L	chr11	36415903	36603706	rs1365120	chr11:36438075	0.8873		ENSG00000254672	284	0.787391	0.175378	0.0181977	0.00403823	0.0149951	0	0	Bnaive	eQTL	pvalue	NA	NA
chr11:36415903_36603706	PRR5L	chr11	36415903	36603706	rs1365120	chr11:36438075	0.8873		ENSG00000255256	284	0.787391	0.175378	0.0181977	0.00403823	0.0149951	0	0	Bnaive	eQTL	pvalue	NA	NA
chr11:36415903_36603706	PRR5L	chr11	36415903	36603706	rs1365120	chr11:36438075	0.8873	MIR3973	ENSG00000263389	284	0.787391	0.175378	0.0181977	0.00403823	0.0149951	0	0	Bnaive	eQTL	pvalue	NA	NA
chr11:36415903_36603706	PRR5L	chr11	36415903	36603706	rs1365120	chr11:36438075	0.8873		ENSG00000254566	284	0.787391	0.175378	0.0181977	0.00403823	0.0149951	0	0	Bnaive	eQTL	pvalue	NA	NA
chr11:36415903_36603706	PRR5L	chr11	36415903	36603706	rs1365120	chr11:36438075	0.8873		ENSG00000255186	284	0.787391	0.175378	0.0181977	0.00403823	0.0149951	0	0	Bnaive	eQTL	pvalue	NA	NA
chr11:36415903_36603706	PRR5L	chr11	36415903	36603706	rs1365120	chr11:36438075	0.8873		ENSG00000254498	284	0.787391	0.175378	0.0181977	0.00403823	0.0149951	0	0	Bnaive	eQTL	pvalue	NA	NA
chr11:36415903_36603706	PRR5L	chr11	36415903	36603706	rs1365120	chr11:36438075	0.8873		ENSG00000254686	284	0.787391	0.175378	0.0181977	0.00403823	0.0149951	0	0	monocytes	eQTL	pvalue	NA	NA
chr11:36415903_36603706	PRR5L	chr11	36415903	36603706	rs1365120	chr11:36438075	0.8873	NA	ENSG00000266590	284	0.787391	0.175378	0.0181977	0.00403823	0.0149951	0	0	monocytes	eQTL	pvalue	NA	NA
chr11:36415903_36603706	PRR5L	chr11	36415903	36603706	rs1365120	chr11:36438075	0.8873		ENSG00000254919	284	0.787391	0.175378	0.0181977	0.00403823	0.0149951	0	0	monocytes	eQTL	pvalue	NA	NA
chr11:36415903_36603706	PRR5L	chr11	36415903	36603706	rs1365120	chr11:36438075	0.8873		ENSG00000254669	284	0.787391	0.175378	0.0181977	0.00403823	0.0149951	0	0	M2	eQTL	pvalue	NA	NA
chr11:36415903_36603706	PRR5L	chr11	36415903	36603706	rs1365120	chr11:36438075	0.8873		ENSG00000254686	284	0.787391	0.175378	0.0181977	0.00403823	0.0149951	0	0	M2	eQTL	pvalue	NA	NA
chr11:36415903_36603706	PRR5L	chr11	36415903	36603706	rs1365120	chr11:36438075	0.8873	NA	ENSG00000266590	284	0.787391	0.175378	0.0181977	0.00403823	0.0149951	0	0	M2	eQTL	pvalue	NA	NA
chr11:36415903_36603706	PRR5L	chr11	36415903	36603706	rs1365120	chr11:36438075	0.8873		ENSG00000254919	284	0.787391	0.175378	0.0181977	0.00403823	0.0149951	0	0	M2	eQTL	pvalue	NA	NA
chr11:36415903_36603706	PRR5L	chr11	36415903	36603706	rs1365120	chr11:36438075	0.8873		ENSG00000254498	284	0.787391	0.175378	0.0181977	0.00403823	0.0149951	0	0	M2	eQTL	pvalue	NA	NA
chr17:37869878_38507250	NR1D1	chr17	37869878	38507250	rs883871	chr17:38252660	0.9009	NA	ENSG00000141720	21	0.787347	0.196067	0.00128574	0.000305185	0.0149943	1	0.619048	Bnaive	eQTL	pvalue	NA	1
chr19:4353219_4519732	HDGFL2	chr19	4353219	4519732	rs12971909	chr19:4466466	0.9175	NA	ENSG00000034063	236	0.771842	0.19469	0.0147656	0.00370949	0.014993	1	0.457627	CD4naive	eQTL	pvalue	NA	NA
chr6:16604573_16704067	ATXN1	chr6	16604573	16704067	rs719316	chr6:16672760	1.0674	FAM8A1	ENSG00000137414	192	0.818059	0.145193	0.0184883	0.0032664	0.0149925	1	0.713542	CD8stim	eQTL	pvalue	0.170368	4
chr8:144971080_145126375	PLEC	chr8	144971080	145126375	rs3923387	chr8:144986793	1.0732	RN7SL395P	ENSG00000244307	110	0.806989	0.16753	0.00869791	0.00179068	0.0149923	-1	0.2	TREGnaive	eQTL	pvalue	NA	NA
chr12:9445978_9939813	CLECL1	chr12	9445978	9939813	rs7977720	chr12:9866349	0.903	LINC00937	ENSG00000226091	162	0.800928	0.167982	0.0133196	0.00277858	0.014992	1	0.790123	CD8stim	eQTL	pvalue	NA	NA
chr21:39835031_39945134	ERG	chr21	39835031	39945134	rs2836438	chr21:39864727	0.9053	MYL6P2	ENSG00000235808	171	0.793804	0.174988	0.0132991	0.00291671	0.0149917	1	0.701754	THSTAR	eQTL	pvalue	NA	NA
chr1:11853206_12099345	CLCN6	chr1	11853206	12099345	rs198398	chr1:11883342	1.189	NA	ENSG00000264181	477	0.74859	0.199771	0.0289405	0.00770817	0.0149904	0	0	TH2	eQTL	pvalue	NA	NA
chr1:11853206_12099345	CLCN6	chr1	11853206	12099345	rs198398	chr1:11883342	1.189	NA	ENSG00000264181	477	0.74859	0.199771	0.0289405	0.00770817	0.0149904	0	0	TREGnaive	eQTL	pvalue	NA	NA
chr1:11853206_12099345	CLCN6	chr1	11853206	12099345	rs198398	chr1:11883342	1.189	NA	ENSG00000264181	477	0.74859	0.199771	0.0289405	0.00770817	0.0149904	0	0	TFH	eQTL	pvalue	NA	NA
chr19:4353219_4519732	HDGFL2	chr19	4353219	4519732	rs12971909	chr19:4466466	0.9175	SNORD37	ENSG00000206775	235	0.77538	0.191662	0.01442	0.00354942	0.0149895	1	0.6	TREGnaive	eQTL	pvalue	NA	NA
chr19:4353219_4519732	HDGFL2	chr19	4353219	4519732	rs12971909	chr19:4466466	0.9175	NA	ENSG00000220693	236	0.771848	0.194691	0.0147637	0.003709	0.0149885	-1	0.491525	CD4naive	eQTL	pvalue	NA	NA
chr8:144971080_145126375	PLEC	chr8	144971080	145126375	rs3923387	chr8:144986793	1.0732	RPL8	ENSG00000161016	100	0.836435	0.139147	0.00809765	0.00133212	0.0149879	1	0.84	NK	eQTL	pvalue	0.932693	2
chr12:111384730_112382251	SH2B3 - ATXN2	chr12	111384730	112382251	rs3184504	chr12:111884608	1.0709	MIR3657	ENSG00000266370	552	0.769126	0.169579	0.0379542	0.00835327	0.0149878	-1	0.552536	CD4naive	eQTL	pvalue	NA	NA
chr12:9445978_9939813	CLECL1	chr12	9445978	9939813	rs7977720	chr12:9866349	0.903	SUPT4H1P2	ENSG00000246115	279	0.787609	0.167596	0.0245907	0.00521767	0.0149873	1	0.709677	THSTAR	eQTL	pvalue	NA	NA
chr19:10744807_11274530	SMARCA4	chr19	10744807	11274530	rs12609500	chr19:11173928	1.0997	ZNF788P	ENSG00000214189	193	0.803588	0.16283	0.0154752	0.00312073	0.014986	-1	0.507772	THSTAR	eQTL	pvalue	NA	9
chr12:111384730_112382251	SH2B3 - ATXN2	chr12	111384730	112382251	rs3184504	chr12:111884608	1.0709		ENSG00000258323	546	0.765461	0.168419	0.0419261	0.00920973	0.0149836	-1	0.434066	M2	eQTL	pvalue	NA	NA
chr19:4353219_4519732	HDGFL2	chr19	4353219	4519732	rs12971909	chr19:4466466	0.9175		ENSG00000267138	235	0.774871	0.191536	0.0149339	0.00367645	0.014983	-1	0.561702	CD8stim	eQTL	pvalue	NA	NA
chr19:4353219_4519732	HDGFL2	chr19	4353219	4519732	rs12971909	chr19:4466466	0.9175	NA	ENSG00000264899	235	0.77401	0.191323	0.0157955	0.00388942	0.014982	1	0.489362	CD8naive	eQTL	pvalue	NA	NA
chr11:46876450_47860184	MYBPC3	chr11	46876450	47860184	rs2269434	chr11:47360412	0.9175	OR4A47	ENSG00000237388	325	0.850717	0.0960976	0.0343413	0.00386423	0.0149799	1	0.535385	CD4naive	eQTL	pvalue	1.43391e-05	10
chr11:14376802_15361047	PDE3B	chr11	14376802	15361047	.	chr11:14868316	0.7068	PTH	ENSG00000152266	161	0.867342	0.102921	0.0132056	0.00155203	0.0149799	1	0.925466	CD8naive	eQTL	pvalue	0.270149	9
chr1:11853206_12099345	CLCN6	chr1	11853206	12099345	rs198398	chr1:11883342	1.189	NA	ENSG00000264181	456	0.750365	0.199742	0.0275853	0.00732803	0.0149794	0	0	Bnaive	eQTL	pvalue	NA	NA
chr1:11853206_12099345	CLCN6	chr1	11853206	12099345	rs198398	chr1:11883342	1.189	NA	ENSG00000264181	456	0.750365	0.199742	0.0275853	0.00732803	0.0149794	0	0	monocytes	eQTL	pvalue	NA	NA
chr22:37250026_37277844	NCF4	chr22	37250026	37277844	rs760517	chr22:37258986	1.0877	IL2RB	ENSG00000100385	72	0.857124	0.121108	0.00596189	0.000827412	0.0149788	-1	0.444444	TH17	eQTL	pvalue	0.986757	3
chr4:164399153_164570327	MARCHF1	chr4	164399153	164570327	rs72989863	chr4:164493807	1.0699		ENSG00000250027	351	0.863555	0.0903042	0.0282254	0.00293663	0.0149783	1	0.675214	CD4stim	eQTL	pvalue	NA	NA
chr12:9445978_9939813	CLECL1	chr12	9445978	9939813	rs7977720	chr12:9866349	0.903	CLEC4D	ENSG00000166527	285	0.785812	0.174378	0.0203351	0.00449755	0.0149779	1	0.494737	M2	eQTL	pvalue	0.000109415	9
chr12:9445978_9939813	CLECL1	chr12	9445978	9939813	rs7977720	chr12:9866349	0.903	CLEC4E	ENSG00000166523	285	0.786357	0.174499	0.0197907	0.00437674	0.0149775	1	0.614035	M2	eQTL	pvalue	0.00355803	8
chr19:4353219_4519732	HDGFL2	chr19	4353219	4519732	rs12971909	chr19:4466466	0.9175	RN7SL121P	ENSG00000263974	222	0.778951	0.187527	0.0149588	0.00358626	0.0149773	-1	0.630631	NK	eQTL	pvalue	NA	NA
chr19:4353219_4519732	HDGFL2	chr19	4353219	4519732	rs12971909	chr19:4466466	0.9175	CREB3L3	ENSG00000060566	235	0.773985	0.191317	0.0158271	0.00389723	0.0149739	-1	0.357447	TH2	eQTL	pvalue	1.5866e-09	8
chr19:4353219_4519732	HDGFL2	chr19	4353219	4519732	rs12971909	chr19:4466466	0.9175	NA	ENSG00000264899	235	0.775329	0.191649	0.014484	0.00356524	0.0149726	-1	0.404255	CD8stim	eQTL	pvalue	NA	NA
chr11:14376802_15361047	PDE3B	chr11	14376802	15361047	.	chr11:14868316	0.7068	COPB1	ENSG00000129083	1206	0.706828	0.158594	0.0976995	0.0219063	0.0149719	-1	0.433665	TH17	eQTL	pvalue	0.999763	1
chr11:95274487_95331237	FAM76B	chr11	95274487	95331237	rs4409785	chr11:95311422	0.9137	NA	ENSG00000256885	153	0.860022	0.110876	0.0125302	0.00160045	0.0149718	1	0.607843	TH2	eQTL	pvalue	NA	NA
chr22:37250026_37277844	NCF4	chr22	37250026	37277844	rs760517	chr22:37258986	1.0877		ENSG00000235237	72	0.855883	0.120933	0.00721029	0.00100381	0.0149706	-1	0.138889	CD8naive	eQTL	pvalue	NA	NA
chr12:111384730_112382251	SH2B3 - ATXN2	chr12	111384730	112382251	rs3184504	chr12:111884608	1.0709	ATXN2	ENSG00000204842	581	0.710484	0.157103	0.0961892	0.0212545	0.0149698	-1	0.385542	TH17	eQTL	pvalue	0.999862	2
chr2:112423188_113109590	MERTK	chr2	112423188	113109590	rs57116599	chr2:112770799	0.8869	BUB1	ENSG00000169679	24	0.80095	0.181915	0.00177646	0.000388507	0.0149696	-1	0.291667	TH2	eQTL	pvalue	4.49652e-06	4
chr12:9445978_9939813	CLECL1	chr12	9445978	9939813	rs7977720	chr12:9866349	0.903	CLEC6A	ENSG00000205846	249	0.789195	0.174716	0.017304	0.00381588	0.0149691	-1	0.253012	monocytes	eQTL	pvalue	1.79123e-06	8
chr19:4353219_4519732	HDGFL2	chr19	4353219	4519732	rs12971909	chr19:4466466	0.9175	MIR7-3HG	ENSG00000176840	224	0.775153	0.191374	0.0148528	0.00365198	0.0149686	1	0.272321	THSTAR	eQTL	pvalue	NA	NA
chr12:111384730_112382251	SH2B3 - ATXN2	chr12	111384730	112382251	rs3184504	chr12:111884608	1.0709		ENSG00000272215	581	0.75811	0.167634	0.0485636	0.0107235	0.0149685	1	0.316695	TH2	eQTL	pvalue	NA	NA
chr9:100551768_100895720	TRIM14	chr9	100551768	100895720	rs7855251	chr9:100868189	1.1164	CTSV	ENSG00000136943	382	0.759832	0.193006	0.0256849	0.00650928	0.0149685	-1	0.327225	THSTAR	eQTL	pvalue	9.73429e-06	8
chr12:111384730_112382251	SH2B3 - ATXN2	chr12	111384730	112382251	rs3184504	chr12:111884608	1.0709		ENSG00000257494	485	0.775106	0.169244	0.033404	0.0072788	0.0149673	-1	0.645361	TH1	eQTL	pvalue	NA	NA
chr19:4353219_4519732	HDGFL2	chr19	4353219	4519732	rs12971909	chr19:4466466	0.9175		ENSG00000267138	235	0.773966	0.191312	0.0158532	0.00390368	0.0149656	1	0.378723	TREGnaive	eQTL	pvalue	NA	NA
chr9:100551768_100895720	TRIM14	chr9	100551768	100895720	rs7855251	chr9:100868189	1.1164	CTSV	ENSG00000136943	383	0.758947	0.192983	0.0264053	0.00669931	0.0149656	1	0.671018	NK	eQTL	pvalue	9.73429e-06	8
chr22:37250026_37277844	NCF4	chr22	37250026	37277844	rs760517	chr22:37258986	1.0877	CARD10	ENSG00000100065	72	0.85733	0.121137	0.00576803	0.000800034	0.0149651	-1	0.0833333	CD4stim	eQTL	pvalue	0.10892	3
chr12:111384730_112382251	SH2B3 - ATXN2	chr12	111384730	112382251	rs3184504	chr12:111884608	1.0709		ENSG00000200688	548	0.768766	0.169391	0.0384275	0.00845221	0.0149631	1	0.89781	TH17	eQTL	pvalue	NA	NA
chr7:28138193_28260538	JAZF1	chr7	28138193	28260538	rs10245867	chr7:28142186	0.9393	JAZF1	ENSG00000153814	219	0.890397	0.0439794	0.0482994	0.0023707	0.0149537	1	0.844749	THSTAR	eQTL	pvalue	0.958302	2
chr11:128354372_128485470	ETS1	chr11	128354372	128485470	rs4262739	chr11:128421175	0.9351	RPS27P20	ENSG00000240121	94	0.872103	0.103331	0.00860723	0.00100487	0.0149536	-1	0.744681	TH1	eQTL	pvalue	NA	NA
chr6:16604573_16704067	ATXN1	chr6	16604573	16704067	rs719316	chr6:16672760	1.0674	STMND1	ENSG00000230873	194	0.81542	0.152367	0.014556	0.00270493	0.0149525	-1	0.35567	CD4stim	eQTL	pvalue	NA	8
chr11:46876450_47860184	MYBPC3	chr11	46876450	47860184	rs2269434	chr11:47360412	0.9175	C11orf94	ENSG00000234776	66	0.815077	0.164205	0.00481173	0.00095442	0.014952	1	0.984848	CD4stim	eQTL	pvalue	0.000289638	9
chr11:95274487_95331237	FAM76B	chr11	95274487	95331237	rs4409785	chr11:95311422	0.9137	CCDC82	ENSG00000149231	153	0.860872	0.110986	0.0116981	0.00149319	0.0149509	1	0.666667	Bnaive	eQTL	pvalue	1.73422e-07	5
chr19:4353219_4519732	HDGFL2	chr19	4353219	4519732	rs12971909	chr19:4466466	0.9175		ENSG00000267011	235	0.774797	0.191518	0.0150345	0.00370135	0.0149496	-1	0.557447	CD8stim	eQTL	pvalue	NA	NA
chr19:4353219_4519732	HDGFL2	chr19	4353219	4519732	rs12971909	chr19:4466466	0.9175		ENSG00000267408	221	0.77913	0.18753	0.0148352	0.00355576	0.014949	-1	0.438914	TH1	eQTL	pvalue	NA	NA
chr19:4353219_4519732	HDGFL2	chr19	4353219	4519732	rs12971909	chr19:4466466	0.9175		ENSG00000267550	235	0.774389	0.191417	0.0154433	0.00380238	0.0149483	1	0.425532	TH2	eQTL	pvalue	NA	NA
chr19:10744807_11274530	SMARCA4	chr19	10744807	11274530	rs12609500	chr19:11173928	1.0997	ZNF788P	ENSG00000214189	191	0.796654	0.161383	0.0224768	0.00453829	0.0149479	1	0.900524	CD4naive	eQTL	pvalue	NA	9
chr19:4353219_4519732	HDGFL2	chr19	4353219	4519732	rs12971909	chr19:4466466	0.9175	NA	ENSG00000266209	235	0.774617	0.191473	0.0152203	0.00374727	0.0149429	-1	0.587234	TH2	eQTL	pvalue	NA	NA
chr12:6488450_6553604	LTBR	chr12	6488450	6553604	rs2364485	chr12:6514963	0.9041		ENSG00000255572	53	0.796425	0.182739	0.00480627	0.00108785	0.0149419	1	0.660377	TH1	eQTL	pvalue	NA	NA
chr12:9445978_9939813	CLECL1	chr12	9445978	9939813	rs7977720	chr12:9866349	0.903	SUPT4H1P2	ENSG00000246115	282	0.774883	0.186101	0.0194242	0.0046501	0.0149418	-1	0.439716	CD4stim	eQTL	pvalue	NA	NA
chr21:34666160_35187100	IFNGR2	chr21	34666160	35187100	rs9808753	chr21:34787312	1.0846	FAM243A	ENSG00000222018	412	0.815322	0.0892521	0.0725595	0.00792804	0.0149379	-1	0.691748	TH1	eQTL	pvalue	NA	7
chr15:79125587_79260741	RASGRF1	chr15	79125587	79260741	rs62013236	chr15:79247482	1.1334		ENSG00000261244	225	0.797601	0.168924	0.0153101	0.00322758	0.0149373	1	0.715556	NK	eQTL	pvalue	NA	NA
chr19:4353219_4519732	HDGFL2	chr19	4353219	4519732	rs12971909	chr19:4466466	0.9175	PLIN5	ENSG00000214456	221	0.775145	0.191341	0.0149116	0.00366592	0.0149361	-1	0.457014	monocytes	eQTL	pvalue	1.32368e-07	9
chr12:111384730_112382251	SH2B3 - ATXN2	chr12	111384730	112382251	rs3184504	chr12:111884608	1.0709	MAPKAPK5-AS1	ENSG00000234608	578	0.766568	0.169215	0.0403828	0.00889931	0.0149356	1	0.846021	M2	eQTL	pvalue	NA	NA
chr19:4353219_4519732	HDGFL2	chr19	4353219	4519732	rs12971909	chr19:4466466	0.9175	DPP9-AS1	ENSG00000205790	235	0.774671	0.191486	0.0151747	0.00373602	0.0149316	1	0.578723	CD8stim	eQTL	pvalue	NA	NA
chr19:4353219_4519732	HDGFL2	chr19	4353219	4519732	rs12971909	chr19:4466466	0.9175	ARRDC5	ENSG00000205784	235	0.774741	0.191504	0.0151053	0.00371885	0.0149312	-1	0.408511	TH17	eQTL	pvalue	1.97507e-06	8
chr12:111384730_112382251	SH2B3 - ATXN2	chr12	111384730	112382251	rs3184504	chr12:111884608	1.0709	NAA25	ENSG00000111300	548	0.738358	0.162691	0.0688649	0.0151589	0.0149272	-1	0.0912409	TFH	eQTL	pvalue	0.99999	1
chr19:4353219_4519732	HDGFL2	chr19	4353219	4519732	rs12971909	chr19:4466466	0.9175	CREB3L3	ENSG00000060566	221	0.774017	0.191063	0.0160504	0.00394704	0.0149227	1	0.348416	Bnaive	eQTL	pvalue	1.5866e-09	8
chr17:37869878_38507250	NR1D1	chr17	37869878	38507250	rs883871	chr17:38252660	0.9009	NA	ENSG00000141720	21	0.787294	0.196054	0.00139813	0.000333246	0.0149201	1	0.666667	monocytes	eQTL	pvalue	NA	1
chr12:6488450_6553604	LTBR	chr12	6488450	6553604	rs2364485	chr12:6514963	0.9041	CHD4	ENSG00000111642	49	0.85379	0.126938	0.00380442	0.00055071	0.0149166	-1	0.346939	CD8stim	eQTL	pvalue	1	1
chr2:24688055_25386524	ADCY3	chr2	24688055	25386524	rs11125803	chr2:25052177	0.9271		ENSG00000218682	547	0.769386	0.150483	0.0545605	0.0106565	0.0149136	-1	0.510055	TH2	eQTL	pvalue	NA	NA
chr12:111384730_112382251	SH2B3 - ATXN2	chr12	111384730	112382251	rs3184504	chr12:111884608	1.0709	BRAP	ENSG00000089234	582	0.765443	0.169264	0.0412707	0.00911134	0.0149108	-1	0.47079	CD4naive	eQTL	pvalue	0.0157033	4
chr19:4353219_4519732	HDGFL2	chr19	4353219	4519732	rs12971909	chr19:4466466	0.9175	NA	ENSG00000264407	235	0.769943	0.190318	0.0199203	0.00490907	0.0149097	-1	0.417021	CD8naive	eQTL	pvalue	NA	NA
chr12:6488450_6553604	LTBR	chr12	6488450	6553604	rs2364485	chr12:6514963	0.9041		ENSG00000257078	49	0.853726	0.126929	0.00387518	0.000561238	0.0149087	-1	0.591837	CD4naive	eQTL	pvalue	NA	NA
chr12:6488450_6553604	LTBR	chr12	6488450	6553604	rs2364485	chr12:6514963	0.9041	TAPBPL	ENSG00000139192	49	0.853779	0.126937	0.00382289	0.000553464	0.0149083	-1	0.653061	TFH	eQTL	pvalue	3.28514e-07	7
chr19:4353219_4519732	HDGFL2	chr19	4353219	4519732	rs12971909	chr19:4466466	0.9175	EIF1P6	ENSG00000267938	221	0.77642	0.191656	0.0136589	0.00335674	0.0149082	1	0.628959	Bnaive	eQTL	pvalue	NA	NA
chr19:4353219_4519732	HDGFL2	chr19	4353219	4519732	rs12971909	chr19:4466466	0.9175	PLIN5	ENSG00000214456	236	0.772078	0.194749	0.0146014	0.00366817	0.0149031	-1	0.338983	CD4naive	eQTL	pvalue	1.32368e-07	9
chr19:4353219_4519732	HDGFL2	chr19	4353219	4519732	rs12971909	chr19:4466466	0.9175		ENSG00000267550	235	0.775544	0.191702	0.014328	0.00352675	0.0148988	1	0.52766	TREGnaive	eQTL	pvalue	NA	NA
chr12:9445978_9939813	CLECL1	chr12	9445978	9939813	rs7977720	chr12:9866349	0.903	OR7E149P	ENSG00000177586	212	0.79591	0.16862	0.016991	0.00358479	0.0148946	-1	0.490566	TREG_MEM	eQTL	pvalue	NA	NA
chr19:4353219_4519732	HDGFL2	chr19	4353219	4519732	rs12971909	chr19:4466466	0.9175	SMIM24	ENSG00000095932	173	0.781571	0.190105	0.0108179	0.00261639	0.0148894	-1	0.34104	CD4stim	eQTL	pvalue	NA	8
chr19:4353219_4519732	HDGFL2	chr19	4353219	4519732	rs12971909	chr19:4466466	0.9175	ANKRD24	ENSG00000089847	235	0.774773	0.191512	0.0151077	0.00371949	0.0148886	-1	0.514894	TFH	eQTL	pvalue	1.87439e-06	5
chr12:6488450_6553604	LTBR	chr12	6488450	6553604	rs2364485	chr12:6514963	0.9041	VAMP1	ENSG00000139190	49	0.854087	0.126982	0.00353291	0.000510372	0.0148872	-1	0.44898	TH17	eQTL	pvalue	0.673787	7
chr17:37471330_38219005	IKZF3	chr17	37471330	38219005	rs9909593	chr17:37970149	0.9311	NA	ENSG00000141720	397	0.759624	0.193837	0.0252307	0.00642337	0.0148848	-1	0.390428	Bnaive	eQTL	pvalue	NA	1
chr12:9445978_9939813	CLECL1	chr12	9445978	9939813	rs7977720	chr12:9866349	0.903		ENSG00000243830	252	0.792789	0.168363	0.0197781	0.00418534	0.0148844	-1	0.5	TFH	eQTL	pvalue	NA	NA
chr9:100551768_100895720	TRIM14	chr9	100551768	100895720	rs7855251	chr9:100868189	1.1164	MFSD14C	ENSG00000196312	362	0.773828	0.173658	0.030745	0.00688476	0.0148839	-1	0.779006	CD4naive	eQTL	pvalue	NA	8
chr12:111384730_112382251	SH2B3 - ATXN2	chr12	111384730	112382251	rs3184504	chr12:111884608	1.0709		ENSG00000257624	551	0.768913	0.169524	0.03826	0.00842042	0.0148826	1	0.869328	TREGnaive	eQTL	pvalue	NA	NA
chr12:6488450_6553604	LTBR	chr12	6488450	6553604	rs2364485	chr12:6514963	0.9041		ENSG00000239701	53	0.797838	0.183063	0.00344458	0.000775475	0.0148795	-1	0.45283	TH1	eQTL	pvalue	NA	NA
chr11:36415903_36603706	PRR5L	chr11	36415903	36603706	rs1365120	chr11:36438075	0.8873	SLC1A2	ENSG00000110436	91	0.82412	0.152671	0.0070415	0.00128958	0.0148783	1	0.494505	THSTAR	eQTL	pvalue	0.907793	3
chr19:4353219_4519732	HDGFL2	chr19	4353219	4519732	rs12971909	chr19:4466466	0.9175	ANKRD24	ENSG00000089847	221	0.780657	0.187898	0.0133683	0.00320278	0.0148745	1	0.674208	TH1	eQTL	pvalue	1.87439e-06	5
chr22:37250026_37277844	NCF4	chr22	37250026	37277844	rs760517	chr22:37258986	1.0877	PDXP-DT	ENSG00000233360	72	0.857694	0.121189	0.00548767	0.000760517	0.0148686	1	0.625	CD8naive	eQTL	pvalue	NA	NA
chr19:4353219_4519732	HDGFL2	chr19	4353219	4519732	rs12971909	chr19:4466466	0.9175	ARRDC5	ENSG00000205784	235	0.775644	0.191727	0.0142528	0.0035082	0.0148682	1	0.638298	TH2	eQTL	pvalue	1.97507e-06	8
chr19:4353219_4519732	HDGFL2	chr19	4353219	4519732	rs12971909	chr19:4466466	0.9175	SMIM24	ENSG00000095932	161	0.786079	0.186183	0.010421	0.00245335	0.0148638	1	0.708075	NK	eQTL	pvalue	NA	8
chr12:111384730_112382251	SH2B3 - ATXN2	chr12	111384730	112382251	rs3184504	chr12:111884608	1.0709	IFITM3P5	ENSG00000238168	579	0.766991	0.16955	0.0398105	0.00878558	0.0148631	-1	0.274611	CD4stim	eQTL	pvalue	NA	NA
chr21:39835031_39945134	ERG	chr21	39835031	39945134	rs2836438	chr21:39864727	0.9053	MYL6P2	ENSG00000235808	169	0.795533	0.175378	0.0116685	0.0025575	0.014863	1	0.201183	M2	eQTL	pvalue	NA	NA
chr19:4353219_4519732	HDGFL2	chr19	4353219	4519732	rs12971909	chr19:4466466	0.9175		ENSG00000267138	222	0.7789	0.187515	0.0151011	0.00362062	0.0148627	-1	0.621622	NK	eQTL	pvalue	NA	NA
chr19:4353219_4519732	HDGFL2	chr19	4353219	4519732	rs12971909	chr19:4466466	0.9175	NA	ENSG00000221535	221	0.775994	0.191551	0.014122	0.00347111	0.0148624	-1	0.488688	Bnaive	eQTL	pvalue	NA	NA
chr11:14376802_15361047	PDE3B	chr11	14376802	15361047	.	chr11:14868316	0.7068	CALCP	ENSG00000253179	1206	0.730149	0.163827	0.0744682	0.0166939	0.0148623	1	0.558043	TH17	eQTL	pvalue	NA	NA
chr19:4353219_4519732	HDGFL2	chr19	4353219	4519732	rs12971909	chr19:4466466	0.9175	NA	ENSG00000221535	235	0.768014	0.189841	0.021888	0.00539551	0.0148618	-1	0.417021	TREGnaive	eQTL	pvalue	NA	NA
chr12:111384730_112382251	SH2B3 - ATXN2	chr12	111384730	112382251	rs3184504	chr12:111884608	1.0709	NAA25	ENSG00000111300	548	0.752342	0.165772	0.0549351	0.0120896	0.0148611	-1	0.0948905	TH2	eQTL	pvalue	0.99999	1
chr19:10744807_11274530	SMARCA4	chr19	10744807	11274530	rs12609500	chr19:11173928	1.0997	ZNF788P	ENSG00000214189	193	0.804412	0.162997	0.0147559	0.00297513	0.0148594	-1	0.471503	TFH	eQTL	pvalue	NA	9
chr12:6488450_6553604	LTBR	chr12	6488450	6553604	rs2364485	chr12:6514963	0.9041	PTMS	ENSG00000159335	53	0.797167	0.182909	0.00413776	0.000934553	0.0148513	1	0.490566	TH1	eQTL	pvalue	0.778968	6
chr8:144971080_145126375	PLEC	chr8	144971080	145126375	rs3923387	chr8:144986793	1.0732	RN7SL395P	ENSG00000244307	110	0.808208	0.167782	0.00759663	0.0015622	0.0148511	1	0.963636	TH17	eQTL	pvalue	NA	NA
chr12:111384730_112382251	SH2B3 - ATXN2	chr12	111384730	112382251	rs3184504	chr12:111884608	1.0709	NA	ENSG00000266269	577	0.769202	0.169783	0.0378294	0.00833509	0.0148502	1	0.415945	NK	eQTL	pvalue	NA	NA
chr19:4353219_4519732	HDGFL2	chr19	4353219	4519732	rs12971909	chr19:4466466	0.9175	NA	ENSG00000264407	221	0.776182	0.191597	0.0139446	0.00342732	0.0148482	1	0.325792	Bnaive	eQTL	pvalue	NA	NA
chr9:100551768_100895720	TRIM14	chr9	100551768	100895720	rs7855251	chr9:100868189	1.1164	YRDCP2	ENSG00000236745	322	0.808417	0.150029	0.0225389	0.00416799	0.0148475	1	0.360248	TH17	eQTL	pvalue	NA	NA
chr11:65354926_66061233	TSGA10IP	chr11	65354926	66061233	rs531612	chr11:65705432	0.9155	NRXN2-AS1	ENSG00000237410	52	0.801178	0.177821	0.00504809	0.00110557	0.0148469	-1	0.173077	CD4naive	eQTL	pvalue	NA	NA
chr19:4353219_4519732	HDGFL2	chr19	4353219	4519732	rs12971909	chr19:4466466	0.9175	NA	ENSG00000266223	235	0.774559	0.191459	0.0153561	0.00378094	0.0148458	1	0.480851	TH2	eQTL	pvalue	NA	NA
chr21:39835031_39945134	ERG	chr21	39835031	39945134	rs2836438	chr21:39864727	0.9053	MYL6P2	ENSG00000235808	173	0.795894	0.175514	0.0112753	0.00247163	0.0148456	1	0.32948	CD4naive	eQTL	pvalue	NA	NA
chr19:4353219_4519732	HDGFL2	chr19	4353219	4519732	rs12971909	chr19:4466466	0.9175	CACTIN	ENSG00000105298	235	0.775485	0.191688	0.0144302	0.00355208	0.014845	1	0.565957	TREG_MEM	eQTL	pvalue	0.999345	1
chr19:4353219_4519732	HDGFL2	chr19	4353219	4519732	rs12971909	chr19:4466466	0.9175		ENSG00000266959	222	0.779351	0.187624	0.0146645	0.00351554	0.0148448	-1	0.522523	NK	eQTL	pvalue	NA	NA
chr12:9445978_9939813	CLECL1	chr12	9445978	9939813	rs7977720	chr12:9866349	0.903		ENSG00000256136	183	0.79302	0.174616	0.0143718	0.0031497	0.0148421	-1	0.377049	monocytes	eQTL	pvalue	NA	NA
chr2:136827560_137097094	CXCR4	chr2	136827560	137097094	rs10191360	chr2:136884679	1.1016	SNORA40B	ENSG00000208308	55	0.882069	0.0964666	0.00598368	0.000639557	0.0148417	-1	0.636364	CD4stim	eQTL	pvalue	NA	NA
chr11:14376802_15361047	PDE3B	chr11	14376802	15361047	.	chr11:14868316	0.7068	CYP2R1	ENSG00000186104	1186	0.732919	0.163299	0.072748	0.0161938	0.0148409	1	0.370995	monocytes	eQTL	pvalue	3.05145e-09	7
chr12:111384730_112382251	SH2B3 - ATXN2	chr12	111384730	112382251	rs3184504	chr12:111884608	1.0709	NA	ENSG00000270018	574	0.751141	0.165538	0.0561306	0.0123553	0.0148348	1	0.771777	TH1	eQTL	pvalue	NA	NA
chr12:9445978_9939813	CLECL1	chr12	9445978	9939813	rs7977720	chr12:9866349	0.903	OR7E140P	ENSG00000238152	201	0.79835	0.169062	0.0146628	0.00309022	0.0148343	-1	0.248756	TREGnaive	eQTL	pvalue	NA	NA
chr11:14076321_14885062	RRAS2	chr11	14076321	14885062	rs61884005	chr11:14402930	1.1436	NA	ENSG00000152268	961	6.50472e-08	5.70172e-08	0.524997	0.460172	0.0148308	-1	0.405827	Bnaive	eQTL	pvalue	NA	NA
chr9:100551768_100895720	TRIM14	chr9	100551768	100895720	rs7855251	chr9:100868189	1.1164	NUTM2G	ENSG00000188152	290	0.811612	0.149863	0.0200211	0.00368205	0.0148224	1	0.855172	CD8stim	eQTL	pvalue	NA	8
chr12:111384730_112382251	SH2B3 - ATXN2	chr12	111384730	112382251	rs3184504	chr12:111884608	1.0709	ALDH2	ENSG00000111275	581	0.766557	0.169502	0.0402368	0.00888238	0.0148216	1	0.447504	TFH	eQTL	pvalue	1.73245e-06	7
chr19:4353219_4519732	HDGFL2	chr19	4353219	4519732	rs12971909	chr19:4466466	0.9175	GIPC3	ENSG00000179855	235	0.774949	0.191555	0.0149853	0.00368931	0.0148213	1	0.361702	TFH	eQTL	pvalue	0.0542521	6
chr21:34666160_35187100	IFNGR2	chr21	34666160	35187100	rs9808753	chr21:34787312	1.0846	KCNE2	ENSG00000159197	450	0.8258	0.113754	0.0401149	0.00551099	0.0148202	-1	0.262222	monocytes	eQTL	pvalue	0.00101841	10
chr19:4353219_4519732	HDGFL2	chr19	4353219	4519732	rs12971909	chr19:4466466	0.9175	GIPC3	ENSG00000179855	235	0.775468	0.191683	0.0144673	0.00356126	0.0148198	-1	0.53617	TH2	eQTL	pvalue	0.0542521	6
chr19:4353219_4519732	HDGFL2	chr19	4353219	4519732	rs12971909	chr19:4466466	0.9175	PLIN5	ENSG00000214456	222	0.776365	0.191624	0.0138004	0.00339142	0.0148197	-1	0.328829	M2	eQTL	pvalue	1.32368e-07	9
chr11:14376802_15361047	PDE3B	chr11	14376802	15361047	.	chr11:14868316	0.7068	RRAS2	ENSG00000133818	1194	0.716355	0.160447	0.0885585	0.0198202	0.0148195	1	0.561977	CD4naive	eQTL	pvalue	0.674254	1
chr19:4353219_4519732	HDGFL2	chr19	4353219	4519732	rs12971909	chr19:4466466	0.9175	FSD1	ENSG00000105255	235	0.773791	0.191269	0.0161476	0.00397662	0.0148161	1	0.668085	TREG_MEM	eQTL	pvalue	0.732578	3
chr1:160698276_160925186	SLAMF7	chr1	160698276	160925186	rs983494	chr1:160703965	1.1061	ATF6	ENSG00000118217	356	0.808361	0.144815	0.0271597	0.00485075	0.014814	-1	0.283708	TFH	eQTL	pvalue	3.10665e-05	4
chr19:4353219_4519732	HDGFL2	chr19	4353219	4519732	rs12971909	chr19:4466466	0.9175		ENSG00000267138	234	0.77489	0.191497	0.0150868	0.00371356	0.0148128	1	0.452991	CD4stim	eQTL	pvalue	NA	NA
chr11:128354372_128485470	ETS1	chr11	128354372	128485470	rs4262739	chr11:128421175	0.9351	ARHGAP32	ENSG00000134909	157	0.858256	0.107706	0.0170964	0.00213068	0.014811	1	0.694268	THSTAR	eQTL	pvalue	0.987089	1
chr6:16604573_16704067	ATXN1	chr6	16604573	16704067	rs719316	chr6:16672760	1.0674	ARPC3P5	ENSG00000214027	192	0.822177	0.14591	0.0145403	0.00256563	0.0148074	1	0.755208	Bnaive	eQTL	pvalue	NA	NA
chr6:16604573_16704067	ATXN1	chr6	16604573	16704067	rs719316	chr6:16672760	1.0674	RNU6-190P	ENSG00000206881	185	0.817152	0.1449	0.0196737	0.00347382	0.0148004	-1	0.324324	TREGnaive	eQTL	pvalue	NA	NA
chr19:4353219_4519732	HDGFL2	chr19	4353219	4519732	rs12971909	chr19:4466466	0.9175		ENSG00000266959	235	0.77512	0.191597	0.0148326	0.00365158	0.0147983	1	0.544681	TREGnaive	eQTL	pvalue	NA	NA
chr19:4353219_4519732	HDGFL2	chr19	4353219	4519732	rs12971909	chr19:4466466	0.9175	NA	ENSG00000264899	234	0.773886	0.191249	0.016103	0.00396469	0.0147972	-1	0.57265	CD4stim	eQTL	pvalue	NA	NA
chr19:4353219_4519732	HDGFL2	chr19	4353219	4519732	rs12971909	chr19:4466466	0.9175		ENSG00000269807	224	0.774963	0.191327	0.0151806	0.00373307	0.0147964	1	0.513393	THSTAR	eQTL	pvalue	NA	NA
chr12:6488450_6553604	LTBR	chr12	6488450	6553604	rs2364485	chr12:6514963	0.9041	ANO2	ENSG00000047617	53	0.797366	0.182955	0.00398612	0.000899819	0.0147928	-1	0.54717	TH1	eQTL	pvalue	2.84805e-18	6
chr19:4353219_4519732	HDGFL2	chr19	4353219	4519732	rs12971909	chr19:4466466	0.9175		ENSG00000267408	224	0.77601	0.191585	0.0141377	0.00347561	0.0147918	-1	0.441964	THSTAR	eQTL	pvalue	NA	NA
chr6:16604573_16704067	ATXN1	chr6	16604573	16704067	rs719316	chr6:16672760	1.0674	ATXN1	ENSG00000124788	194	0.820088	0.145629	0.0165672	0.00292717	0.0147889	1	0.742268	NK	eQTL	pvalue	0.398661	2
chr19:4353219_4519732	HDGFL2	chr19	4353219	4519732	rs12971909	chr19:4466466	0.9175		ENSG00000267385	235	0.775548	0.191703	0.0144133	0.00354794	0.0147882	-1	0.540426	CD8stim	eQTL	pvalue	NA	NA
chr6:16604573_16704067	ATXN1	chr6	16604573	16704067	rs719316	chr6:16672760	1.0674	MRPL42P2	ENSG00000216364	192	0.82103	0.145706	0.0157035	0.00277206	0.0147879	-1	0.333333	monocytes	eQTL	pvalue	NA	NA
chr6:16604573_16704067	ATXN1	chr6	16604573	16704067	rs719316	chr6:16672760	1.0674	STMND1	ENSG00000230873	194	0.821694	0.145914	0.0149622	0.00264215	0.0147872	-1	0.314433	NK	eQTL	pvalue	NA	8
chr19:4353219_4519732	HDGFL2	chr19	4353219	4519732	rs12971909	chr19:4466466	0.9175	NA	ENSG00000264407	235	0.775066	0.191584	0.014896	0.00366727	0.0147872	1	0.429787	TH2	eQTL	pvalue	NA	NA
chr11:14376802_15361047	PDE3B	chr11	14376802	15361047	.	chr11:14868316	0.7068	MORF4L1P3	ENSG00000255040	1186	0.725779	0.161708	0.0799316	0.0177944	0.0147868	1	0.533727	Bnaive	eQTL	pvalue	NA	NA
chr22:37250026_37277844	NCF4	chr22	37250026	37277844	rs760517	chr22:37258986	1.0877	NCF4-AS1	ENSG00000183822	72	0.856893	0.121075	0.00636259	0.000884224	0.0147852	1	0.916667	TFH	eQTL	pvalue	NA	NA
chr17:37471330_38219005	IKZF3	chr17	37471330	38219005	rs9909593	chr17:37970149	0.9311	NA	ENSG00000141720	397	0.757366	0.193261	0.0275693	0.00702022	0.0147836	1	0.680101	monocytes	eQTL	pvalue	NA	1
chr12:9445978_9939813	CLECL1	chr12	9445978	9939813	rs7977720	chr12:9866349	0.903	SUPT4H1P2	ENSG00000246115	285	0.786486	0.174527	0.0198202	0.00438347	0.0147831	-1	0.705263	M2	eQTL	pvalue	NA	NA
chr19:4353219_4519732	HDGFL2	chr19	4353219	4519732	rs12971909	chr19:4466466	0.9175	ZFR2	ENSG00000105278	222	0.776179	0.191578	0.0140156	0.00344458	0.0147826	-1	0.274775	M2	eQTL	pvalue	5.37164e-09	8
chr12:6488450_6553604	LTBR	chr12	6488450	6553604	rs2364485	chr12:6514963	0.9041	PIANP	ENSG00000139200	53	0.797631	0.183015	0.00373093	0.000841276	0.0147815	-1	0.490566	TH1	eQTL	pvalue	0.619509	3
chr19:4353219_4519732	HDGFL2	chr19	4353219	4519732	rs12971909	chr19:4466466	0.9175		ENSG00000252408	235	0.775483	0.191687	0.0144874	0.00356627	0.014776	1	0.514894	CD8naive	eQTL	pvalue	NA	NA
chr7:28138193_28260538	JAZF1	chr7	28138193	28260538	rs10245867	chr7:28142186	0.9393	JAZF1	ENSG00000153814	219	0.893145	0.0441152	0.0457249	0.00224372	0.0147709	1	0.721461	CD8naive	eQTL	pvalue	0.958302	2
chr1:212844162_213056427	BATF3	chr1	212844162	213056427	rs9308424	chr1:212877776	0.9128	PPP2R5A	ENSG00000066027	571	0.845734	0.0773438	0.0569595	0.00519427	0.0147681	1	0.574431	CD8naive	eQTL	pvalue	0.89952	2
chr19:4353219_4519732	HDGFL2	chr19	4353219	4519732	rs12971909	chr19:4466466	0.9175		ENSG00000267205	235	0.775842	0.191776	0.0141363	0.00347951	0.0147668	-1	0.510638	TREGnaive	eQTL	pvalue	NA	NA
chr12:111384730_112382251	SH2B3 - ATXN2	chr12	111384730	112382251	rs3184504	chr12:111884608	1.0709	ADAM1A	ENSG00000229186	576	0.76816	0.169362	0.039105	0.00860699	0.0147665	1	0.657986	monocytes	eQTL	pvalue	NA	NA
chr12:6488450_6553604	LTBR	chr12	6488450	6553604	rs2364485	chr12:6514963	0.9041	GNB3	ENSG00000111664	49	0.852659	0.12677	0.00506844	0.000738793	0.0147636	1	0.44898	CD8naive	eQTL	pvalue	6.50126e-09	8
chr12:6488450_6553604	LTBR	chr12	6488450	6553604	rs2364485	chr12:6514963	0.9041		ENSG00000255775	53	0.797097	0.182893	0.00428035	0.000967359	0.0147618	1	0.679245	TH1	eQTL	pvalue	NA	NA
chr19:4353219_4519732	HDGFL2	chr19	4353219	4519732	rs12971909	chr19:4466466	0.9175		ENSG00000267205	235	0.775466	0.191683	0.0145174	0.00357372	0.0147605	1	0.353191	TH17	eQTL	pvalue	NA	NA
chr12:111384730_112382251	SH2B3 - ATXN2	chr12	111384730	112382251	rs3184504	chr12:111884608	1.0709		ENSG00000200688	546	0.769173	0.169432	0.0382294	0.00840637	0.014759	1	0.223443	CD4stim	eQTL	pvalue	NA	NA
chr19:4353219_4519732	HDGFL2	chr19	4353219	4519732	rs12971909	chr19:4466466	0.9175	RN7SL121P	ENSG00000263974	221	0.776128	0.191584	0.0140708	0.00345856	0.0147584	1	0.479638	monocytes	eQTL	pvalue	NA	NA
chr12:9445978_9939813	CLECL1	chr12	9445978	9939813	rs7977720	chr12:9866349	0.903		ENSG00000255801	285	0.786047	0.17443	0.0202797	0.00448546	0.0147575	1	0.392982	M2	eQTL	pvalue	NA	NA
chr12:111384730_112382251	SH2B3 - ATXN2	chr12	111384730	112382251	rs3184504	chr12:111884608	1.0709	BRAP	ENSG00000089234	576	0.761398	0.167871	0.0458747	0.0100996	0.014757	-1	0.0815972	Bnaive	eQTL	pvalue	0.0157033	4
chr11:46876450_47860184	MYBPC3	chr11	46876450	47860184	rs2269434	chr11:47360412	0.9175	OR4C10P	ENSG00000184789	383	0.782659	0.172961	0.0242735	0.0053495	0.0147568	-1	0.657963	TREG_MEM	eQTL	pvalue	NA	NA
chr19:4353219_4519732	HDGFL2	chr19	4353219	4519732	rs12971909	chr19:4466466	0.9175	CACTIN-AS1	ENSG00000226800	235	0.775142	0.191603	0.0148447	0.00365461	0.0147557	1	0.659574	TREG_MEM	eQTL	pvalue	NA	NA
chr3:187896912_188006605	LPP	chr3	187896912	188006605	rs13066789	chr3:187987624	1.0716	TPRG1-AS1	ENSG00000234076	182	0.853663	0.115317	0.0143423	0.00192268	0.0147552	1	0.730769	TREG_MEM	eQTL	pvalue	NA	NA
chr15:79125587_79260741	RASGRF1	chr15	79125587	79260741	rs62013236	chr15:79247482	1.1334	CSPG4P13	ENSG00000260139	178	0.83894	0.128938	0.0150712	0.00230156	0.0147499	-1	0.286517	Bnaive	eQTL	pvalue	NA	NA
chr12:111384730_112382251	SH2B3 - ATXN2	chr12	111384730	112382251	rs3184504	chr12:111884608	1.0709		ENSG00000258240	581	0.767517	0.169714	0.0393359	0.00868326	0.0147493	1	0.834768	TH17	eQTL	pvalue	NA	NA
chr12:6488450_6553604	LTBR	chr12	6488450	6553604	rs2364485	chr12:6514963	0.9041	ENO2	ENSG00000111674	49	0.85348	0.126892	0.00426299	0.000619059	0.0147456	1	0.408163	THSTAR	eQTL	pvalue	0.0185777	3
chr6:16604573_16704067	ATXN1	chr6	16604573	16704067	rs719316	chr6:16672760	1.0674	RNU6-190P	ENSG00000206881	182	0.819282	0.145233	0.0176297	0.00311045	0.014745	-1	0.686813	THSTAR	eQTL	pvalue	NA	NA
chr12:111384730_112382251	SH2B3 - ATXN2	chr12	111384730	112382251	rs3184504	chr12:111884608	1.0709	TRAFD1	ENSG00000135148	548	0.750928	0.165461	0.0564448	0.0124224	0.0147446	1	0.906934	CD8stim	eQTL	pvalue	1.82692e-05	5
chr19:4353219_4519732	HDGFL2	chr19	4353219	4519732	rs12971909	chr19:4466466	0.9175		ENSG00000267148	235	0.775098	0.191592	0.0148977	0.00366774	0.0147446	-1	0.485106	CD8stim	eQTL	pvalue	NA	NA
chr11:14376802_15361047	PDE3B	chr11	14376802	15361047	.	chr11:14868316	0.7068	CALCB	ENSG00000175868	1206	0.723368	0.162305	0.0813476	0.0182376	0.0147417	-1	0.308458	TFH	eQTL	pvalue	0.0578762	8
chr19:4353219_4519732	HDGFL2	chr19	4353219	4519732	rs12971909	chr19:4466466	0.9175	LRG1	ENSG00000171236	235	0.77493	0.19155	0.0150688	0.00371004	0.0147405	1	0.570213	TREG_MEM	eQTL	pvalue	3.4235e-05	10
chr19:4353219_4519732	HDGFL2	chr19	4353219	4519732	rs12971909	chr19:4466466	0.9175		ENSG00000269425	235	0.774914	0.191546	0.015088	0.00371478	0.0147373	1	0.523404	TREGnaive	eQTL	pvalue	NA	NA
chr12:111384730_112382251	SH2B3 - ATXN2	chr12	111384730	112382251	rs3184504	chr12:111884608	1.0709	PCNPP1	ENSG00000258359	581	0.768364	0.169902	0.0385001	0.00849846	0.014736	1	0.44062	THSTAR	eQTL	pvalue	NA	NA
chr19:4353219_4519732	HDGFL2	chr19	4353219	4519732	rs12971909	chr19:4466466	0.9175	RN7SL121P	ENSG00000263974	235	0.775161	0.191608	0.0148417	0.0036539	0.0147355	-1	0.587234	TH2	eQTL	pvalue	NA	NA
chr19:4353219_4519732	HDGFL2	chr19	4353219	4519732	rs12971909	chr19:4466466	0.9175	NMRK2	ENSG00000077009	221	0.776724	0.191731	0.0134956	0.00331659	0.0147329	1	0.257919	Bnaive	eQTL	pvalue	1.1663e-07	10
chr19:4353219_4519732	HDGFL2	chr19	4353219	4519732	rs12971909	chr19:4466466	0.9175	EIF1P6	ENSG00000267938	224	0.775686	0.191505	0.0145089	0.0035673	0.0147324	-1	0.508929	THSTAR	eQTL	pvalue	NA	NA
chr22:37250026_37277844	NCF4	chr22	37250026	37277844	rs760517	chr22:37258986	1.0877	RN7SL385P	ENSG00000241333	72	0.857525	0.121165	0.00577832	0.000801723	0.0147306	1	0.583333	TH17	eQTL	pvalue	NA	NA
chr1:11853206_12099345	CLCN6	chr1	11853206	12099345	rs198398	chr1:11883342	1.189	NA	ENSG00000204513	404	0.757038	0.197342	0.0245147	0.00637567	0.0147301	0	0	CD4naive	eQTL	pvalue	NA	8
chr1:212844162_213056427	BATF3	chr1	212844162	213056427	rs9308424	chr1:212877776	0.9128		ENSG00000230063	566	0.844239	0.0771227	0.0585725	0.00533597	0.0147296	1	0.155477	M2	eQTL	pvalue	NA	NA
chr1:11853206_12099345	CLCN6	chr1	11853206	12099345	rs198398	chr1:11883342	1.189	LINC01784	ENSG00000228338	423	0.755665	0.197289	0.0256381	0.00667889	0.0147291	0	0	CD4naive	eQTL	pvalue	NA	NA
chr19:4353219_4519732	HDGFL2	chr19	4353219	4519732	rs12971909	chr19:4466466	0.9175	ZFR2	ENSG00000105278	221	0.776988	0.191796	0.0132408	0.00325372	0.0147209	-1	0.339367	Bnaive	eQTL	pvalue	5.37164e-09	8
chr12:111384730_112382251	SH2B3 - ATXN2	chr12	111384730	112382251	rs3184504	chr12:111884608	1.0709	RN7SL387P	ENSG00000263537	301	0.79998	0.160479	0.0206886	0.00413548	0.0147168	1	0.594684	M2	eQTL	pvalue	NA	NA
chr11:95336816_95593575	FAM76B	chr11	95336816	95593575	rs56095240	chr11:95421830	0.8885	SESN3	ENSG00000149212	488	0.838587	0.104127	0.0378804	0.00468887	0.0147166	-1	0.360656	CD4stim	eQTL	pvalue	0.994296	2
chr19:4353219_4519732	HDGFL2	chr19	4353219	4519732	rs12971909	chr19:4466466	0.9175	SHD	ENSG00000105251	235	0.775687	0.191738	0.0143321	0.00352796	0.0147148	-1	0.429787	TREG_MEM	eQTL	pvalue	5.18497e-06	7
chr2:204447861_204815644	CD28	chr2	204447861	204815644	rs12614091	chr2:204632861	1.0698	CTLA4	ENSG00000163599	504	0.849776	0.0405376	0.0906648	0.00431035	0.014711	1	0.652778	TH17	eQTL	pvalue	0.577322	2
chr11:14376802_15361047	PDE3B	chr11	14376802	15361047	.	chr11:14868316	0.7068		ENSG00000255074	1206	0.718138	0.161132	0.0866028	0.0194167	0.0147106	-1	0.276949	TFH	eQTL	pvalue	NA	NA
chr1:212844162_213056427	BATF3	chr1	212844162	213056427	rs9308424	chr1:212877776	0.9128	LINC01740	ENSG00000228067	566	0.860016	0.0785639	0.0428182	0.00389681	0.0147048	-1	0.176678	M2	eQTL	pvalue	NA	NA
chr22:37250026_37277844	NCF4	chr22	37250026	37277844	rs760517	chr22:37258986	1.0877	ANKRD54	ENSG00000100124	72	0.857593	0.121174	0.00573557	0.000795711	0.0147018	-1	0.541667	TH17	eQTL	pvalue	0.0153085	5
chr19:4353219_4519732	HDGFL2	chr19	4353219	4519732	rs12971909	chr19:4466466	0.9175	SHD	ENSG00000105251	221	0.780064	0.187755	0.0141	0.00337906	0.0147016	1	0.493213	TH1	eQTL	pvalue	5.18497e-06	7
chr10:5989954_6190329	IL2RA	chr10	5989954	6190329	rs12722559	chr10:6070273	1.2494		ENSG00000224251	73	0.842454	0.136182	0.0057491	0.000914634	0.0147009	1	0.712329	monocytes	eQTL	pvalue	NA	NA
chr7:128551740_128735438	IRF5	chr7	128551740	128735438	rs4728142	chr7:128573967	0.9406	TNPO3	ENSG00000064419	296	0.185177	0.0104393	0.747555	0.0421283	0.0147006	1	0.493243	NK	eQTL	pvalue	0.0013892	3
chr12:9445978_9939813	CLECL1	chr12	9445978	9939813	rs7977720	chr12:9866349	0.903	CLEC4E	ENSG00000166523	281	0.787217	0.174741	0.0191128	0.00422784	0.0147005	-1	0.362989	TH1	eQTL	pvalue	0.00355803	8
chr19:10744807_11274530	SMARCA4	chr19	10744807	11274530	rs12609500	chr19:11173928	1.0997	RSL24D1P8	ENSG00000237273	189	0.844007	0.124193	0.0149216	0.00218097	0.0146974	1	0.78836	TREG_MEM	eQTL	pvalue	NA	NA
chr12:111384730_112382251	SH2B3 - ATXN2	chr12	111384730	112382251	rs3184504	chr12:111884608	1.0709		ENSG00000258240	582	0.767959	0.16982	0.0389319	0.00859436	0.014695	1	0.62543	CD4naive	eQTL	pvalue	NA	NA
chr19:4353219_4519732	HDGFL2	chr19	4353219	4519732	rs12971909	chr19:4466466	0.9175	RAX2	ENSG00000173976	221	0.779395	0.187594	0.0147748	0.00354149	0.0146949	1	0.778281	TH1	eQTL	pvalue	0.510132	10
chr12:6488450_6553604	LTBR	chr12	6488450	6553604	rs2364485	chr12:6514963	0.9041	ENO2	ENSG00000111674	49	0.851314	0.12657	0.00647414	0.000947856	0.0146945	1	0.265306	CD4naive	eQTL	pvalue	0.0185777	3
chr11:14376802_15361047	PDE3B	chr11	14376802	15361047	.	chr11:14868316	0.7068	COPB1	ENSG00000129083	1193	0.728069	0.163014	0.0769979	0.0172251	0.0146932	-1	0.690696	M2	eQTL	pvalue	0.999763	1
chr12:6488450_6553604	LTBR	chr12	6488450	6553604	rs2364485	chr12:6514963	0.9041	TAPBPL	ENSG00000139192	49	0.853594	0.126909	0.00419591	0.00060914	0.0146923	-1	0.510204	CD8naive	eQTL	pvalue	3.28514e-07	7
chr19:10744807_11274530	SMARCA4	chr19	10744807	11274530	rs12609500	chr19:11173928	1.0997	ZNF788P	ENSG00000214189	193	0.804422	0.162999	0.0148857	0.00300159	0.0146917	1	0.606218	TREG_MEM	eQTL	pvalue	NA	9
chr11:95274487_95331237	FAM76B	chr11	95274487	95331237	rs4409785	chr11:95311422	0.9137	MAML2	ENSG00000184384	153	0.86148	0.111064	0.0113206	0.00144478	0.014691	-1	0.686275	Bnaive	eQTL	pvalue	0.998525	1
chr11:14376802_15361047	PDE3B	chr11	14376802	15361047	.	chr11:14868316	0.7068	HMGN2P36	ENSG00000228901	253	0.80505	0.159405	0.017421	0.00343477	0.0146896	1	0.873518	M2	eQTL	pvalue	NA	NA
chr11:14376802_15361047	PDE3B	chr11	14376802	15361047	.	chr11:14868316	0.7068	OR7E41P	ENSG00000250640	1199	0.709517	0.159019	0.095409	0.0213686	0.0146866	-1	0.34779	CD4stim	eQTL	pvalue	NA	NA
chr6:16604573_16704067	ATXN1	chr6	16604573	16704067	rs719316	chr6:16672760	1.0674	MIR4639	ENSG00000263712	194	0.812733	0.151865	0.017467	0.00324915	0.0146861	1	0.458763	CD4stim	eQTL	pvalue	NA	NA
chr9:100551768_100895720	TRIM14	chr9	100551768	100895720	rs7855251	chr9:100868189	1.1164	NUTM2G	ENSG00000188152	290	0.81125	0.149796	0.0205007	0.00377074	0.0146827	1	0.365517	THSTAR	eQTL	pvalue	NA	8
chr12:9445978_9939813	CLECL1	chr12	9445978	9939813	rs7977720	chr12:9866349	0.903		ENSG00000255801	278	0.792271	0.168574	0.0201929	0.00428182	0.0146808	-1	0.205036	CD8naive	eQTL	pvalue	NA	NA
chr19:4353219_4519732	HDGFL2	chr19	4353219	4519732	rs12971909	chr19:4466466	0.9175		ENSG00000269807	235	0.774941	0.191553	0.0151072	0.00371958	0.014679	-1	0.680851	TREGnaive	eQTL	pvalue	NA	NA
chr12:9445978_9939813	CLECL1	chr12	9445978	9939813	rs7977720	chr12:9866349	0.903	OR7E148P	ENSG00000214487	209	0.7976	0.16883	0.015605	0.00328846	0.0146767	1	0.851675	NK	eQTL	pvalue	NA	NA
chr19:4353219_4519732	HDGFL2	chr19	4353219	4519732	rs12971909	chr19:4466466	0.9175		ENSG00000267436	236	0.773055	0.194995	0.0138095	0.00346863	0.0146716	0	0	CD4naive	eQTL	pvalue	NA	NA
chr19:4353219_4519732	HDGFL2	chr19	4353219	4519732	rs12971909	chr19:4466466	0.9175	FTLP5	ENSG00000266989	236	0.773055	0.194995	0.0138095	0.00346863	0.0146716	0	0	CD4naive	eQTL	pvalue	NA	NA
chr19:4353219_4519732	HDGFL2	chr19	4353219	4519732	rs12971909	chr19:4466466	0.9175	RN7SL202P	ENSG00000266627	236	0.773055	0.194995	0.0138095	0.00346863	0.0146716	0	0	CD4naive	eQTL	pvalue	NA	NA
chr19:4353219_4519732	HDGFL2	chr19	4353219	4519732	rs12971909	chr19:4466466	0.9175	NA	ENSG00000207733	236	0.773055	0.194995	0.0138095	0.00346863	0.0146716	0	0	CD4naive	eQTL	pvalue	NA	NA
chr19:4353219_4519732	HDGFL2	chr19	4353219	4519732	rs12971909	chr19:4466466	0.9175	MIR4746	ENSG00000266437	236	0.773055	0.194995	0.0138095	0.00346863	0.0146716	0	0	CD4naive	eQTL	pvalue	NA	NA
chr19:4353219_4519732	HDGFL2	chr19	4353219	4519732	rs12971909	chr19:4466466	0.9175		ENSG00000267030	236	0.773055	0.194995	0.0138095	0.00346863	0.0146716	0	0	CD4naive	eQTL	pvalue	NA	NA
chr19:4353219_4519732	HDGFL2	chr19	4353219	4519732	rs12971909	chr19:4466466	0.9175		ENSG00000268565	236	0.773055	0.194995	0.0138095	0.00346863	0.0146716	0	0	CD4naive	eQTL	pvalue	NA	NA
chr19:4353219_4519732	HDGFL2	chr19	4353219	4519732	rs12971909	chr19:4466466	0.9175	NA	ENSG00000266209	236	0.773055	0.194995	0.0138095	0.00346863	0.0146716	0	0	CD4naive	eQTL	pvalue	NA	NA
chr19:4353219_4519732	HDGFL2	chr19	4353219	4519732	rs12971909	chr19:4466466	0.9175	MIR7-3	ENSG00000207630	236	0.773055	0.194995	0.0138095	0.00346863	0.0146716	0	0	CD4naive	eQTL	pvalue	NA	NA
chr19:4353219_4519732	HDGFL2	chr19	4353219	4519732	rs12971909	chr19:4466466	0.9175	FEM1A	ENSG00000141965	236	0.773055	0.194995	0.0138095	0.00346863	0.0146716	0	0	CD4naive	eQTL	pvalue	NA	8
chr19:4353219_4519732	HDGFL2	chr19	4353219	4519732	rs12971909	chr19:4466466	0.9175		ENSG00000269604	236	0.773055	0.194995	0.0138095	0.00346863	0.0146716	0	0	CD4naive	eQTL	pvalue	NA	NA
chr19:4353219_4519732	HDGFL2	chr19	4353219	4519732	rs12971909	chr19:4466466	0.9175	MIR4747	ENSG00000263409	236	0.773055	0.194995	0.0138095	0.00346863	0.0146716	0	0	CD4naive	eQTL	pvalue	NA	NA
chr15:79125587_79260741	RASGRF1	chr15	79125587	79260741	rs62013236	chr15:79247482	1.1334		ENSG00000260776	235	0.790727	0.175542	0.0156102	0.0034508	0.0146696	1	0.587234	TFH	eQTL	pvalue	NA	NA
chr1:160698276_160925186	SLAMF7	chr1	160698276	160925186	rs983494	chr1:160703965	1.1061		ENSG00000226889	355	0.806713	0.144464	0.0289825	0.00517544	0.0146645	1	0.808451	monocytes	eQTL	pvalue	NA	NA
chr12:6488450_6553604	LTBR	chr12	6488450	6553604	rs2364485	chr12:6514963	0.9041	ING4	ENSG00000111653	49	0.854069	0.12698	0.00374539	0.000542186	0.0146643	1	0.489796	TREG_MEM	eQTL	pvalue	0.0521019	4
chr11:14376802_15361047	PDE3B	chr11	14376802	15361047	.	chr11:14868316	0.7068	SPON1-AS1	ENSG00000254418	1103	0.728705	0.161566	0.0778245	0.0172403	0.0146642	-1	0.42883	CD8stim	eQTL	pvalue	NA	NA
chr19:10744807_11274530	SMARCA4	chr19	10744807	11274530	rs12609500	chr19:11173928	1.0997	RSL24D1P8	ENSG00000237273	187	0.84526	0.124332	0.0137394	0.0020063	0.0146624	1	0.491979	NK	eQTL	pvalue	NA	NA
chr19:4353219_4519732	HDGFL2	chr19	4353219	4519732	rs12971909	chr19:4466466	0.9175		ENSG00000267138	222	0.776782	0.191727	0.0135113	0.00332022	0.0146598	1	0.734234	M2	eQTL	pvalue	NA	NA
chr19:4353219_4519732	HDGFL2	chr19	4353219	4519732	rs12971909	chr19:4466466	0.9175	LRG1	ENSG00000171236	235	0.775141	0.191603	0.0149268	0.00367502	0.0146546	-1	0.289362	CD8naive	eQTL	pvalue	3.4235e-05	10
chr12:6488450_6553604	LTBR	chr12	6488450	6553604	rs2364485	chr12:6514963	0.9041	PTPN6	ENSG00000111679	49	0.854169	0.126995	0.00365406	0.000528617	0.0146538	-1	0.510204	TREG_MEM	eQTL	pvalue	0.999912	1
chr19:4353219_4519732	HDGFL2	chr19	4353219	4519732	rs12971909	chr19:4466466	0.9175	NA	ENSG00000264899	221	0.776847	0.191761	0.0134379	0.00330244	0.0146514	1	0.357466	monocytes	eQTL	pvalue	NA	NA
chr19:4353219_4519732	HDGFL2	chr19	4353219	4519732	rs12971909	chr19:4466466	0.9175		ENSG00000252408	234	0.774989	0.191521	0.0151184	0.00372152	0.0146503	1	0.397436	CD4stim	eQTL	pvalue	NA	NA
chr1:11853206_12099345	CLCN6	chr1	11853206	12099345	rs198398	chr1:11883342	1.189	HNRNPCL1	ENSG00000179172	354	0.78376	0.165723	0.0296191	0.00624822	0.0146491	-1	0.539548	CD4stim	eQTL	pvalue	0.0107233	10
chr12:111384730_112382251	SH2B3 - ATXN2	chr12	111384730	112382251	rs3184504	chr12:111884608	1.0709	LINC02356	ENSG00000257595	581	0.760341	0.168127	0.0465946	0.0102884	0.0146487	1	0.209983	TREGnaive	eQTL	pvalue	NA	NA
chr15:79125587_79260741	RASGRF1	chr15	79125587	79260741	rs62013236	chr15:79247482	1.1334		ENSG00000260776	235	0.791007	0.175604	0.0153509	0.00339326	0.014644	1	0.485106	Bnaive	eQTL	pvalue	NA	NA
chr11:46876450_47860184	MYBPC3	chr11	46876450	47860184	rs2269434	chr11:47360412	0.9175	C11orf94	ENSG00000234776	65	0.815239	0.164227	0.00491543	0.000975549	0.0146439	-1	0.0153846	Bnaive	eQTL	pvalue	0.000289638	9
chr22:37250026_37277844	NCF4	chr22	37250026	37277844	rs760517	chr22:37258986	1.0877	NA	ENSG00000238569	72	0.85651	0.121021	0.00686962	0.000956006	0.0146433	1	0.166667	TH2	eQTL	pvalue	NA	NA
chr1:11853206_12099345	CLCN6	chr1	11853206	12099345	rs198398	chr1:11883342	1.189	NA	ENSG00000204513	403	0.758403	0.196129	0.0245037	0.0063222	0.0146424	0	0	CD8naive	eQTL	pvalue	NA	8
chr1:11853206_12099345	CLCN6	chr1	11853206	12099345	rs198398	chr1:11883342	1.189	NA	ENSG00000204513	403	0.758403	0.196129	0.0245037	0.0063222	0.0146424	0	0	TH17	eQTL	pvalue	NA	8
chr1:11853206_12099345	CLCN6	chr1	11853206	12099345	rs198398	chr1:11883342	1.189	NA	ENSG00000204513	403	0.758403	0.196129	0.0245037	0.0063222	0.0146424	0	0	TH2	eQTL	pvalue	NA	8
chr1:11853206_12099345	CLCN6	chr1	11853206	12099345	rs198398	chr1:11883342	1.189	NA	ENSG00000204513	403	0.758403	0.196129	0.0245037	0.0063222	0.0146424	0	0	TREGnaive	eQTL	pvalue	NA	8
chr1:11853206_12099345	CLCN6	chr1	11853206	12099345	rs198398	chr1:11883342	1.189	NA	ENSG00000204513	403	0.758403	0.196129	0.0245037	0.0063222	0.0146424	0	0	CD4stim	eQTL	pvalue	NA	8
chr1:11853206_12099345	CLCN6	chr1	11853206	12099345	rs198398	chr1:11883342	1.189	NA	ENSG00000204513	403	0.758403	0.196129	0.0245037	0.0063222	0.0146424	0	0	CD8stim	eQTL	pvalue	NA	8
chr1:11853206_12099345	CLCN6	chr1	11853206	12099345	rs198398	chr1:11883342	1.189	NA	ENSG00000204513	403	0.758403	0.196129	0.0245037	0.0063222	0.0146424	0	0	TFH	eQTL	pvalue	NA	8
chr1:11853206_12099345	CLCN6	chr1	11853206	12099345	rs198398	chr1:11883342	1.189	NA	ENSG00000204513	403	0.758403	0.196129	0.0245037	0.0063222	0.0146424	0	0	TREG_MEM	eQTL	pvalue	NA	8
chr11:36415903_36603706	PRR5L	chr11	36415903	36603706	rs1365120	chr11:36438075	0.8873	SLC1A2	ENSG00000110436	91	0.82467	0.152773	0.00669033	0.00122476	0.0146422	1	0.428571	TH2	eQTL	pvalue	0.907793	3
chr1:11853206_12099345	CLCN6	chr1	11853206	12099345	rs198398	chr1:11883342	1.189	LINC01784	ENSG00000228338	422	0.757027	0.196079	0.0256292	0.00662363	0.0146416	0	0	CD8naive	eQTL	pvalue	NA	NA
chr1:11853206_12099345	CLCN6	chr1	11853206	12099345	rs198398	chr1:11883342	1.189	LINC01784	ENSG00000228338	422	0.757027	0.196079	0.0256292	0.00662363	0.0146416	0	0	TH17	eQTL	pvalue	NA	NA
chr1:11853206_12099345	CLCN6	chr1	11853206	12099345	rs198398	chr1:11883342	1.189	LINC01784	ENSG00000228338	422	0.757027	0.196079	0.0256292	0.00662363	0.0146416	0	0	TH2	eQTL	pvalue	NA	NA
chr1:11853206_12099345	CLCN6	chr1	11853206	12099345	rs198398	chr1:11883342	1.189	LINC01784	ENSG00000228338	422	0.757027	0.196079	0.0256292	0.00662363	0.0146416	0	0	TREGnaive	eQTL	pvalue	NA	NA
chr1:11853206_12099345	CLCN6	chr1	11853206	12099345	rs198398	chr1:11883342	1.189	LINC01784	ENSG00000228338	422	0.757027	0.196079	0.0256292	0.00662363	0.0146416	0	0	CD4stim	eQTL	pvalue	NA	NA
chr1:11853206_12099345	CLCN6	chr1	11853206	12099345	rs198398	chr1:11883342	1.189	LINC01784	ENSG00000228338	422	0.757027	0.196079	0.0256292	0.00662363	0.0146416	0	0	CD8stim	eQTL	pvalue	NA	NA
chr1:11853206_12099345	CLCN6	chr1	11853206	12099345	rs198398	chr1:11883342	1.189	LINC01784	ENSG00000228338	422	0.757027	0.196079	0.0256292	0.00662363	0.0146416	0	0	TFH	eQTL	pvalue	NA	NA
chr1:11853206_12099345	CLCN6	chr1	11853206	12099345	rs198398	chr1:11883342	1.189	LINC01784	ENSG00000228338	422	0.757027	0.196079	0.0256292	0.00662363	0.0146416	0	0	TREG_MEM	eQTL	pvalue	NA	NA
chr1:11853206_12099345	CLCN6	chr1	11853206	12099345	rs198398	chr1:11883342	1.189	NA	ENSG00000204513	400	0.758684	0.196109	0.0243013	0.00626689	0.0146391	0	0	THSTAR	eQTL	pvalue	NA	8
chr12:6488450_6553604	LTBR	chr12	6488450	6553604	rs2364485	chr12:6514963	0.9041	CDCA3	ENSG00000111665	53	0.797377	0.182957	0.00410069	0.000926261	0.0146389	-1	0.245283	TH1	eQTL	pvalue	0.913578	3
chr1:11853206_12099345	CLCN6	chr1	11853206	12099345	rs198398	chr1:11883342	1.189	LINC01784	ENSG00000228338	419	0.757307	0.196059	0.0254276	0.0065683	0.0146384	0	0	THSTAR	eQTL	pvalue	NA	NA
chr1:11853206_12099345	CLCN6	chr1	11853206	12099345	rs198398	chr1:11883342	1.189	NA	ENSG00000204513	391	0.759431	0.196123	0.0237023	0.00610647	0.0146372	0	0	NK	eQTL	pvalue	NA	8
chr22:37250026_37277844	NCF4	chr22	37250026	37277844	rs760517	chr22:37258986	1.0877		ENSG00000243902	72	0.857622	0.121178	0.00576331	0.000799695	0.0146369	-1	0.0555556	CD4stim	eQTL	pvalue	NA	NA
chr1:11853206_12099345	CLCN6	chr1	11853206	12099345	rs198398	chr1:11883342	1.189	NA	ENSG00000204513	392	0.759356	0.196115	0.0237684	0.0061239	0.0146368	0	0	M2	eQTL	pvalue	NA	8
chr1:11853206_12099345	CLCN6	chr1	11853206	12099345	rs198398	chr1:11883342	1.189	LINC01784	ENSG00000228338	410	0.758052	0.196073	0.0248308	0.00640795	0.0146365	0	0	NK	eQTL	pvalue	NA	NA
chr1:11853206_12099345	CLCN6	chr1	11853206	12099345	rs198398	chr1:11883342	1.189	LINC01784	ENSG00000228338	411	0.757977	0.196065	0.0248967	0.00642537	0.0146361	0	0	M2	eQTL	pvalue	NA	NA
chr12:6488450_6553604	LTBR	chr12	6488450	6553604	rs2364485	chr12:6514963	0.9041		ENSG00000256913	49	0.842715	0.125292	0.015124	0.00223394	0.0146356	1	0.530612	TH2	eQTL	pvalue	NA	NA
chr12:9445978_9939813	CLECL1	chr12	9445978	9939813	rs7977720	chr12:9866349	0.903	SUPT4H1P2	ENSG00000246115	278	0.792886	0.168705	0.0196156	0.00415903	0.014635	1	0.892086	TH2	eQTL	pvalue	NA	NA
chr17:37869878_38507250	NR1D1	chr17	37869878	38507250	rs883871	chr17:38252660	0.9009	KRT23	ENSG00000108244	458	0.78221	0.159875	0.0359478	0.00733267	0.0146347	-1	0.537118	NK	eQTL	pvalue	2.82683e-08	8
chr12:6488450_6553604	LTBR	chr12	6488450	6553604	rs2364485	chr12:6514963	0.9041	VWF	ENSG00000110799	49	0.853523	0.126899	0.00432146	0.00062787	0.0146286	1	0.591837	TH17	eQTL	pvalue	1.52411e-11	4
chr12:111384730_112382251	SH2B3 - ATXN2	chr12	111384730	112382251	rs3184504	chr12:111884608	1.0709	SLC25A3P2	ENSG00000258373	547	0.771662	0.169826	0.0359801	0.00790381	0.0146285	-1	0.45521	NK	eQTL	pvalue	NA	NA
chr19:4353219_4519732	HDGFL2	chr19	4353219	4519732	rs12971909	chr19:4466466	0.9175	NA	ENSG00000034063	224	0.776553	0.191719	0.0137258	0.00337406	0.0146283	-1	0.339286	THSTAR	eQTL	pvalue	NA	NA
chr12:9445978_9939813	CLECL1	chr12	9445978	9939813	rs7977720	chr12:9866349	0.903	CLEC4E	ENSG00000166523	277	0.79283	0.168558	0.0197904	0.00419288	0.014628	1	0.783394	NK	eQTL	pvalue	0.00355803	8
chr1:11853206_12099345	CLCN6	chr1	11853206	12099345	rs198398	chr1:11883342	1.189	NA	ENSG00000204513	385	0.760041	0.196042	0.0232958	0.00599421	0.0146265	0	0	Bnaive	eQTL	pvalue	NA	8
chr1:11853206_12099345	CLCN6	chr1	11853206	12099345	rs198398	chr1:11883342	1.189	NA	ENSG00000204513	385	0.760041	0.196042	0.0232958	0.00599421	0.0146265	0	0	monocytes	eQTL	pvalue	NA	8
chr1:11853206_12099345	CLCN6	chr1	11853206	12099345	rs198398	chr1:11883342	1.189	LINC01784	ENSG00000228338	404	0.75866	0.195993	0.024426	0.0062956	0.0146258	0	0	Bnaive	eQTL	pvalue	NA	NA
chr1:11853206_12099345	CLCN6	chr1	11853206	12099345	rs198398	chr1:11883342	1.189	LINC01784	ENSG00000228338	404	0.75866	0.195993	0.024426	0.0062956	0.0146258	0	0	monocytes	eQTL	pvalue	NA	NA
chr12:111384730_112382251	SH2B3 - ATXN2	chr12	111384730	112382251	rs3184504	chr12:111884608	1.0709		ENSG00000257494	487	0.76019	0.166215	0.0484029	0.0105686	0.0146238	-1	0.0903491	CD4stim	eQTL	pvalue	NA	NA
chr11:14376802_15361047	PDE3B	chr11	14376802	15361047	.	chr11:14868316	0.7068	PDE3B	ENSG00000152270	1186	0.720636	0.160562	0.0852094	0.0189706	0.0146222	-1	0.577572	Bnaive	eQTL	pvalue	0.00361647	3
chr12:111384730_112382251	SH2B3 - ATXN2	chr12	111384730	112382251	rs3184504	chr12:111884608	1.0709	NAA25	ENSG00000111300	543	0.734626	0.161395	0.0732752	0.0160838	0.01462	-1	0.0810313	monocytes	eQTL	pvalue	0.99999	1
chr12:111384730_112382251	SH2B3 - ATXN2	chr12	111384730	112382251	rs3184504	chr12:111884608	1.0709	ERP29	ENSG00000089248	551	0.756369	0.166759	0.0510183	0.0112335	0.01462	1	0.513612	TH17	eQTL	pvalue	0.470649	3
chr17:37869878_38507250	NR1D1	chr17	37869878	38507250	rs883871	chr17:38252660	0.9009	KRT39	ENSG00000196859	350	0.792014	0.159071	0.0285718	0.00572385	0.0146199	-1	0.185714	Bnaive	eQTL	pvalue	8.4558e-09	7
chr10:31134557_31530302	ZNF438	chr10	31134557	31530302	rs1087056	chr10:31395761	0.9254	RPS4XP11	ENSG00000234335	250	0.804908	0.158734	0.0181712	0.00356888	0.0146184	1	0.404	NK	eQTL	pvalue	NA	NA
chr11:14376802_15361047	PDE3B	chr11	14376802	15361047	.	chr11:14868316	0.7068	OR7E41P	ENSG00000250640	1206	0.725583	0.162802	0.0792342	0.0177635	0.0146179	-1	0.585406	CD8naive	eQTL	pvalue	NA	NA
chr1:11853206_12099345	CLCN6	chr1	11853206	12099345	rs198398	chr1:11883342	1.189	NA	ENSG00000204513	400	0.758944	0.195878	0.0243044	0.00625819	0.0146155	0	0	TH1	eQTL	pvalue	NA	8
chr6:16604573_16704067	ATXN1	chr6	16604573	16704067	rs719316	chr6:16672760	1.0674	MIR4639	ENSG00000263712	192	0.820979	0.145712	0.0158894	0.00280551	0.0146148	1	0.71875	CD4naive	eQTL	pvalue	NA	NA
chr1:11853206_12099345	CLCN6	chr1	11853206	12099345	rs198398	chr1:11883342	1.189	LINC01784	ENSG00000228338	419	0.757566	0.195829	0.0254311	0.00655927	0.0146148	0	0	TH1	eQTL	pvalue	NA	NA
chr19:4353219_4519732	HDGFL2	chr19	4353219	4519732	rs12971909	chr19:4466466	0.9175		ENSG00000267231	235	0.775739	0.19175	0.0143634	0.0035358	0.0146114	1	0.506383	TH2	eQTL	pvalue	NA	NA
chr12:9445978_9939813	CLECL1	chr12	9445978	9939813	rs7977720	chr12:9866349	0.903	CLEC6A	ENSG00000205846	249	0.789021	0.174678	0.0177713	0.0039197	0.0146101	1	0.301205	M2	eQTL	pvalue	1.79123e-06	8
chr22:40104694_40376383	ENTHD1	chr22	40104694	40376383	rs137955	chr22:40291807	1.064	XPNPEP3	ENSG00000196236	68	0.924404	0.0518996	0.00861945	0.000469321	0.0146075	1	0.676471	TFH	eQTL	pvalue	8.88349e-06	5
chr6:16604573_16704067	ATXN1	chr6	16604573	16704067	rs719316	chr6:16672760	1.0674		ENSG00000218073	187	0.814731	0.152003	0.0157371	0.00292143	0.0146075	-1	0.299465	TH1	eQTL	pvalue	NA	NA
chr22:37250026_37277844	NCF4	chr22	37250026	37277844	rs760517	chr22:37258986	1.0877	H1-0	ENSG00000189060	72	0.857142	0.121111	0.00626958	0.00087126	0.014606	-1	0.472222	CD8naive	eQTL	pvalue	NA	5
chr11:14376802_15361047	PDE3B	chr11	14376802	15361047	.	chr11:14868316	0.7068	RNA5SP332	ENSG00000212365	805	0.757468	0.159387	0.056637	0.011903	0.0146046	-1	0.554037	TREG_MEM	eQTL	pvalue	NA	NA
chr12:111384730_112382251	SH2B3 - ATXN2	chr12	111384730	112382251	rs3184504	chr12:111884608	1.0709	PPTC7	ENSG00000196850	285	0.803866	0.156786	0.0207191	0.00402646	0.0146027	-1	0.550877	TREGnaive	eQTL	pvalue	0.354852	2
chr9:100551768_100895720	TRIM14	chr9	100551768	100895720	rs7855251	chr9:100868189	1.1164	YRDCP2	ENSG00000236745	322	0.790999	0.146796	0.040164	0.00743915	0.0146022	-1	0.767081	TFH	eQTL	pvalue	NA	NA
chr12:111384730_112382251	SH2B3 - ATXN2	chr12	111384730	112382251	rs3184504	chr12:111884608	1.0709	ERP29	ENSG00000089248	551	0.7585	0.167229	0.0489039	0.0107674	0.0146004	1	0.898367	TREGnaive	eQTL	pvalue	0.470649	3
chr12:9445978_9939813	CLECL1	chr12	9445978	9939813	rs7977720	chr12:9866349	0.903	OR7E148P	ENSG00000214487	210	0.797672	0.16898	0.0154828	0.0032653	0.0146003	1	0.695238	THSTAR	eQTL	pvalue	NA	NA
chr19:10258259_10897760	TYK2	chr19	10258259	10897760	rs34536443	chr19:10463118	1.3037		ENSG00000213304	433	0.823972	0.12159	0.0347291	0.00511024	0.0145979	1	0.52194	CD4stim	eQTL	pvalue	NA	NA
chr12:111384730_112382251	SH2B3 - ATXN2	chr12	111384730	112382251	rs3184504	chr12:111884608	1.0709	NA	ENSG00000270018	576	0.746575	0.164603	0.0608298	0.013397	0.014596	1	0.881944	monocytes	eQTL	pvalue	NA	NA
chr12:111384730_112382251	SH2B3 - ATXN2	chr12	111384730	112382251	rs3184504	chr12:111884608	1.0709		ENSG00000258240	579	0.755135	0.166929	0.0518862	0.0114553	0.0145952	-1	0.165803	CD4stim	eQTL	pvalue	NA	NA
chr11:14376802_15361047	PDE3B	chr11	14376802	15361047	.	chr11:14868316	0.7068	CYP2R1	ENSG00000186104	1206	0.721714	0.161934	0.083125	0.0186365	0.0145909	-1	0.321725	TH17	eQTL	pvalue	3.05145e-09	7
chr6:16604573_16704067	ATXN1	chr6	16604573	16704067	rs719316	chr6:16672760	1.0674	MRPL42P2	ENSG00000216364	194	0.817486	0.145167	0.019339	0.00341958	0.0145888	1	0.670103	NK	eQTL	pvalue	NA	NA
chr17:37869878_38507250	NR1D1	chr17	37869878	38507250	rs883871	chr17:38252660	0.9009	KRT23	ENSG00000108244	460	0.781982	0.159855	0.0361913	0.00738376	0.0145874	-1	0.458696	CD8naive	eQTL	pvalue	2.82683e-08	8
chr17:37869878_38507250	NR1D1	chr17	37869878	38507250	rs883871	chr17:38252660	0.9009	KRT40	ENSG00000204889	315	0.795074	0.15924	0.0259231	0.00517736	0.0145854	1	0.492063	monocytes	eQTL	pvalue	0.000203217	8
chr11:14376802_15361047	PDE3B	chr11	14376802	15361047	.	chr11:14868316	0.7068	CALCA	ENSG00000110680	1206	0.721294	0.16184	0.0835503	0.0187319	0.0145839	-1	0.349088	TFH	eQTL	pvalue	0.00139556	9
chr2:24688055_25386524	ADCY3	chr2	24688055	25386524	rs11125803	chr2:25052177	0.9271		ENSG00000218682	547	0.778853	0.152335	0.0453696	0.0088592	0.0145837	-1	0.755027	CD8naive	eQTL	pvalue	NA	NA
chr19:4353219_4519732	HDGFL2	chr19	4353219	4519732	rs12971909	chr19:4466466	0.9175	EBI3	ENSG00000105246	222	0.776889	0.191753	0.0134668	0.00330931	0.0145813	1	0.423423	M2	eQTL	pvalue	0.0195996	5
chr11:36415903_36603706	PRR5L	chr11	36415903	36603706	rs1365120	chr11:36438075	0.8873	SLC1A2	ENSG00000110436	91	0.821357	0.152159	0.0100556	0.00184826	0.0145806	-1	0.0769231	TFH	eQTL	pvalue	0.907793	3
chr22:37250026_37277844	NCF4	chr22	37250026	37277844	rs760517	chr22:37258986	1.0877	NA	ENSG00000252142	72	0.8581	0.121246	0.00533575	0.00073934	0.0145793	1	0.625	TREG_MEM	eQTL	pvalue	NA	NA
chr22:37250026_37277844	NCF4	chr22	37250026	37277844	rs760517	chr22:37258986	1.0877	NA	ENSG00000238569	72	0.855614	0.120895	0.00782302	0.00109078	0.0145777	1	0.513889	TH17	eQTL	pvalue	NA	NA
chr22:37250026_37277844	NCF4	chr22	37250026	37277844	rs760517	chr22:37258986	1.0877	RBFOX2	ENSG00000100320	72	0.856043	0.120955	0.00739351	0.00103009	0.0145775	1	0.555556	TH2	eQTL	pvalue	0.993207	1
chr7:28138193_28260538	JAZF1	chr7	28138193	28260538	rs10245867	chr7:28142186	0.9393	JAZF1	ENSG00000153814	219	0.867934	0.0428836	0.0711072	0.00349875	0.0145762	1	0.776256	TH1	eQTL	pvalue	0.958302	2
chr12:9445978_9939813	CLECL1	chr12	9445978	9939813	rs7977720	chr12:9866349	0.903		ENSG00000243830	251	0.794369	0.168563	0.0185671	0.00392532	0.0145752	-1	0.454183	NK	eQTL	pvalue	NA	NA
chr11:128354372_128485470	ETS1	chr11	128354372	128485470	rs4262739	chr11:128421175	0.9351	BARX2	ENSG00000043039	157	0.861242	0.10808	0.0143215	0.00178268	0.0145729	1	0.528662	CD8naive	eQTL	pvalue	0.123464	4
chr11:14376802_15361047	PDE3B	chr11	14376802	15361047	.	chr11:14868316	0.7068	PDE3B	ENSG00000152270	1206	0.705666	0.158333	0.0991934	0.0222419	0.0145658	1	0.640133	TREGnaive	eQTL	pvalue	0.00361647	3
chr19:4353219_4519732	HDGFL2	chr19	4353219	4519732	rs12971909	chr19:4466466	0.9175	NMRK2	ENSG00000077009	222	0.780275	0.187846	0.0139684	0.00334823	0.0145623	-1	0.481982	NK	eQTL	pvalue	1.1663e-07	10
chr12:111384730_112382251	SH2B3 - ATXN2	chr12	111384730	112382251	rs3184504	chr12:111884608	1.0709	ADAM1B	ENSG00000226469	579	0.763374	0.16875	0.0436746	0.00964006	0.0145619	1	0.183074	CD4stim	eQTL	pvalue	NA	NA
chr12:111384730_112382251	SH2B3 - ATXN2	chr12	111384730	112382251	rs3184504	chr12:111884608	1.0709	PHETA1	ENSG00000198324	578	0.76371	0.168584	0.043546	0.00959793	0.0145616	1	0.602076	M2	eQTL	pvalue	NA	9
chr17:37869878_38507250	NR1D1	chr17	37869878	38507250	rs883871	chr17:38252660	0.9009	KRT23	ENSG00000108244	460	0.786103	0.160698	0.0320931	0.00654602	0.0145599	-1	0.663043	CD8stim	eQTL	pvalue	2.82683e-08	8
chr12:9445978_9939813	CLECL1	chr12	9445978	9939813	rs7977720	chr12:9866349	0.903	LINC00937	ENSG00000226091	162	0.803051	0.168427	0.0115561	0.00240915	0.0145568	-1	0.364198	CD4naive	eQTL	pvalue	NA	NA
chr12:111384730_112382251	SH2B3 - ATXN2	chr12	111384730	112382251	rs3184504	chr12:111884608	1.0709		ENSG00000200135	548	0.76833	0.169295	0.0391972	0.00862221	0.0145558	-1	0.485401	TREG_MEM	eQTL	pvalue	NA	NA
chr6:16604573_16704067	ATXN1	chr6	16604573	16704067	rs719316	chr6:16672760	1.0674	MRPL42P2	ENSG00000216364	192	0.821558	0.145814	0.0153609	0.00271178	0.0145552	-1	0.479167	CD4naive	eQTL	pvalue	NA	NA
chr19:4353219_4519732	HDGFL2	chr19	4353219	4519732	rs12971909	chr19:4466466	0.9175	SMIM24	ENSG00000095932	174	0.781483	0.190128	0.0111396	0.00269561	0.0145536	-1	0.241379	CD8stim	eQTL	pvalue	NA	8
chr12:111384730_112382251	SH2B3 - ATXN2	chr12	111384730	112382251	rs3184504	chr12:111884608	1.0709		ENSG00000258323	549	0.770113	0.169734	0.037381	0.00822426	0.0145478	1	0.730419	TFH	eQTL	pvalue	NA	NA
chr12:6488450_6553604	LTBR	chr12	6488450	6553604	rs2364485	chr12:6514963	0.9041	CD27-AS1	ENSG00000215039	53	0.797625	0.183014	0.00393225	0.000887709	0.0145404	-1	0.622642	TH1	eQTL	pvalue	NA	NA
chr12:9445978_9939813	CLECL1	chr12	9445978	9939813	rs7977720	chr12:9866349	0.903		ENSG00000256136	178	0.796558	0.168181	0.0171209	0.00360027	0.01454	-1	0.483146	TH17	eQTL	pvalue	NA	NA
chr19:4353219_4519732	HDGFL2	chr19	4353219	4519732	rs12971909	chr19:4466466	0.9175	SMIM24	ENSG00000095932	174	0.781157	0.190049	0.0114784	0.00277804	0.0145384	1	0.551724	CD8naive	eQTL	pvalue	NA	8
chr11:95336816_95593575	FAM76B	chr11	95336816	95593575	rs56095240	chr11:95421830	0.8885	SESN3	ENSG00000149212	488	0.8393	0.104215	0.0373293	0.00462062	0.0145353	1	0.538934	TREGnaive	eQTL	pvalue	0.994296	2
chr19:10258259_10897760	TYK2	chr19	10258259	10897760	rs34536443	chr19:10463118	1.3037		ENSG00000213304	439	0.822763	0.122287	0.0351986	0.00521702	0.0145343	1	0.371298	TH2	eQTL	pvalue	NA	NA
chr9:100551768_100895720	TRIM14	chr9	100551768	100895720	rs7855251	chr9:100868189	1.1164	YRDCP2	ENSG00000236745	306	0.81047	0.145326	0.0251721	0.00449909	0.0145327	-1	0.656863	TH1	eQTL	pvalue	NA	NA
chr11:14376802_15361047	PDE3B	chr11	14376802	15361047	.	chr11:14868316	0.7068	FAR1-IT1	ENSG00000254791	309	0.800473	0.159342	0.0214077	0.00424687	0.0145307	1	0.423948	M2	eQTL	pvalue	NA	NA
chr12:6488450_6553604	LTBR	chr12	6488450	6553604	rs2364485	chr12:6514963	0.9041	CD27	ENSG00000139193	53	0.798008	0.183102	0.00355745	0.000801721	0.0145306	-1	0.339623	TH1	eQTL	pvalue	0.266793	6
chr22:37250026_37277844	NCF4	chr22	37250026	37277844	rs760517	chr22:37258986	1.0877		ENSG00000223695	72	0.857764	0.121199	0.00571435	0.000792884	0.0145301	1	0.819444	monocytes	eQTL	pvalue	NA	NA
chr19:4353219_4519732	HDGFL2	chr19	4353219	4519732	rs12971909	chr19:4466466	0.9175		ENSG00000267408	222	0.780587	0.187921	0.0136848	0.00328	0.0145269	1	0.693694	NK	eQTL	pvalue	NA	NA
chr12:6488450_6553604	LTBR	chr12	6488450	6553604	rs2364485	chr12:6514963	0.9041	LPCAT3	ENSG00000111684	49	0.854177	0.126996	0.0037591	0.000544365	0.0145237	1	0.714286	CD4naive	eQTL	pvalue	0.980679	1
chr12:111384730_112382251	SH2B3 - ATXN2	chr12	111384730	112382251	rs3184504	chr12:111884608	1.0709	VPS29	ENSG00000111237	244	0.840404	0.120196	0.0217763	0.00309995	0.0145235	-1	0.110656	CD8naive	eQTL	pvalue	0.934744	3
chr10:31134557_31530302	ZNF438	chr10	31134557	31530302	rs1087056	chr10:31395761	0.9254	RPS4XP11	ENSG00000234335	251	0.804403	0.158665	0.0187296	0.0036798	0.0145225	-1	0.203187	TH17	eQTL	pvalue	NA	NA
chr11:46876450_47860184	MYBPC3	chr11	46876450	47860184	rs2269434	chr11:47360412	0.9175	C11orf94	ENSG00000234776	65	0.815011	0.164181	0.00524438	0.00104194	0.0145222	-1	0.646154	M2	eQTL	pvalue	0.000289638	9
chr11:46876450_47860184	MYBPC3	chr11	46876450	47860184	rs2269434	chr11:47360412	0.9175	OR4C10P	ENSG00000184789	377	0.778912	0.17175	0.0285378	0.00627807	0.0145221	1	0.681698	TH1	eQTL	pvalue	NA	NA
chr22:37250026_37277844	NCF4	chr22	37250026	37277844	rs760517	chr22:37258986	1.0877	RBFOX2	ENSG00000100320	72	0.856698	0.121048	0.00679703	0.000945882	0.0145111	1	0.875	monocytes	eQTL	pvalue	0.993207	1
chr6:137679234_138285603	TNFAIP3	chr6	137679234	138285603	rs17780048	chr6:138179146	1.254		ENSG00000272189	518	0.839403	0.0992103	0.0419354	0.0049419	0.0145097	-1	0.426641	THSTAR	eQTL	pvalue	NA	NA
chr12:111384730_112382251	SH2B3 - ATXN2	chr12	111384730	112382251	rs3184504	chr12:111884608	1.0709	RPL7AP60	ENSG00000213152	449	0.777549	0.168092	0.0327784	0.00707161	0.0145089	1	0.476615	CD4stim	eQTL	pvalue	NA	NA
chr12:111384730_112382251	SH2B3 - ATXN2	chr12	111384730	112382251	rs3184504	chr12:111884608	1.0709	ADAM1A	ENSG00000229186	581	0.706123	0.156139	0.100928	0.0223028	0.014507	1	0.728055	THSTAR	eQTL	pvalue	NA	NA
chr17:37869878_38507250	NR1D1	chr17	37869878	38507250	rs883871	chr17:38252660	0.9009	NA	ENSG00000141720	24	0.78738	0.196214	0.00153368	0.000367687	0.014504	1	0.291667	NK	eQTL	pvalue	NA	1
chr12:111384730_112382251	SH2B3 - ATXN2	chr12	111384730	112382251	rs3184504	chr12:111884608	1.0709	CUX2	ENSG00000111249	581	0.766374	0.169461	0.0406814	0.00898103	0.0145021	1	0.7642	TH17	eQTL	pvalue	0.999656	1
chr3:187896912_188006605	LPP	chr3	187896912	188006605	rs13066789	chr3:187987624	1.0716	LINC02041	ENSG00000228952	182	0.849056	0.114695	0.0191719	0.00257533	0.014502	-1	0.362637	TFH	eQTL	pvalue	NA	NA
chr9:100551768_100895720	TRIM14	chr9	100551768	100895720	rs7855251	chr9:100868189	1.1164	MFSD14C	ENSG00000196312	361	0.778507	0.174699	0.0263859	0.00590658	0.0145016	-1	0.34626	CD4stim	eQTL	pvalue	NA	8
chr19:4353219_4519732	HDGFL2	chr19	4353219	4519732	rs12971909	chr19:4466466	0.9175	LRG1	ENSG00000171236	221	0.779906	0.187717	0.0144196	0.00345617	0.0145008	1	0.683258	TH1	eQTL	pvalue	3.4235e-05	10
chr12:6488450_6553604	LTBR	chr12	6488450	6553604	rs2364485	chr12:6514963	0.9041	ACRBP	ENSG00000111644	49	0.854347	0.127021	0.00360899	0.000522069	0.0145008	-1	0.346939	TH2	eQTL	pvalue	1.8809e-07	6
chr11:14376802_15361047	PDE3B	chr11	14376802	15361047	.	chr11:14868316	0.7068	NA	ENSG00000152268	606	0.76905	0.159845	0.0468837	0.00973015	0.0144915	-1	0.132013	TREGnaive	eQTL	pvalue	NA	NA
chr17:37869878_38507250	NR1D1	chr17	37869878	38507250	rs883871	chr17:38252660	0.9009	NA	ENSG00000141720	24	0.787373	0.196213	0.00155151	0.000372145	0.0144907	-1	0.541667	CD8stim	eQTL	pvalue	NA	1
chr12:111384730_112382251	SH2B3 - ATXN2	chr12	111384730	112382251	rs3184504	chr12:111884608	1.0709	RN7SKP71	ENSG00000201428	484	0.77665	0.16954	0.0322862	0.00703349	0.0144901	1	0.376033	monocytes	eQTL	pvalue	NA	NA
chr12:111384730_112382251	SH2B3 - ATXN2	chr12	111384730	112382251	rs3184504	chr12:111884608	1.0709	HVCN1	ENSG00000122986	334	0.78679	0.166325	0.0267539	0.00564121	0.0144898	1	0.323353	Bnaive	eQTL	pvalue	0.750491	3
chr17:37869878_38507250	NR1D1	chr17	37869878	38507250	rs883871	chr17:38252660	0.9009	KRT23	ENSG00000108244	460	0.781648	0.159787	0.0366078	0.00746899	0.0144877	1	0.395652	THSTAR	eQTL	pvalue	2.82683e-08	8
chr12:9445978_9939813	CLECL1	chr12	9445978	9939813	rs7977720	chr12:9866349	0.903	SUPT4H1P2	ENSG00000246115	278	0.791751	0.168463	0.0208726	0.00442664	0.0144864	1	0.57554	TH17	eQTL	pvalue	NA	NA
chr15:79125587_79260741	RASGRF1	chr15	79125587	79260741	rs62013236	chr15:79247482	1.1334	RN7SL214P	ENSG00000242066	226	0.794019	0.173362	0.0148945	0.0032375	0.0144863	1	0.911504	M2	eQTL	pvalue	NA	NA
chr11:46876450_47860184	MYBPC3	chr11	46876450	47860184	rs2269434	chr11:47360412	0.9175	C11orf94	ENSG00000234776	67	0.814772	0.164157	0.00549575	0.00109278	0.0144825	1	0.746269	THSTAR	eQTL	pvalue	0.000289638	9
chr12:111384730_112382251	SH2B3 - ATXN2	chr12	111384730	112382251	rs3184504	chr12:111884608	1.0709	ADAM1A	ENSG00000229186	578	0.727868	0.160672	0.0794537	0.0175244	0.0144818	1	0.842561	M2	eQTL	pvalue	NA	NA
chr6:16604573_16704067	ATXN1	chr6	16604573	16704067	rs719316	chr6:16672760	1.0674	ATXN1-AS1	ENSG00000229931	194	0.813001	0.151915	0.0173752	0.00323221	0.0144767	-1	0.247423	CD4stim	eQTL	pvalue	NA	NA
chr11:128354372_128485470	ETS1	chr11	128354372	128485470	rs4262739	chr11:128421175	0.9351	RNU6-876P	ENSG00000212597	157	0.861709	0.108139	0.0139405	0.00173497	0.014476	1	0.528662	TH2	eQTL	pvalue	NA	NA
chr11:36415903_36603706	PRR5L	chr11	36415903	36603706	rs1365120	chr11:36438075	0.8873	SLC1A2	ENSG00000110436	91	0.823847	0.15262	0.00765399	0.00140345	0.0144754	-1	0.0989011	M2	eQTL	pvalue	0.907793	3
chr6:135188731_135538639	MYB	chr6	135188731	135538639	rs2327586	chr6:135495226	1.1113	SLC2A12	ENSG00000146411	299	0.855946	0.0970314	0.0292552	0.00330195	0.0144657	1	0.77592	CD8naive	eQTL	pvalue	0.0194084	5
chr12:9445978_9939813	CLECL1	chr12	9445978	9939813	rs7977720	chr12:9866349	0.903	OR7E148P	ENSG00000214487	210	0.793622	0.168122	0.0196445	0.00414706	0.0144637	-1	0.366667	TH17	eQTL	pvalue	NA	NA
chr5:133827615_134321836	JADE2	chr5	133827615	134321836	rs2084007	chr5:133891282	1.0826	TXNDC15	ENSG00000113621	293	0.0187493	0.124472	0.110271	0.732046	0.0144619	-1	0.259386	TREG_MEM	eQTL	pvalue	0.109183	5
chr1:6333701_6562784	ESPN	chr1	6333701	6562784	rs2986736	chr1:6512547	0.8994	CAMTA1-AS1	ENSG00000225126	63	0.82018	0.159668	0.00477842	0.000915776	0.0144581	1	0.238095	NK	eQTL	pvalue	NA	NA
chr12:6488450_6553604	LTBR	chr12	6488450	6553604	rs2364485	chr12:6514963	0.9041	RNU6-781P	ENSG00000252186	49	0.854308	0.127015	0.00368734	0.000533764	0.0144554	-1	0.714286	THSTAR	eQTL	pvalue	NA	NA
chr12:111384730_112382251	SH2B3 - ATXN2	chr12	111384730	112382251	rs3184504	chr12:111884608	1.0709	NA	ENSG00000266269	581	0.766909	0.16958	0.0401857	0.00887144	0.0144544	1	0.855422	TH17	eQTL	pvalue	NA	NA
chr12:6488450_6553604	LTBR	chr12	6488450	6553604	rs2364485	chr12:6514963	0.9041	PHB2	ENSG00000215021	53	0.797796	0.183053	0.00383263	0.000864941	0.0144528	1	0.509434	TH1	eQTL	pvalue	0.0758354	4
chr12:6488450_6553604	LTBR	chr12	6488450	6553604	rs2364485	chr12:6514963	0.9041	CLSTN3	ENSG00000139182	49	0.854113	0.126986	0.00388611	0.00056332	0.0144514	-1	0.55102	CD8naive	eQTL	pvalue	0.997858	2
chr12:6488450_6553604	LTBR	chr12	6488450	6553604	rs2364485	chr12:6514963	0.9041	C1RL-AS1	ENSG00000205885	49	0.853615	0.126912	0.00438945	0.000638161	0.0144452	-1	0.632653	TH2	eQTL	pvalue	NA	NA
chr19:16444965_16814328	EPS15L1	chr19	16444965	16814328	rs58166386	chr19:16559421	1.095		ENSG00000269752	127	0.820769	0.153776	0.00928572	0.0017253	0.0144439	-1	0.80315	CD4stim	eQTL	pvalue	NA	NA
chr11:14376802_15361047	PDE3B	chr11	14376802	15361047	.	chr11:14868316	0.7068	PSMA1	ENSG00000129084	1206	0.724673	0.162598	0.0802867	0.0179998	0.0144427	1	0.411277	TREGnaive	eQTL	pvalue	0.947988	2
chr6:16604573_16704067	ATXN1	chr6	16604573	16704067	rs719316	chr6:16672760	1.0674	MIR4639	ENSG00000263712	192	0.822033	0.145899	0.0149826	0.00264475	0.0144413	-1	0.671875	TFH	eQTL	pvalue	NA	NA
chr12:6488450_6553604	LTBR	chr12	6488450	6553604	rs2364485	chr12:6514963	0.9041		ENSG00000255966	53	0.798255	0.183159	0.00338463	0.00076216	0.0144396	1	0.603774	TH1	eQTL	pvalue	NA	NA
chr19:4353219_4519732	HDGFL2	chr19	4353219	4519732	rs12971909	chr19:4466466	0.9175		ENSG00000267436	235	0.776429	0.191921	0.0138111	0.00339944	0.0144391	0	0	CD8naive	eQTL	pvalue	NA	NA
chr19:4353219_4519732	HDGFL2	chr19	4353219	4519732	rs12971909	chr19:4466466	0.9175	FTLP5	ENSG00000266989	235	0.776429	0.191921	0.0138111	0.00339944	0.0144391	0	0	CD8naive	eQTL	pvalue	NA	NA
chr19:4353219_4519732	HDGFL2	chr19	4353219	4519732	rs12971909	chr19:4466466	0.9175	RN7SL202P	ENSG00000266627	235	0.776429	0.191921	0.0138111	0.00339944	0.0144391	0	0	CD8naive	eQTL	pvalue	NA	NA
chr19:4353219_4519732	HDGFL2	chr19	4353219	4519732	rs12971909	chr19:4466466	0.9175	NA	ENSG00000207733	235	0.776429	0.191921	0.0138111	0.00339944	0.0144391	0	0	CD8naive	eQTL	pvalue	NA	NA
chr19:4353219_4519732	HDGFL2	chr19	4353219	4519732	rs12971909	chr19:4466466	0.9175	MIR4746	ENSG00000266437	235	0.776429	0.191921	0.0138111	0.00339944	0.0144391	0	0	CD8naive	eQTL	pvalue	NA	NA
chr19:4353219_4519732	HDGFL2	chr19	4353219	4519732	rs12971909	chr19:4466466	0.9175		ENSG00000267030	235	0.776429	0.191921	0.0138111	0.00339944	0.0144391	0	0	CD8naive	eQTL	pvalue	NA	NA
chr19:4353219_4519732	HDGFL2	chr19	4353219	4519732	rs12971909	chr19:4466466	0.9175		ENSG00000268565	235	0.776429	0.191921	0.0138111	0.00339944	0.0144391	0	0	CD8naive	eQTL	pvalue	NA	NA
chr19:4353219_4519732	HDGFL2	chr19	4353219	4519732	rs12971909	chr19:4466466	0.9175		ENSG00000269604	235	0.776429	0.191921	0.0138111	0.00339944	0.0144391	0	0	CD8naive	eQTL	pvalue	NA	NA
chr19:4353219_4519732	HDGFL2	chr19	4353219	4519732	rs12971909	chr19:4466466	0.9175	MIR4747	ENSG00000263409	235	0.776429	0.191921	0.0138111	0.00339944	0.0144391	0	0	CD8naive	eQTL	pvalue	NA	NA
chr19:4353219_4519732	HDGFL2	chr19	4353219	4519732	rs12971909	chr19:4466466	0.9175		ENSG00000267436	235	0.776429	0.191921	0.0138111	0.00339944	0.0144391	0	0	TH17	eQTL	pvalue	NA	NA
chr19:4353219_4519732	HDGFL2	chr19	4353219	4519732	rs12971909	chr19:4466466	0.9175	RN7SL202P	ENSG00000266627	235	0.776429	0.191921	0.0138111	0.00339944	0.0144391	0	0	TH17	eQTL	pvalue	NA	NA
chr19:4353219_4519732	HDGFL2	chr19	4353219	4519732	rs12971909	chr19:4466466	0.9175	NA	ENSG00000207733	235	0.776429	0.191921	0.0138111	0.00339944	0.0144391	0	0	TH17	eQTL	pvalue	NA	NA
chr19:4353219_4519732	HDGFL2	chr19	4353219	4519732	rs12971909	chr19:4466466	0.9175	MIR4746	ENSG00000266437	235	0.776429	0.191921	0.0138111	0.00339944	0.0144391	0	0	TH17	eQTL	pvalue	NA	NA
chr19:4353219_4519732	HDGFL2	chr19	4353219	4519732	rs12971909	chr19:4466466	0.9175		ENSG00000267030	235	0.776429	0.191921	0.0138111	0.00339944	0.0144391	0	0	TH17	eQTL	pvalue	NA	NA
chr19:4353219_4519732	HDGFL2	chr19	4353219	4519732	rs12971909	chr19:4466466	0.9175		ENSG00000268565	235	0.776429	0.191921	0.0138111	0.00339944	0.0144391	0	0	TH17	eQTL	pvalue	NA	NA
chr19:4353219_4519732	HDGFL2	chr19	4353219	4519732	rs12971909	chr19:4466466	0.9175	NA	ENSG00000266209	235	0.776429	0.191921	0.0138111	0.00339944	0.0144391	0	0	TH17	eQTL	pvalue	NA	NA
chr19:4353219_4519732	HDGFL2	chr19	4353219	4519732	rs12971909	chr19:4466466	0.9175		ENSG00000269604	235	0.776429	0.191921	0.0138111	0.00339944	0.0144391	0	0	TH17	eQTL	pvalue	NA	NA
chr19:4353219_4519732	HDGFL2	chr19	4353219	4519732	rs12971909	chr19:4466466	0.9175	MIR4747	ENSG00000263409	235	0.776429	0.191921	0.0138111	0.00339944	0.0144391	0	0	TH17	eQTL	pvalue	NA	NA
chr19:4353219_4519732	HDGFL2	chr19	4353219	4519732	rs12971909	chr19:4466466	0.9175		ENSG00000267436	235	0.776429	0.191921	0.0138111	0.00339944	0.0144391	0	0	TH2	eQTL	pvalue	NA	NA
chr19:4353219_4519732	HDGFL2	chr19	4353219	4519732	rs12971909	chr19:4466466	0.9175	FTLP5	ENSG00000266989	235	0.776429	0.191921	0.0138111	0.00339944	0.0144391	0	0	TH2	eQTL	pvalue	NA	NA
chr19:4353219_4519732	HDGFL2	chr19	4353219	4519732	rs12971909	chr19:4466466	0.9175	RN7SL202P	ENSG00000266627	235	0.776429	0.191921	0.0138111	0.00339944	0.0144391	0	0	TH2	eQTL	pvalue	NA	NA
chr19:4353219_4519732	HDGFL2	chr19	4353219	4519732	rs12971909	chr19:4466466	0.9175	NA	ENSG00000207733	235	0.776429	0.191921	0.0138111	0.00339944	0.0144391	0	0	TH2	eQTL	pvalue	NA	NA
chr19:4353219_4519732	HDGFL2	chr19	4353219	4519732	rs12971909	chr19:4466466	0.9175	MIR4746	ENSG00000266437	235	0.776429	0.191921	0.0138111	0.00339944	0.0144391	0	0	TH2	eQTL	pvalue	NA	NA
chr19:4353219_4519732	HDGFL2	chr19	4353219	4519732	rs12971909	chr19:4466466	0.9175		ENSG00000267030	235	0.776429	0.191921	0.0138111	0.00339944	0.0144391	0	0	TH2	eQTL	pvalue	NA	NA
chr19:4353219_4519732	HDGFL2	chr19	4353219	4519732	rs12971909	chr19:4466466	0.9175		ENSG00000268565	235	0.776429	0.191921	0.0138111	0.00339944	0.0144391	0	0	TH2	eQTL	pvalue	NA	NA
chr19:4353219_4519732	HDGFL2	chr19	4353219	4519732	rs12971909	chr19:4466466	0.9175	MIR7-3	ENSG00000207630	235	0.776429	0.191921	0.0138111	0.00339944	0.0144391	0	0	TH2	eQTL	pvalue	NA	NA
chr19:4353219_4519732	HDGFL2	chr19	4353219	4519732	rs12971909	chr19:4466466	0.9175		ENSG00000269604	235	0.776429	0.191921	0.0138111	0.00339944	0.0144391	0	0	TH2	eQTL	pvalue	NA	NA
chr19:4353219_4519732	HDGFL2	chr19	4353219	4519732	rs12971909	chr19:4466466	0.9175	MIR4747	ENSG00000263409	235	0.776429	0.191921	0.0138111	0.00339944	0.0144391	0	0	TH2	eQTL	pvalue	NA	NA
chr19:4353219_4519732	HDGFL2	chr19	4353219	4519732	rs12971909	chr19:4466466	0.9175		ENSG00000267436	235	0.776429	0.191921	0.0138111	0.00339944	0.0144391	0	0	TREGnaive	eQTL	pvalue	NA	NA
chr19:4353219_4519732	HDGFL2	chr19	4353219	4519732	rs12971909	chr19:4466466	0.9175	FTLP5	ENSG00000266989	235	0.776429	0.191921	0.0138111	0.00339944	0.0144391	0	0	TREGnaive	eQTL	pvalue	NA	NA
chr19:4353219_4519732	HDGFL2	chr19	4353219	4519732	rs12971909	chr19:4466466	0.9175	RN7SL202P	ENSG00000266627	235	0.776429	0.191921	0.0138111	0.00339944	0.0144391	0	0	TREGnaive	eQTL	pvalue	NA	NA
chr19:4353219_4519732	HDGFL2	chr19	4353219	4519732	rs12971909	chr19:4466466	0.9175	NA	ENSG00000207733	235	0.776429	0.191921	0.0138111	0.00339944	0.0144391	0	0	TREGnaive	eQTL	pvalue	NA	NA
chr19:4353219_4519732	HDGFL2	chr19	4353219	4519732	rs12971909	chr19:4466466	0.9175	MIR4746	ENSG00000266437	235	0.776429	0.191921	0.0138111	0.00339944	0.0144391	0	0	TREGnaive	eQTL	pvalue	NA	NA
chr19:4353219_4519732	HDGFL2	chr19	4353219	4519732	rs12971909	chr19:4466466	0.9175		ENSG00000267030	235	0.776429	0.191921	0.0138111	0.00339944	0.0144391	0	0	TREGnaive	eQTL	pvalue	NA	NA
chr19:4353219_4519732	HDGFL2	chr19	4353219	4519732	rs12971909	chr19:4466466	0.9175	RN7SL121P	ENSG00000263974	235	0.776429	0.191921	0.0138111	0.00339944	0.0144391	0	0	TREGnaive	eQTL	pvalue	NA	NA
chr19:4353219_4519732	HDGFL2	chr19	4353219	4519732	rs12971909	chr19:4466466	0.9175		ENSG00000268565	235	0.776429	0.191921	0.0138111	0.00339944	0.0144391	0	0	TREGnaive	eQTL	pvalue	NA	NA
chr19:4353219_4519732	HDGFL2	chr19	4353219	4519732	rs12971909	chr19:4466466	0.9175	MIR7-3	ENSG00000207630	235	0.776429	0.191921	0.0138111	0.00339944	0.0144391	0	0	TREGnaive	eQTL	pvalue	NA	NA
chr19:4353219_4519732	HDGFL2	chr19	4353219	4519732	rs12971909	chr19:4466466	0.9175	FEM1A	ENSG00000141965	235	0.776429	0.191921	0.0138111	0.00339944	0.0144391	0	0	TREGnaive	eQTL	pvalue	NA	8
chr19:4353219_4519732	HDGFL2	chr19	4353219	4519732	rs12971909	chr19:4466466	0.9175		ENSG00000269604	235	0.776429	0.191921	0.0138111	0.00339944	0.0144391	0	0	TREGnaive	eQTL	pvalue	NA	NA
chr19:4353219_4519732	HDGFL2	chr19	4353219	4519732	rs12971909	chr19:4466466	0.9175	MIR4747	ENSG00000263409	235	0.776429	0.191921	0.0138111	0.00339944	0.0144391	0	0	TREGnaive	eQTL	pvalue	NA	NA
chr19:4353219_4519732	HDGFL2	chr19	4353219	4519732	rs12971909	chr19:4466466	0.9175		ENSG00000267436	235	0.776429	0.191921	0.0138111	0.00339944	0.0144391	0	0	CD8stim	eQTL	pvalue	NA	NA
chr19:4353219_4519732	HDGFL2	chr19	4353219	4519732	rs12971909	chr19:4466466	0.9175	FTLP5	ENSG00000266989	235	0.776429	0.191921	0.0138111	0.00339944	0.0144391	0	0	CD8stim	eQTL	pvalue	NA	NA
chr19:4353219_4519732	HDGFL2	chr19	4353219	4519732	rs12971909	chr19:4466466	0.9175	NA	ENSG00000207733	235	0.776429	0.191921	0.0138111	0.00339944	0.0144391	0	0	CD8stim	eQTL	pvalue	NA	NA
chr19:4353219_4519732	HDGFL2	chr19	4353219	4519732	rs12971909	chr19:4466466	0.9175	MIR4746	ENSG00000266437	235	0.776429	0.191921	0.0138111	0.00339944	0.0144391	0	0	CD8stim	eQTL	pvalue	NA	NA
chr19:4353219_4519732	HDGFL2	chr19	4353219	4519732	rs12971909	chr19:4466466	0.9175		ENSG00000267030	235	0.776429	0.191921	0.0138111	0.00339944	0.0144391	0	0	CD8stim	eQTL	pvalue	NA	NA
chr19:4353219_4519732	HDGFL2	chr19	4353219	4519732	rs12971909	chr19:4466466	0.9175		ENSG00000268565	235	0.776429	0.191921	0.0138111	0.00339944	0.0144391	0	0	CD8stim	eQTL	pvalue	NA	NA
chr19:4353219_4519732	HDGFL2	chr19	4353219	4519732	rs12971909	chr19:4466466	0.9175		ENSG00000269604	235	0.776429	0.191921	0.0138111	0.00339944	0.0144391	0	0	CD8stim	eQTL	pvalue	NA	NA
chr19:4353219_4519732	HDGFL2	chr19	4353219	4519732	rs12971909	chr19:4466466	0.9175	MIR4747	ENSG00000263409	235	0.776429	0.191921	0.0138111	0.00339944	0.0144391	0	0	CD8stim	eQTL	pvalue	NA	NA
chr19:4353219_4519732	HDGFL2	chr19	4353219	4519732	rs12971909	chr19:4466466	0.9175		ENSG00000267436	235	0.776429	0.191921	0.0138111	0.00339944	0.0144391	0	0	TFH	eQTL	pvalue	NA	NA
chr19:4353219_4519732	HDGFL2	chr19	4353219	4519732	rs12971909	chr19:4466466	0.9175		ENSG00000267148	235	0.776429	0.191921	0.0138111	0.00339944	0.0144391	0	0	TFH	eQTL	pvalue	NA	NA
chr19:4353219_4519732	HDGFL2	chr19	4353219	4519732	rs12971909	chr19:4466466	0.9175	RN7SL202P	ENSG00000266627	235	0.776429	0.191921	0.0138111	0.00339944	0.0144391	0	0	TFH	eQTL	pvalue	NA	NA
chr19:4353219_4519732	HDGFL2	chr19	4353219	4519732	rs12971909	chr19:4466466	0.9175	NA	ENSG00000207733	235	0.776429	0.191921	0.0138111	0.00339944	0.0144391	0	0	TFH	eQTL	pvalue	NA	NA
chr19:4353219_4519732	HDGFL2	chr19	4353219	4519732	rs12971909	chr19:4466466	0.9175	MIR4746	ENSG00000266437	235	0.776429	0.191921	0.0138111	0.00339944	0.0144391	0	0	TFH	eQTL	pvalue	NA	NA
chr19:4353219_4519732	HDGFL2	chr19	4353219	4519732	rs12971909	chr19:4466466	0.9175		ENSG00000267030	235	0.776429	0.191921	0.0138111	0.00339944	0.0144391	0	0	TFH	eQTL	pvalue	NA	NA
chr19:4353219_4519732	HDGFL2	chr19	4353219	4519732	rs12971909	chr19:4466466	0.9175		ENSG00000268565	235	0.776429	0.191921	0.0138111	0.00339944	0.0144391	0	0	TFH	eQTL	pvalue	NA	NA
chr19:4353219_4519732	HDGFL2	chr19	4353219	4519732	rs12971909	chr19:4466466	0.9175	NA	ENSG00000266209	235	0.776429	0.191921	0.0138111	0.00339944	0.0144391	0	0	TFH	eQTL	pvalue	NA	NA
chr19:4353219_4519732	HDGFL2	chr19	4353219	4519732	rs12971909	chr19:4466466	0.9175		ENSG00000269604	235	0.776429	0.191921	0.0138111	0.00339944	0.0144391	0	0	TFH	eQTL	pvalue	NA	NA
chr19:4353219_4519732	HDGFL2	chr19	4353219	4519732	rs12971909	chr19:4466466	0.9175	MIR4747	ENSG00000263409	235	0.776429	0.191921	0.0138111	0.00339944	0.0144391	0	0	TFH	eQTL	pvalue	NA	NA
chr19:4353219_4519732	HDGFL2	chr19	4353219	4519732	rs12971909	chr19:4466466	0.9175		ENSG00000267436	235	0.776429	0.191921	0.0138111	0.00339944	0.0144391	0	0	TREG_MEM	eQTL	pvalue	NA	NA
chr19:4353219_4519732	HDGFL2	chr19	4353219	4519732	rs12971909	chr19:4466466	0.9175	NA	ENSG00000207733	235	0.776429	0.191921	0.0138111	0.00339944	0.0144391	0	0	TREG_MEM	eQTL	pvalue	NA	NA
chr19:4353219_4519732	HDGFL2	chr19	4353219	4519732	rs12971909	chr19:4466466	0.9175	NA	ENSG00000266223	235	0.776429	0.191921	0.0138111	0.00339944	0.0144391	0	0	TREG_MEM	eQTL	pvalue	NA	NA
chr19:4353219_4519732	HDGFL2	chr19	4353219	4519732	rs12971909	chr19:4466466	0.9175	MIR4746	ENSG00000266437	235	0.776429	0.191921	0.0138111	0.00339944	0.0144391	0	0	TREG_MEM	eQTL	pvalue	NA	NA
chr19:4353219_4519732	HDGFL2	chr19	4353219	4519732	rs12971909	chr19:4466466	0.9175		ENSG00000267030	235	0.776429	0.191921	0.0138111	0.00339944	0.0144391	0	0	TREG_MEM	eQTL	pvalue	NA	NA
chr19:4353219_4519732	HDGFL2	chr19	4353219	4519732	rs12971909	chr19:4466466	0.9175		ENSG00000268565	235	0.776429	0.191921	0.0138111	0.00339944	0.0144391	0	0	TREG_MEM	eQTL	pvalue	NA	NA
chr19:4353219_4519732	HDGFL2	chr19	4353219	4519732	rs12971909	chr19:4466466	0.9175	NA	ENSG00000266209	235	0.776429	0.191921	0.0138111	0.00339944	0.0144391	0	0	TREG_MEM	eQTL	pvalue	NA	NA
chr19:4353219_4519732	HDGFL2	chr19	4353219	4519732	rs12971909	chr19:4466466	0.9175		ENSG00000269604	235	0.776429	0.191921	0.0138111	0.00339944	0.0144391	0	0	TREG_MEM	eQTL	pvalue	NA	NA
chr12:9445978_9939813	CLECL1	chr12	9445978	9939813	rs7977720	chr12:9866349	0.903		ENSG00000214776	822	6.55342e-06	0.127014	4.42959e-05	0.858497	0.0144382	1	0.822384	CD4stim	eQTL	pvalue	NA	NA
chr19:4353219_4519732	HDGFL2	chr19	4353219	4519732	rs12971909	chr19:4466466	0.9175	NA	ENSG00000264159	227	0.777057	0.191916	0.0133154	0.00327418	0.0144374	0	0	TREG_MEM	eQTL	pvalue	NA	NA
chr19:4353219_4519732	HDGFL2	chr19	4353219	4519732	rs12971909	chr19:4466466	0.9175		ENSG00000267436	234	0.776536	0.191904	0.0137413	0.00338142	0.014437	0	0	CD4stim	eQTL	pvalue	NA	NA
chr19:4353219_4519732	HDGFL2	chr19	4353219	4519732	rs12971909	chr19:4466466	0.9175	FTLP5	ENSG00000266989	234	0.776536	0.191904	0.0137413	0.00338142	0.014437	0	0	CD4stim	eQTL	pvalue	NA	NA
chr19:4353219_4519732	HDGFL2	chr19	4353219	4519732	rs12971909	chr19:4466466	0.9175	RN7SL202P	ENSG00000266627	234	0.776536	0.191904	0.0137413	0.00338142	0.014437	0	0	CD4stim	eQTL	pvalue	NA	NA
chr19:4353219_4519732	HDGFL2	chr19	4353219	4519732	rs12971909	chr19:4466466	0.9175	NA	ENSG00000207733	234	0.776536	0.191904	0.0137413	0.00338142	0.014437	0	0	CD4stim	eQTL	pvalue	NA	NA
chr19:4353219_4519732	HDGFL2	chr19	4353219	4519732	rs12971909	chr19:4466466	0.9175	MIR4746	ENSG00000266437	234	0.776536	0.191904	0.0137413	0.00338142	0.014437	0	0	CD4stim	eQTL	pvalue	NA	NA
chr19:4353219_4519732	HDGFL2	chr19	4353219	4519732	rs12971909	chr19:4466466	0.9175		ENSG00000267030	234	0.776536	0.191904	0.0137413	0.00338142	0.014437	0	0	CD4stim	eQTL	pvalue	NA	NA
chr19:4353219_4519732	HDGFL2	chr19	4353219	4519732	rs12971909	chr19:4466466	0.9175		ENSG00000268565	234	0.776536	0.191904	0.0137413	0.00338142	0.014437	0	0	CD4stim	eQTL	pvalue	NA	NA
chr19:4353219_4519732	HDGFL2	chr19	4353219	4519732	rs12971909	chr19:4466466	0.9175	NA	ENSG00000266209	234	0.776536	0.191904	0.0137413	0.00338142	0.014437	0	0	CD4stim	eQTL	pvalue	NA	NA
chr19:4353219_4519732	HDGFL2	chr19	4353219	4519732	rs12971909	chr19:4466466	0.9175		ENSG00000269604	234	0.776536	0.191904	0.0137413	0.00338142	0.014437	0	0	CD4stim	eQTL	pvalue	NA	NA
chr19:4353219_4519732	HDGFL2	chr19	4353219	4519732	rs12971909	chr19:4466466	0.9175	MIR4747	ENSG00000263409	234	0.776536	0.191904	0.0137413	0.00338142	0.014437	0	0	CD4stim	eQTL	pvalue	NA	NA
chr19:4353219_4519732	HDGFL2	chr19	4353219	4519732	rs12971909	chr19:4466466	0.9175		ENSG00000267436	221	0.777662	0.191963	0.012795	0.00314395	0.0144368	0	0	Bnaive	eQTL	pvalue	NA	NA
chr19:4353219_4519732	HDGFL2	chr19	4353219	4519732	rs12971909	chr19:4466466	0.9175	NA	ENSG00000207733	221	0.777662	0.191963	0.012795	0.00314395	0.0144368	0	0	Bnaive	eQTL	pvalue	NA	NA
chr19:4353219_4519732	HDGFL2	chr19	4353219	4519732	rs12971909	chr19:4466466	0.9175	MIR4746	ENSG00000266437	221	0.777662	0.191963	0.012795	0.00314395	0.0144368	0	0	Bnaive	eQTL	pvalue	NA	NA
chr19:4353219_4519732	HDGFL2	chr19	4353219	4519732	rs12971909	chr19:4466466	0.9175		ENSG00000267030	221	0.777662	0.191963	0.012795	0.00314395	0.0144368	0	0	Bnaive	eQTL	pvalue	NA	NA
chr19:4353219_4519732	HDGFL2	chr19	4353219	4519732	rs12971909	chr19:4466466	0.9175		ENSG00000268565	221	0.777662	0.191963	0.012795	0.00314395	0.0144368	0	0	Bnaive	eQTL	pvalue	NA	NA
chr19:4353219_4519732	HDGFL2	chr19	4353219	4519732	rs12971909	chr19:4466466	0.9175	NA	ENSG00000266209	221	0.777662	0.191963	0.012795	0.00314395	0.0144368	0	0	Bnaive	eQTL	pvalue	NA	NA
chr19:4353219_4519732	HDGFL2	chr19	4353219	4519732	rs12971909	chr19:4466466	0.9175	MIR7-3	ENSG00000207630	221	0.777662	0.191963	0.012795	0.00314395	0.0144368	0	0	Bnaive	eQTL	pvalue	NA	NA
chr19:4353219_4519732	HDGFL2	chr19	4353219	4519732	rs12971909	chr19:4466466	0.9175	FEM1A	ENSG00000141965	221	0.777662	0.191963	0.012795	0.00314395	0.0144368	0	0	Bnaive	eQTL	pvalue	NA	8
chr19:4353219_4519732	HDGFL2	chr19	4353219	4519732	rs12971909	chr19:4466466	0.9175		ENSG00000269604	221	0.777662	0.191963	0.012795	0.00314395	0.0144368	0	0	Bnaive	eQTL	pvalue	NA	NA
chr19:4353219_4519732	HDGFL2	chr19	4353219	4519732	rs12971909	chr19:4466466	0.9175	MIR4747	ENSG00000263409	221	0.777662	0.191963	0.012795	0.00314395	0.0144368	0	0	Bnaive	eQTL	pvalue	NA	NA
chr19:4353219_4519732	HDGFL2	chr19	4353219	4519732	rs12971909	chr19:4466466	0.9175		ENSG00000267436	221	0.777662	0.191963	0.012795	0.00314395	0.0144368	0	0	monocytes	eQTL	pvalue	NA	NA
chr19:4353219_4519732	HDGFL2	chr19	4353219	4519732	rs12971909	chr19:4466466	0.9175		ENSG00000267148	221	0.777662	0.191963	0.012795	0.00314395	0.0144368	0	0	monocytes	eQTL	pvalue	NA	NA
chr19:4353219_4519732	HDGFL2	chr19	4353219	4519732	rs12971909	chr19:4466466	0.9175	RN7SL202P	ENSG00000266627	221	0.777662	0.191963	0.012795	0.00314395	0.0144368	0	0	monocytes	eQTL	pvalue	NA	NA
chr19:4353219_4519732	HDGFL2	chr19	4353219	4519732	rs12971909	chr19:4466466	0.9175	NA	ENSG00000207733	221	0.777662	0.191963	0.012795	0.00314395	0.0144368	0	0	monocytes	eQTL	pvalue	NA	NA
chr19:4353219_4519732	HDGFL2	chr19	4353219	4519732	rs12971909	chr19:4466466	0.9175	MIR4746	ENSG00000266437	221	0.777662	0.191963	0.012795	0.00314395	0.0144368	0	0	monocytes	eQTL	pvalue	NA	NA
chr19:4353219_4519732	HDGFL2	chr19	4353219	4519732	rs12971909	chr19:4466466	0.9175		ENSG00000267030	221	0.777662	0.191963	0.012795	0.00314395	0.0144368	0	0	monocytes	eQTL	pvalue	NA	NA
chr19:4353219_4519732	HDGFL2	chr19	4353219	4519732	rs12971909	chr19:4466466	0.9175		ENSG00000268565	221	0.777662	0.191963	0.012795	0.00314395	0.0144368	0	0	monocytes	eQTL	pvalue	NA	NA
chr19:4353219_4519732	HDGFL2	chr19	4353219	4519732	rs12971909	chr19:4466466	0.9175	NA	ENSG00000266209	221	0.777662	0.191963	0.012795	0.00314395	0.0144368	0	0	monocytes	eQTL	pvalue	NA	NA
chr19:4353219_4519732	HDGFL2	chr19	4353219	4519732	rs12971909	chr19:4466466	0.9175	MIR7-3	ENSG00000207630	221	0.777662	0.191963	0.012795	0.00314395	0.0144368	0	0	monocytes	eQTL	pvalue	NA	NA
chr19:4353219_4519732	HDGFL2	chr19	4353219	4519732	rs12971909	chr19:4466466	0.9175		ENSG00000269604	221	0.777662	0.191963	0.012795	0.00314395	0.0144368	0	0	monocytes	eQTL	pvalue	NA	NA
chr19:4353219_4519732	HDGFL2	chr19	4353219	4519732	rs12971909	chr19:4466466	0.9175	MIR4747	ENSG00000263409	221	0.777662	0.191963	0.012795	0.00314395	0.0144368	0	0	monocytes	eQTL	pvalue	NA	NA
chr13:50699049_51121893	DLEU7	chr13	50699049	51121893	rs9568402	chr13:50961957	0.911	INTS6	ENSG00000102786	234	0.868194	0.0916631	0.0232648	0.00244184	0.0144366	-1	0.269231	CD4naive	eQTL	pvalue	0.999997	1
chr12:6488450_6553604	LTBR	chr12	6488450	6553604	rs2364485	chr12:6514963	0.9041	C1R	ENSG00000159403	53	0.797859	0.183068	0.00378399	0.000853797	0.0144358	1	0.660377	TH1	eQTL	pvalue	NA	2
chr19:4353219_4519732	HDGFL2	chr19	4353219	4519732	rs12971909	chr19:4466466	0.9175		ENSG00000267436	224	0.777447	0.19194	0.0129854	0.00319147	0.0144355	0	0	THSTAR	eQTL	pvalue	NA	NA
chr19:4353219_4519732	HDGFL2	chr19	4353219	4519732	rs12971909	chr19:4466466	0.9175	FTLP5	ENSG00000266989	224	0.777447	0.19194	0.0129854	0.00319147	0.0144355	0	0	THSTAR	eQTL	pvalue	NA	NA
chr19:4353219_4519732	HDGFL2	chr19	4353219	4519732	rs12971909	chr19:4466466	0.9175	RN7SL202P	ENSG00000266627	224	0.777447	0.19194	0.0129854	0.00319147	0.0144355	0	0	THSTAR	eQTL	pvalue	NA	NA
chr19:4353219_4519732	HDGFL2	chr19	4353219	4519732	rs12971909	chr19:4466466	0.9175	NA	ENSG00000207733	224	0.777447	0.19194	0.0129854	0.00319147	0.0144355	0	0	THSTAR	eQTL	pvalue	NA	NA
chr19:4353219_4519732	HDGFL2	chr19	4353219	4519732	rs12971909	chr19:4466466	0.9175	EBI3	ENSG00000105246	224	0.777447	0.19194	0.0129854	0.00319147	0.0144355	0	0	THSTAR	eQTL	pvalue	0.0195996	5
chr19:4353219_4519732	HDGFL2	chr19	4353219	4519732	rs12971909	chr19:4466466	0.9175	MIR4746	ENSG00000266437	224	0.777447	0.19194	0.0129854	0.00319147	0.0144355	0	0	THSTAR	eQTL	pvalue	NA	NA
chr19:4353219_4519732	HDGFL2	chr19	4353219	4519732	rs12971909	chr19:4466466	0.9175		ENSG00000267030	224	0.777447	0.19194	0.0129854	0.00319147	0.0144355	0	0	THSTAR	eQTL	pvalue	NA	NA
chr19:4353219_4519732	HDGFL2	chr19	4353219	4519732	rs12971909	chr19:4466466	0.9175		ENSG00000268565	224	0.777447	0.19194	0.0129854	0.00319147	0.0144355	0	0	THSTAR	eQTL	pvalue	NA	NA
chr19:4353219_4519732	HDGFL2	chr19	4353219	4519732	rs12971909	chr19:4466466	0.9175	MIR7-3	ENSG00000207630	224	0.777447	0.19194	0.0129854	0.00319147	0.0144355	0	0	THSTAR	eQTL	pvalue	NA	NA
chr19:4353219_4519732	HDGFL2	chr19	4353219	4519732	rs12971909	chr19:4466466	0.9175	FEM1A	ENSG00000141965	224	0.777447	0.19194	0.0129854	0.00319147	0.0144355	0	0	THSTAR	eQTL	pvalue	NA	8
chr19:4353219_4519732	HDGFL2	chr19	4353219	4519732	rs12971909	chr19:4466466	0.9175		ENSG00000269604	224	0.777447	0.19194	0.0129854	0.00319147	0.0144355	0	0	THSTAR	eQTL	pvalue	NA	NA
chr19:4353219_4519732	HDGFL2	chr19	4353219	4519732	rs12971909	chr19:4466466	0.9175	MIR4747	ENSG00000263409	224	0.777447	0.19194	0.0129854	0.00319147	0.0144355	0	0	THSTAR	eQTL	pvalue	NA	NA
chr19:4353219_4519732	HDGFL2	chr19	4353219	4519732	rs12971909	chr19:4466466	0.9175	NA	ENSG00000264159	214	0.778208	0.191952	0.0123683	0.00303633	0.014435	0	0	Bnaive	eQTL	pvalue	NA	NA
chr19:4353219_4519732	HDGFL2	chr19	4353219	4519732	rs12971909	chr19:4466466	0.9175		ENSG00000267436	222	0.777613	0.191932	0.0128616	0.00316008	0.0144341	0	0	M2	eQTL	pvalue	NA	NA
chr19:4353219_4519732	HDGFL2	chr19	4353219	4519732	rs12971909	chr19:4466466	0.9175		ENSG00000267148	222	0.777613	0.191932	0.0128616	0.00316008	0.0144341	0	0	M2	eQTL	pvalue	NA	NA
chr19:4353219_4519732	HDGFL2	chr19	4353219	4519732	rs12971909	chr19:4466466	0.9175	RN7SL202P	ENSG00000266627	222	0.777613	0.191932	0.0128616	0.00316008	0.0144341	0	0	M2	eQTL	pvalue	NA	NA
chr19:4353219_4519732	HDGFL2	chr19	4353219	4519732	rs12971909	chr19:4466466	0.9175	NA	ENSG00000207733	222	0.777613	0.191932	0.0128616	0.00316008	0.0144341	0	0	M2	eQTL	pvalue	NA	NA
chr19:4353219_4519732	HDGFL2	chr19	4353219	4519732	rs12971909	chr19:4466466	0.9175	NA	ENSG00000266223	222	0.777613	0.191932	0.0128616	0.00316008	0.0144341	0	0	M2	eQTL	pvalue	NA	NA
chr19:4353219_4519732	HDGFL2	chr19	4353219	4519732	rs12971909	chr19:4466466	0.9175	MIR4746	ENSG00000266437	222	0.777613	0.191932	0.0128616	0.00316008	0.0144341	0	0	M2	eQTL	pvalue	NA	NA
chr19:4353219_4519732	HDGFL2	chr19	4353219	4519732	rs12971909	chr19:4466466	0.9175		ENSG00000267030	222	0.777613	0.191932	0.0128616	0.00316008	0.0144341	0	0	M2	eQTL	pvalue	NA	NA
chr19:4353219_4519732	HDGFL2	chr19	4353219	4519732	rs12971909	chr19:4466466	0.9175		ENSG00000268565	222	0.777613	0.191932	0.0128616	0.00316008	0.0144341	0	0	M2	eQTL	pvalue	NA	NA
chr19:4353219_4519732	HDGFL2	chr19	4353219	4519732	rs12971909	chr19:4466466	0.9175	NA	ENSG00000266209	222	0.777613	0.191932	0.0128616	0.00316008	0.0144341	0	0	M2	eQTL	pvalue	NA	NA
chr19:4353219_4519732	HDGFL2	chr19	4353219	4519732	rs12971909	chr19:4466466	0.9175	MIR7-3	ENSG00000207630	222	0.777613	0.191932	0.0128616	0.00316008	0.0144341	0	0	M2	eQTL	pvalue	NA	NA
chr19:4353219_4519732	HDGFL2	chr19	4353219	4519732	rs12971909	chr19:4466466	0.9175		ENSG00000269604	222	0.777613	0.191932	0.0128616	0.00316008	0.0144341	0	0	M2	eQTL	pvalue	NA	NA
chr19:4353219_4519732	HDGFL2	chr19	4353219	4519732	rs12971909	chr19:4466466	0.9175	MIR4747	ENSG00000263409	222	0.777613	0.191932	0.0128616	0.00316008	0.0144341	0	0	M2	eQTL	pvalue	NA	NA
chr19:4353219_4519732	HDGFL2	chr19	4353219	4519732	rs12971909	chr19:4466466	0.9175	RPL32P34	ENSG00000239524	222	0.777613	0.191932	0.0128616	0.00316008	0.0144341	0	0	M2	eQTL	pvalue	NA	NA
chr22:37250026_37277844	NCF4	chr22	37250026	37277844	rs760517	chr22:37258986	1.0877		ENSG00000188078	72	0.85758	0.121173	0.00598988	0.00083192	0.0144257	-1	0.388889	TH17	eQTL	pvalue	NA	NA
chr19:10744807_11274530	SMARCA4	chr19	10744807	11274530	rs12609500	chr19:11173928	1.0997	ZNF788P	ENSG00000214189	191	0.806416	0.16336	0.013149	0.00264923	0.0144256	-1	0.136126	monocytes	eQTL	pvalue	NA	9
chr12:6488450_6553604	LTBR	chr12	6488450	6553604	rs2364485	chr12:6514963	0.9041	LPAR5	ENSG00000184574	53	0.797959	0.183091	0.00369237	0.000832786	0.0144247	-1	0.245283	TH1	eQTL	pvalue	0.0296429	6
chr11:14376802_15361047	PDE3B	chr11	14376802	15361047	.	chr11:14868316	0.7068	FAR1-IT1	ENSG00000254791	311	0.782974	0.155897	0.0389678	0.00774439	0.0144175	1	0.482315	TFH	eQTL	pvalue	NA	NA
chr12:9445978_9939813	CLECL1	chr12	9445978	9939813	rs7977720	chr12:9866349	0.903	OR7E148P	ENSG00000214487	210	0.7988	0.169219	0.0145054	0.00305842	0.014417	1	0.671429	TFH	eQTL	pvalue	NA	NA
chr12:6488450_6553604	LTBR	chr12	6488450	6553604	rs2364485	chr12:6514963	0.9041	GNB3	ENSG00000111664	53	0.797922	0.183082	0.00374323	0.000844472	0.014408	-1	0.377358	TH1	eQTL	pvalue	6.50126e-09	8
chr19:4353219_4519732	HDGFL2	chr19	4353219	4519732	rs12971909	chr19:4466466	0.9175	PTPRS	ENSG00000105426	221	0.78051	0.187863	0.013892	0.00332929	0.0144061	-1	0.538462	TH1	eQTL	pvalue	0.760915	1
chr15:79125587_79260741	RASGRF1	chr15	79125587	79260741	rs62013236	chr15:79247482	1.1334		ENSG00000260776	235	0.791027	0.175609	0.0155287	0.00343299	0.0144023	1	0.387234	THSTAR	eQTL	pvalue	NA	NA
chr11:14376802_15361047	PDE3B	chr11	14376802	15361047	.	chr11:14868316	0.7068	LINC02683	ENSG00000254438	516	0.783138	0.161965	0.0335684	0.00692804	0.0144013	-1	0.28876	CD4naive	eQTL	pvalue	NA	NA
chr12:6488450_6553604	LTBR	chr12	6488450	6553604	rs2364485	chr12:6514963	0.9041	CD9	ENSG00000010278	53	0.797969	0.183093	0.00370307	0.000835266	0.0143989	1	0.54717	TH1	eQTL	pvalue	0.147689	5
chr11:14376802_15361047	PDE3B	chr11	14376802	15361047	.	chr11:14868316	0.7068	PSMA1	ENSG00000129084	1206	0.722688	0.162153	0.0823081	0.0184534	0.0143975	1	0.615257	TFH	eQTL	pvalue	0.947988	2
chr19:4353219_4519732	HDGFL2	chr19	4353219	4519732	rs12971909	chr19:4466466	0.9175	MIR7-3HG	ENSG00000176840	222	0.780393	0.187874	0.0139856	0.00335255	0.0143945	-1	0.481982	NK	eQTL	pvalue	NA	NA
chr11:14376802_15361047	PDE3B	chr11	14376802	15361047	.	chr11:14868316	0.7068	FAR1	ENSG00000197601	311	0.800764	0.159439	0.0211967	0.00420604	0.014394	1	0.469453	CD8naive	eQTL	pvalue	0.879567	2
chr5:39923355_40842116	TTC33	chr5	39923355	40842116	rs11749040	chr5:40396425	0.8214	PLCXD3	ENSG00000182836	560	0.804524	0.134651	0.0397886	0.00664493	0.0143916	1	0.701786	TH1	eQTL	pvalue	0.0484887	6
chr12:6488450_6553604	LTBR	chr12	6488450	6553604	rs2364485	chr12:6514963	0.9041	P3H3	ENSG00000110811	49	0.85354	0.126901	0.00451179	0.000656404	0.0143911	1	0.510204	CD8naive	eQTL	pvalue	NA	6
chr19:10744807_11274530	SMARCA4	chr19	10744807	11274530	rs12609500	chr19:11173928	1.0997	ZNF788P	ENSG00000214189	193	0.804989	0.163114	0.0145695	0.00293781	0.0143891	1	0.492228	TREGnaive	eQTL	pvalue	NA	9
chr12:111384730_112382251	SH2B3 - ATXN2	chr12	111384730	112382251	rs3184504	chr12:111884608	1.0709	PPTC7	ENSG00000196850	280	0.780715	0.151768	0.044494	0.00863506	0.0143887	-1	0.296429	Bnaive	eQTL	pvalue	0.354852	2
chr17:37471330_38219005	IKZF3	chr17	37471330	38219005	rs9909593	chr17:37970149	0.9311	NA	ENSG00000141720	401	0.757137	0.193354	0.0279881	0.00713309	0.0143874	-1	0.299252	NK	eQTL	pvalue	NA	1
chr12:111384730_112382251	SH2B3 - ATXN2	chr12	111384730	112382251	rs3184504	chr12:111884608	1.0709	TMEM116	ENSG00000198270	546	0.74825	0.164487	0.0597557	0.0131216	0.0143863	1	0.0897436	Bnaive	eQTL	pvalue	1.14999e-09	8
chr17:37471330_38219005	IKZF3	chr17	37471330	38219005	rs9909593	chr17:37970149	0.9311	NA	ENSG00000141720	403	0.760185	0.194168	0.024914	0.00634918	0.0143843	-1	0.528536	CD8stim	eQTL	pvalue	NA	1
chr12:111384730_112382251	SH2B3 - ATXN2	chr12	111384730	112382251	rs3184504	chr12:111884608	1.0709	PCNPP1	ENSG00000258359	581	0.767101	0.169622	0.0400514	0.00884183	0.0143838	1	0.716007	TREGnaive	eQTL	pvalue	NA	NA
chr12:6488450_6553604	LTBR	chr12	6488450	6553604	rs2364485	chr12:6514963	0.9041	CHD4	ENSG00000111642	53	0.798183	0.183142	0.00350538	0.000789927	0.0143795	-1	0.54717	TH1	eQTL	pvalue	1	1
chr12:6488450_6553604	LTBR	chr12	6488450	6553604	rs2364485	chr12:6514963	0.9041	ATP5MFP5	ENSG00000256103	49	0.853291	0.126864	0.00477105	0.000694961	0.0143792	-1	0.55102	TH2	eQTL	pvalue	NA	NA
chr12:111384730_112382251	SH2B3 - ATXN2	chr12	111384730	112382251	rs3184504	chr12:111884608	1.0709	RPL29P25	ENSG00000241286	437	0.780945	0.168253	0.0299818	0.00644517	0.0143743	1	0.675057	THSTAR	eQTL	pvalue	NA	NA
chr11:14376802_15361047	PDE3B	chr11	14376802	15361047	.	chr11:14868316	0.7068	CALCP	ENSG00000253179	1193	0.72628	0.162614	0.0790489	0.0176846	0.0143725	1	0.517184	M2	eQTL	pvalue	NA	NA
chr12:6488450_6553604	LTBR	chr12	6488450	6553604	rs2364485	chr12:6514963	0.9041	SCARNA11	ENSG00000251898	49	0.854603	0.127059	0.00346653	0.00050102	0.0143699	-1	0.44898	TH2	eQTL	pvalue	NA	NA
chr19:4353219_4519732	HDGFL2	chr19	4353219	4519732	rs12971909	chr19:4466466	0.9175	ARRDC5	ENSG00000205784	221	0.780867	0.187948	0.0135666	0.00325099	0.0143673	-1	0.515837	TH1	eQTL	pvalue	1.97507e-06	8
chr12:6488450_6553604	LTBR	chr12	6488450	6553604	rs2364485	chr12:6514963	0.9041	EMG1	ENSG00000126749	49	0.853842	0.126946	0.00423076	0.000614647	0.0143666	1	0.469388	THSTAR	eQTL	pvalue	0.0106039	7
chr12:111384730_112382251	SH2B3 - ATXN2	chr12	111384730	112382251	rs3184504	chr12:111884608	1.0709	NA	ENSG00000266269	581	0.760352	0.16813	0.0468181	0.0103381	0.014362	1	0.740103	TH2	eQTL	pvalue	NA	NA
chr12:111384730_112382251	SH2B3 - ATXN2	chr12	111384730	112382251	rs3184504	chr12:111884608	1.0709	MAPKAPK5	ENSG00000089022	577	0.677064	0.149446	0.130369	0.0287615	0.0143604	1	0.809359	NK	eQTL	pvalue	0.0234226	3
chr11:14376802_15361047	PDE3B	chr11	14376802	15361047	.	chr11:14868316	0.7068	COPB1	ENSG00000129083	1186	0.719911	0.1604	0.086149	0.0191802	0.0143599	1	0.554806	monocytes	eQTL	pvalue	0.999763	1
chr19:4353219_4519732	HDGFL2	chr19	4353219	4519732	rs12971909	chr19:4466466	0.9175	NA	ENSG00000264899	222	0.780522	0.187905	0.0138847	0.0033283	0.0143594	-1	0.63964	NK	eQTL	pvalue	NA	NA
chr11:14376802_15361047	PDE3B	chr11	14376802	15361047	.	chr11:14868316	0.7068	NA	ENSG00000152268	604	0.771277	0.16027	0.0448017	0.00929536	0.0143554	1	0.523179	M2	eQTL	pvalue	NA	NA
chr11:95336816_95593575	FAM76B	chr11	95336816	95593575	rs56095240	chr11:95421830	0.8885	RNA5SP346	ENSG00000200411	488	0.839957	0.104297	0.0368323	0.00455908	0.0143548	1	0.553279	THSTAR	eQTL	pvalue	NA	NA
chr12:111384730_112382251	SH2B3 - ATXN2	chr12	111384730	112382251	rs3184504	chr12:111884608	1.0709	PPP1CC	ENSG00000186298	365	0.787687	0.167673	0.0249832	0.00530377	0.014353	1	0.210959	CD4naive	eQTL	pvalue	0.944905	2
chr11:14376802_15361047	PDE3B	chr11	14376802	15361047	.	chr11:14868316	0.7068	RRAS2	ENSG00000133818	1206	0.705644	0.158328	0.0993917	0.0222866	0.01435	1	0.432836	TH2	eQTL	pvalue	0.674254	1
chr22:37250026_37277844	NCF4	chr22	37250026	37277844	rs760517	chr22:37258986	1.0877	RAC2	ENSG00000128340	72	0.857347	0.12114	0.00629111	0.00087456	0.0143481	1	0.916667	M2	eQTL	pvalue	0.873092	2
chr12:6488450_6553604	LTBR	chr12	6488450	6553604	rs2364485	chr12:6514963	0.9041	ACSM4	ENSG00000215009	53	0.797997	0.183099	0.00371846	0.000838849	0.0143466	1	0.698113	TH1	eQTL	pvalue	4.67033e-11	7
chr22:37250026_37277844	NCF4	chr22	37250026	37277844	rs760517	chr22:37258986	1.0877	C1QTNF6	ENSG00000133466	72	0.857698	0.121189	0.0059422	0.000825263	0.0143449	1	0.847222	TH2	eQTL	pvalue	0.0237894	9
chr12:111384730_112382251	SH2B3 - ATXN2	chr12	111384730	112382251	rs3184504	chr12:111884608	1.0709		ENSG00000257624	544	0.765968	0.168309	0.0421347	0.00924407	0.0143442	1	0.786765	TH1	eQTL	pvalue	NA	NA
chr1:212844162_213056427	BATF3	chr1	212844162	213056427	rs9308424	chr1:212877776	0.9128	PPP2R5A	ENSG00000066027	534	0.858703	0.0775227	0.0453506	0.00407986	0.0143442	1	0.717228	TH1	eQTL	pvalue	0.89952	2
chr11:14376802_15361047	PDE3B	chr11	14376802	15361047	.	chr11:14868316	0.7068	HMGN2P36	ENSG00000228901	254	0.806644	0.159742	0.016098	0.0031736	0.0143421	-1	0.177165	CD4stim	eQTL	pvalue	NA	NA
chr12:111384730_112382251	SH2B3 - ATXN2	chr12	111384730	112382251	rs3184504	chr12:111884608	1.0709	ERP29	ENSG00000089248	551	0.759235	0.167391	0.0483829	0.0106528	0.0143391	1	0.669691	TH2	eQTL	pvalue	0.470649	3
chr12:6488450_6553604	LTBR	chr12	6488450	6553604	rs2364485	chr12:6514963	0.9041	ATP5MFP5	ENSG00000256103	53	0.798049	0.183111	0.00367535	0.00082897	0.0143352	-1	0.528302	TH1	eQTL	pvalue	NA	NA
chr19:10744807_11274530	SMARCA4	chr19	10744807	11274530	rs12609500	chr19:11173928	1.0997	FBXL12	ENSG00000127452	241	0.888331	0.0592009	0.0357642	0.0023691	0.014335	-1	0.286307	NK	eQTL	pvalue	0.0145183	5
chr6:16604573_16704067	ATXN1	chr6	16604573	16704067	rs719316	chr6:16672760	1.0674	ATXN1	ENSG00000124788	192	0.820262	0.145584	0.0168477	0.00297589	0.0143304	1	0.171875	CD8naive	eQTL	pvalue	0.398661	2
chr12:111384730_112382251	SH2B3 - ATXN2	chr12	111384730	112382251	rs3184504	chr12:111884608	1.0709	MIR3657	ENSG00000266370	549	0.771548	0.170057	0.0361189	0.00794664	0.01433	-1	0.579235	CD4stim	eQTL	pvalue	NA	NA
chr11:14376802_15361047	PDE3B	chr11	14376802	15361047	.	chr11:14868316	0.7068		ENSG00000200685	319	0.800676	0.159551	0.0212283	0.00421583	0.0143287	-1	0.69279	Bnaive	eQTL	pvalue	NA	NA
chr9:100551768_100895720	TRIM14	chr9	100551768	100895720	rs7855251	chr9:100868189	1.1164	MFSD14C	ENSG00000196312	362	0.77993	0.175028	0.025099	0.00561826	0.0143247	-1	0.179558	CD8stim	eQTL	pvalue	NA	8
chr12:111384730_112382251	SH2B3 - ATXN2	chr12	111384730	112382251	rs3184504	chr12:111884608	1.0709		ENSG00000257624	551	0.766835	0.169066	0.0407969	0.00898028	0.0143215	-1	0.196007	TREG_MEM	eQTL	pvalue	NA	NA
chr12:6488450_6553604	LTBR	chr12	6488450	6553604	rs2364485	chr12:6514963	0.9041	SCARNA12	ENSG00000238795	49	0.854304	0.127015	0.00380858	0.000551925	0.0143206	1	0.306122	CD4naive	eQTL	pvalue	NA	NA
chr5:6633447_6821401	TENT4A	chr5	6633447	6821401	rs34681760	chr5:6712834	1.0835		ENSG00000250761	105	0.779982	0.19787	0.00625752	0.00157312	0.0143178	0	0	CD4stim	eQTL	pvalue	NA	NA
chr5:6633447_6821401	TENT4A	chr5	6633447	6821401	rs34681760	chr5:6712834	1.0835		ENSG00000250761	106	0.779899	0.197866	0.0063265	0.00159076	0.0143178	0	0	CD4naive	eQTL	pvalue	NA	NA
chr5:6633447_6821401	TENT4A	chr5	6633447	6821401	rs34681760	chr5:6712834	1.0835		ENSG00000250761	106	0.779899	0.197866	0.0063265	0.00159076	0.0143178	0	0	CD8naive	eQTL	pvalue	NA	NA
chr5:6633447_6821401	TENT4A	chr5	6633447	6821401	rs34681760	chr5:6712834	1.0835		ENSG00000250761	106	0.779899	0.197866	0.0063265	0.00159076	0.0143178	0	0	TH17	eQTL	pvalue	NA	NA
chr5:6633447_6821401	TENT4A	chr5	6633447	6821401	rs34681760	chr5:6712834	1.0835		ENSG00000250761	106	0.779899	0.197866	0.0063265	0.00159076	0.0143178	0	0	THSTAR	eQTL	pvalue	NA	NA
chr5:6633447_6821401	TENT4A	chr5	6633447	6821401	rs34681760	chr5:6712834	1.0835		ENSG00000250761	106	0.779899	0.197866	0.0063265	0.00159076	0.0143178	0	0	TH2	eQTL	pvalue	NA	NA
chr5:6633447_6821401	TENT4A	chr5	6633447	6821401	rs34681760	chr5:6712834	1.0835		ENSG00000250761	106	0.779899	0.197866	0.0063265	0.00159076	0.0143178	0	0	TREGnaive	eQTL	pvalue	NA	NA
chr5:6633447_6821401	TENT4A	chr5	6633447	6821401	rs34681760	chr5:6712834	1.0835		ENSG00000250761	106	0.779899	0.197866	0.0063265	0.00159076	0.0143178	0	0	CD8stim	eQTL	pvalue	NA	NA
chr5:6633447_6821401	TENT4A	chr5	6633447	6821401	rs34681760	chr5:6712834	1.0835		ENSG00000250761	106	0.779899	0.197866	0.0063265	0.00159076	0.0143178	0	0	TFH	eQTL	pvalue	NA	NA
chr5:6633447_6821401	TENT4A	chr5	6633447	6821401	rs34681760	chr5:6712834	1.0835		ENSG00000250761	106	0.779899	0.197866	0.0063265	0.00159076	0.0143178	0	0	TREG_MEM	eQTL	pvalue	NA	NA
chr5:6633447_6821401	TENT4A	chr5	6633447	6821401	rs34681760	chr5:6712834	1.0835		ENSG00000250761	104	0.78007	0.197873	0.00618418	0.00155437	0.0143176	0	0	NK	eQTL	pvalue	NA	NA
chr5:6633447_6821401	TENT4A	chr5	6633447	6821401	rs34681760	chr5:6712834	1.0835		ENSG00000250761	108	0.77977	0.197859	0.00643528	0.00161857	0.0143173	0	0	TH1	eQTL	pvalue	NA	NA
chr5:6633447_6821401	TENT4A	chr5	6633447	6821401	rs34681760	chr5:6712834	1.0835		ENSG00000250761	107	0.779832	0.197858	0.00638708	0.0016062	0.0143172	0	0	Bnaive	eQTL	pvalue	NA	NA
chr5:6633447_6821401	TENT4A	chr5	6633447	6821401	rs34681760	chr5:6712834	1.0835		ENSG00000250761	107	0.779832	0.197858	0.00638708	0.0016062	0.0143172	0	0	monocytes	eQTL	pvalue	NA	NA
chr5:6633447_6821401	TENT4A	chr5	6633447	6821401	rs34681760	chr5:6712834	1.0835		ENSG00000250761	107	0.779832	0.197858	0.00638708	0.0016062	0.0143172	0	0	M2	eQTL	pvalue	NA	NA
chr12:111384730_112382251	SH2B3 - ATXN2	chr12	111384730	112382251	rs3184504	chr12:111884608	1.0709	CCDC63	ENSG00000173093	446	0.771392	0.16643	0.0393814	0.00848232	0.0143142	-1	0.188341	CD4stim	eQTL	pvalue	4.48038e-10	8
chr11:14376802_15361047	PDE3B	chr11	14376802	15361047	.	chr11:14868316	0.7068	INSC	ENSG00000188487	1194	0.722507	0.161824	0.0828195	0.0185353	0.0143141	1	0.298995	CD4naive	eQTL	pvalue	1.34273e-09	8
chr19:4353219_4519732	HDGFL2	chr19	4353219	4519732	rs12971909	chr19:4466466	0.9175	EIF1P6	ENSG00000267938	221	0.779419	0.1876	0.0150576	0.00360994	0.0143133	-1	0.38009	TH1	eQTL	pvalue	NA	NA
chr11:14376802_15361047	PDE3B	chr11	14376802	15361047	.	chr11:14868316	0.7068		ENSG00000255074	1206	0.71622	0.160701	0.088845	0.0199202	0.0143131	1	0.503317	TREG_MEM	eQTL	pvalue	NA	NA
chr12:111384730_112382251	SH2B3 - ATXN2	chr12	111384730	112382251	rs3184504	chr12:111884608	1.0709	NA	ENSG00000270018	581	0.689763	0.152521	0.117448	0.025956	0.0143114	1	0.726334	THSTAR	eQTL	pvalue	NA	NA
chr20:62214158_62483911	SLC2A4RG	chr20	62214158	62483911	rs6742	chr20:62374441	1.1727	SLCO4A1-AS1	ENSG00000232803	167	0.813217	0.156688	0.0132466	0.00253801	0.0143099	-1	0.598802	CD4stim	eQTL	pvalue	NA	NA
chr12:6488450_6553604	LTBR	chr12	6488450	6553604	rs2364485	chr12:6514963	0.9041	ACRBP	ENSG00000111644	53	0.798308	0.183171	0.00343826	0.000774597	0.0143077	-1	0.490566	TH1	eQTL	pvalue	1.8809e-07	6
chr11:14376802_15361047	PDE3B	chr11	14376802	15361047	.	chr11:14868316	0.7068	CALCB	ENSG00000175868	1209	0.72117	0.161851	0.0838663	0.0188077	0.0143052	-1	0.344913	CD8stim	eQTL	pvalue	0.0578762	8
chr11:95274487_95331237	FAM76B	chr11	95274487	95331237	rs4409785	chr11:95311422	0.9137	KDM4E	ENSG00000235268	153	0.859446	0.110802	0.0136961	0.00175142	0.0143048	1	0.379085	TH1	eQTL	pvalue	0.764772	8
chr11:14076321_14885062	RRAS2	chr11	14076321	14885062	rs61884005	chr11:14402930	1.1436	ARNTL	ENSG00000133794	438	0.797248	0.151222	0.0313031	0.00592327	0.0143031	1	0.376712	monocytes	eQTL	pvalue	0.987643	2
chr12:6488450_6553604	LTBR	chr12	6488450	6553604	rs2364485	chr12:6514963	0.9041	SRP14P1	ENSG00000224906	53	0.797576	0.183003	0.00417449	0.000943528	0.0143028	-1	0.622642	TH1	eQTL	pvalue	NA	NA
chr11:95274487_95331237	FAM76B	chr11	95274487	95331237	rs4409785	chr11:95311422	0.9137	NA	ENSG00000180771	153	0.861914	0.11112	0.0112325	0.00143382	0.0143001	1	0.620915	TFH	eQTL	pvalue	NA	NA
chr19:10744807_11274530	SMARCA4	chr19	10744807	11274530	rs12609500	chr19:11173928	1.0997	ZNF788P	ENSG00000214189	193	0.804062	0.162926	0.0155737	0.0031414	0.0142965	-1	0.507772	CD8stim	eQTL	pvalue	NA	9
chr11:14076321_14885062	RRAS2	chr11	14076321	14885062	rs61884005	chr11:14402930	1.1436	ARNTL	ENSG00000133794	441	0.794495	0.150783	0.0339905	0.00643655	0.014295	-1	0.331066	TFH	eQTL	pvalue	0.987643	2
chr11:95274487_95331237	FAM76B	chr11	95274487	95331237	rs4409785	chr11:95311422	0.9137	NA	ENSG00000256885	153	0.861939	0.111123	0.0112127	0.00143127	0.0142942	1	0.738562	TFH	eQTL	pvalue	NA	NA
chr6:16604573_16704067	ATXN1	chr6	16604573	16704067	rs719316	chr6:16672760	1.0674	GMPR	ENSG00000137198	192	0.817854	0.145142	0.0192995	0.00341073	0.0142939	1	0.671875	monocytes	eQTL	pvalue	0.00252569	6
chr11:14376802_15361047	PDE3B	chr11	14376802	15361047	.	chr11:14868316	0.7068	PDE3B	ENSG00000152270	1206	0.702886	0.157709	0.102196	0.0229158	0.0142935	1	0.670813	TH2	eQTL	pvalue	0.00361647	3
chr22:37250026_37277844	NCF4	chr22	37250026	37277844	rs760517	chr22:37258986	1.0877	RN7SKP214	ENSG00000201078	72	0.857353	0.12114	0.00634001	0.000881533	0.0142853	1	0.666667	CD8stim	eQTL	pvalue	NA	NA
chr11:14376802_15361047	PDE3B	chr11	14376802	15361047	.	chr11:14868316	0.7068	SPON1-AS1	ENSG00000254418	1102	0.734848	0.162913	0.0720053	0.015949	0.0142852	-1	0.444646	TREG_MEM	eQTL	pvalue	NA	NA
chr12:111384730_112382251	SH2B3 - ATXN2	chr12	111384730	112382251	rs3184504	chr12:111884608	1.0709		ENSG00000272215	581	0.758014	0.167613	0.0492205	0.0108694	0.0142833	1	0.91222	THSTAR	eQTL	pvalue	NA	NA
chr12:6488450_6553604	LTBR	chr12	6488450	6553604	rs2364485	chr12:6514963	0.9041		ENSG00000245667	53	0.798302	0.183169	0.00346579	0.00078094	0.014282	1	0.396226	TH1	eQTL	pvalue	NA	NA
chr11:14376802_15361047	PDE3B	chr11	14376802	15361047	.	chr11:14868316	0.7068	CALCP	ENSG00000253179	1196	0.712428	0.158934	0.093512	0.0208471	0.0142797	-1	0.569398	THSTAR	eQTL	pvalue	NA	NA
chr22:37250026_37277844	NCF4	chr22	37250026	37277844	rs760517	chr22:37258986	1.0877	IFT27	ENSG00000100360	72	0.85683	0.121067	0.00686834	0.00095619	0.0142793	-1	0.305556	CD8stim	eQTL	pvalue	0.000880891	8
chr22:37250026_37277844	NCF4	chr22	37250026	37277844	rs760517	chr22:37258986	1.0877	H1-0	ENSG00000189060	72	0.856098	0.120963	0.0076016	0.0010598	0.014278	-1	0.361111	THSTAR	eQTL	pvalue	NA	5
chr11:36415903_36603706	PRR5L	chr11	36415903	36603706	rs1365120	chr11:36438075	0.8873	SLC1A2	ENSG00000110436	91	0.82399	0.152647	0.00768024	0.00140851	0.0142749	-1	0.263736	TREGnaive	eQTL	pvalue	0.907793	3
chr2:151606958_151726326	RND3	chr2	151606958	151726326	rs962052	chr2:151644203	1.0701	LINC01931	ENSG00000162947	223	0.863128	0.0982333	0.0218868	0.00247668	0.0142748	1	0.672646	TREG_MEM	eQTL	pvalue	NA	NA
chr11:14376802_15361047	PDE3B	chr11	14376802	15361047	.	chr11:14868316	0.7068	CALCA	ENSG00000110680	1196	0.725851	0.161928	0.0800922	0.0178533	0.0142745	1	0.467391	THSTAR	eQTL	pvalue	0.00139556	9
chr19:4353219_4519732	HDGFL2	chr19	4353219	4519732	rs12971909	chr19:4466466	0.9175	TNFAIP8L1	ENSG00000185361	221	0.780514	0.187863	0.0139957	0.00335439	0.0142725	1	0.606335	TH1	eQTL	pvalue	0.463548	7
chr22:37250026_37277844	NCF4	chr22	37250026	37277844	rs760517	chr22:37258986	1.0877	CDC42EP1	ENSG00000128283	72	0.857558	0.121169	0.00614741	0.000854333	0.0142711	-1	0.194444	CD4stim	eQTL	pvalue	1.05709e-05	9
chr13:50638834_51060809	KCNRG	chr13	50638834	51060809	rs9591325	chr13:50811220	1.2366	INTS6	ENSG00000102786	53	0.890076	0.0887165	0.00632514	0.000616179	0.0142657	-1	0.150943	CD4naive	eQTL	pvalue	0.999997	1
chr12:9445978_9939813	CLECL1	chr12	9445978	9939813	rs7977720	chr12:9866349	0.903	CLEC6A	ENSG00000205846	242	0.795491	0.168844	0.0176682	0.00373582	0.0142612	1	0.735537	TH2	eQTL	pvalue	1.79123e-06	8
chr17:37869878_38507250	NR1D1	chr17	37869878	38507250	rs883871	chr17:38252660	0.9009	NA	ENSG00000141720	24	0.787569	0.196261	0.00154059	0.000369653	0.0142599	1	0.625	CD8naive	eQTL	pvalue	NA	1
chr12:9445978_9939813	CLECL1	chr12	9445978	9939813	rs7977720	chr12:9866349	0.903	CLEC4E	ENSG00000166523	278	0.789402	0.167963	0.023411	0.00496697	0.0142565	1	0.730216	TREG_MEM	eQTL	pvalue	0.00355803	8
chr11:14376802_15361047	PDE3B	chr11	14376802	15361047	.	chr11:14868316	0.7068		ENSG00000255074	1193	0.724506	0.162216	0.0809181	0.0181033	0.0142563	1	0.433361	M2	eQTL	pvalue	NA	NA
chr10:64387108_64755136	AC024598.1	chr10	64387108	64755136	rs61863928	chr10:64449549	1.0734		ENSG00000228566	701	0.788292	0.127977	0.0597871	0.00969202	0.0142513	1	0.863053	TH17	eQTL	pvalue	NA	NA
chr19:10744807_11274530	SMARCA4	chr19	10744807	11274530	rs12609500	chr19:11173928	1.0997	ZNF788P	ENSG00000214189	193	0.803286	0.162769	0.0163893	0.0033067	0.0142486	1	0.65285	TH2	eQTL	pvalue	NA	9
chr11:14376802_15361047	PDE3B	chr11	14376802	15361047	.	chr11:14868316	0.7068	COPB1	ENSG00000129083	1206	0.705575	0.158313	0.0995454	0.0223212	0.0142457	1	0.527363	TREGnaive	eQTL	pvalue	0.999763	1
chr11:14376802_15361047	PDE3B	chr11	14376802	15361047	.	chr11:14868316	0.7068	RNU7-49P	ENSG00000251991	1206	0.708455	0.158959	0.0966664	0.0216752	0.0142448	-1	0.65257	TH2	eQTL	pvalue	NA	NA
chr2:65536082_65713102	SPRED2	chr2	65536082	65713102	rs13385171	chr2:65661843	1.0724	MEIS1	ENSG00000143995	109	0.864918	0.110933	0.00879102	0.00111327	0.0142447	-1	0.0825688	TH1	eQTL	pvalue	0.990885	1
chr17:37869878_38507250	NR1D1	chr17	37869878	38507250	rs883871	chr17:38252660	0.9009	KRTAP2-3	ENSG00000212724	150	0.808069	0.160344	0.0144846	0.00285992	0.0142421	1	0.286667	THSTAR	eQTL	pvalue	0.0777172	10
chr22:37250026_37277844	NCF4	chr22	37250026	37277844	rs760517	chr22:37258986	1.0877	NA	ENSG00000266345	72	0.858378	0.121285	0.00535306	0.000742124	0.0142417	1	0.708333	THSTAR	eQTL	pvalue	NA	NA
chr11:14376802_15361047	PDE3B	chr11	14376802	15361047	.	chr11:14868316	0.7068	OR7E41P	ENSG00000250640	1194	0.731568	0.163854	0.0738171	0.016519	0.0142417	1	0.505863	CD4naive	eQTL	pvalue	NA	NA
chr12:6488450_6553604	LTBR	chr12	6488450	6553604	rs2364485	chr12:6514963	0.9041	PTPN6	ENSG00000111679	53	0.798334	0.183177	0.0034667	0.00078119	0.0142412	-1	0.358491	TH1	eQTL	pvalue	0.999912	1
chr12:111384730_112382251	SH2B3 - ATXN2	chr12	111384730	112382251	rs3184504	chr12:111884608	1.0709	BRAP	ENSG00000089234	579	0.768813	0.169952	0.0384973	0.00849591	0.0142411	-1	0.215889	CD4stim	eQTL	pvalue	0.0157033	4
chr17:37869878_38507250	NR1D1	chr17	37869878	38507250	rs883871	chr17:38252660	0.9009	KRT39	ENSG00000196859	357	0.794968	0.159712	0.0258914	0.00518743	0.0142407	1	0.341737	TH17	eQTL	pvalue	8.4558e-09	7
chr12:111384730_112382251	SH2B3 - ATXN2	chr12	111384730	112382251	rs3184504	chr12:111884608	1.0709	ACAD10	ENSG00000111271	581	0.762923	0.168698	0.0443469	0.00979179	0.0142398	1	0.855422	TREG_MEM	eQTL	pvalue	4.01457e-20	7
chr11:36415903_36603706	PRR5L	chr11	36415903	36603706	rs1365120	chr11:36438075	0.8873	SLC1A2	ENSG00000110436	91	0.824822	0.152801	0.00687863	0.00126005	0.0142383	-1	0.362637	CD4stim	eQTL	pvalue	0.907793	3
chr11:14376802_15361047	PDE3B	chr11	14376802	15361047	.	chr11:14868316	0.7068	RNU7-49P	ENSG00000251991	1199	0.676905	0.15171	0.12839	0.0287609	0.0142348	1	0.70392	CD4stim	eQTL	pvalue	NA	NA
chr12:111384730_112382251	SH2B3 - ATXN2	chr12	111384730	112382251	rs3184504	chr12:111884608	1.0709	ADAM1A	ENSG00000229186	582	0.728663	0.16113	0.0786059	0.017368	0.0142325	1	0.792096	CD4naive	eQTL	pvalue	NA	NA
chr12:6488450_6553604	LTBR	chr12	6488450	6553604	rs2364485	chr12:6514963	0.9041	PEX5	ENSG00000139197	53	0.798106	0.183125	0.00370182	0.000835147	0.0142321	1	0.490566	TH1	eQTL	pvalue	0.401175	4
chr3:187896912_188006605	LPP	chr3	187896912	188006605	rs13066789	chr3:187987624	1.0716		ENSG00000228804	182	0.849868	0.114804	0.0186017	0.00249858	0.014227	-1	0.263736	TREG_MEM	eQTL	pvalue	NA	9
chr12:111384730_112382251	SH2B3 - ATXN2	chr12	111384730	112382251	rs3184504	chr12:111884608	1.0709	RPL7AP60	ENSG00000213152	450	0.780087	0.168672	0.0304459	0.00656886	0.0142261	1	0.877778	NK	eQTL	pvalue	NA	NA
chr12:9445978_9939813	CLECL1	chr12	9445978	9939813	rs7977720	chr12:9866349	0.903	CLEC4E	ENSG00000166523	278	0.789137	0.167907	0.0237027	0.00502907	0.014224	1	0.410072	TH17	eQTL	pvalue	0.00355803	8
chr1:212844162_213056427	BATF3	chr1	212844162	213056427	rs9308424	chr1:212877776	0.9128	LINC02608	ENSG00000226251	566	0.627502	0.0573234	0.275775	0.0251783	0.014221	-1	0.173145	NK	eQTL	pvalue	NA	NA
chr11:14376802_15361047	PDE3B	chr11	14376802	15361047	.	chr11:14868316	0.7068	NA	ENSG00000152268	606	0.741698	0.15416	0.0744603	0.0154621	0.0142197	-1	0.442244	CD8naive	eQTL	pvalue	NA	NA
chr22:37250026_37277844	NCF4	chr22	37250026	37277844	rs760517	chr22:37258986	1.0877	APOL1	ENSG00000100342	72	0.854424	0.120727	0.00932687	0.00130363	0.0142186	-1	0.125	CD4naive	eQTL	pvalue	3.75078e-08	9
chr12:6488450_6553604	LTBR	chr12	6488450	6553604	rs2364485	chr12:6514963	0.9041	TPI1	ENSG00000111669	53	0.798035	0.183108	0.00378496	0.000854238	0.0142173	-1	0.641509	TH1	eQTL	pvalue	0.581367	4
chr12:6488450_6553604	LTBR	chr12	6488450	6553604	rs2364485	chr12:6514963	0.9041	VAMP1	ENSG00000139190	49	0.854585	0.127056	0.00362099	0.000524141	0.014214	-1	0.346939	TH2	eQTL	pvalue	0.673787	7
chr11:14376802_15361047	PDE3B	chr11	14376802	15361047	.	chr11:14868316	0.7068		ENSG00000200685	321	0.798253	0.159103	0.0237174	0.004713	0.0142135	1	0.576324	TREGnaive	eQTL	pvalue	NA	NA
chr11:95274487_95331237	FAM76B	chr11	95274487	95331237	rs4409785	chr11:95311422	0.9137	RPL32P25	ENSG00000242993	153	0.859814	0.110849	0.0134108	0.00171473	0.0142118	-1	0.444444	Bnaive	eQTL	pvalue	NA	NA
chr17:37869878_38507250	NR1D1	chr17	37869878	38507250	rs883871	chr17:38252660	0.9009	NA	ENSG00000141720	21	0.787918	0.19621	0.00134155	0.000319865	0.0142112	-1	0.047619	CD4stim	eQTL	pvalue	NA	1
chr11:46876450_47860184	MYBPC3	chr11	46876450	47860184	rs2269434	chr11:47360412	0.9175	OR4C10P	ENSG00000184789	383	0.784103	0.173281	0.0232766	0.00512974	0.0142099	-1	0.417755	TH17	eQTL	pvalue	NA	NA
chr12:111384730_112382251	SH2B3 - ATXN2	chr12	111384730	112382251	rs3184504	chr12:111884608	1.0709		ENSG00000258323	547	0.76404	0.168347	0.0437751	0.00963111	0.0142071	-1	0.352834	CD4stim	eQTL	pvalue	NA	NA
chr12:111384730_112382251	SH2B3 - ATXN2	chr12	111384730	112382251	rs3184504	chr12:111884608	1.0709		ENSG00000200688	543	0.772393	0.169693	0.0358473	0.00786136	0.014205	1	0.605893	Bnaive	eQTL	pvalue	NA	NA
chr12:9445978_9939813	CLECL1	chr12	9445978	9939813	rs7977720	chr12:9866349	0.903	OR7E140P	ENSG00000238152	204	0.782873	0.187224	0.0126803	0.0030183	0.014204	0	0	CD4stim	eQTL	pvalue	NA	NA
chr12:6488450_6553604	LTBR	chr12	6488450	6553604	rs2364485	chr12:6514963	0.9041	NOP2	ENSG00000111641	53	0.798329	0.183176	0.00350392	0.000789768	0.0142021	-1	0.509434	TH1	eQTL	pvalue	0.0489276	1
chr12:6488450_6553604	LTBR	chr12	6488450	6553604	rs2364485	chr12:6514963	0.9041		ENSG00000245667	49	0.854424	0.127032	0.00379244	0.000549644	0.0142013	1	0.306122	CD8stim	eQTL	pvalue	NA	NA
chr2:24688055_25386524	ADCY3	chr2	24688055	25386524	rs11125803	chr2:25052177	0.9271	ASXL2	ENSG00000143970	494	0.78929	0.140878	0.0472167	0.00841339	0.0142012	1	0.540486	M2	eQTL	pvalue	0.992739	1
chr12:111384730_112382251	SH2B3 - ATXN2	chr12	111384730	112382251	rs3184504	chr12:111884608	1.0709	HVCN1	ENSG00000122986	340	0.780686	0.165546	0.0326566	0.00691067	0.0142006	1	0.355882	CD4naive	eQTL	pvalue	0.750491	3
chr12:6488450_6553604	LTBR	chr12	6488450	6553604	rs2364485	chr12:6514963	0.9041	SPSB2	ENSG00000111671	49	0.853873	0.126951	0.00434492	0.000631786	0.0141994	-1	0.326531	TREGnaive	eQTL	pvalue	0.125059	6
chr12:9445978_9939813	CLECL1	chr12	9445978	9939813	rs7977720	chr12:9866349	0.903	NA	ENSG00000266218	213	0.78233	0.187155	0.013178	0.00313834	0.0141985	0	0	CD4stim	eQTL	pvalue	NA	NA
chr19:10744807_11274530	SMARCA4	chr19	10744807	11274530	rs12609500	chr19:11173928	1.0997	ZNF788P	ENSG00000214189	193	0.803341	0.16278	0.0163827	0.00330543	0.0141907	-1	0.544041	CD8naive	eQTL	pvalue	NA	9
chr12:9445978_9939813	CLECL1	chr12	9445978	9939813	rs7977720	chr12:9866349	0.903	SUPT4H1P2	ENSG00000246115	278	0.789197	0.16792	0.0236724	0.00502265	0.0141888	-1	0.658273	TREG_MEM	eQTL	pvalue	NA	NA
chr17:37869878_38507250	NR1D1	chr17	37869878	38507250	rs883871	chr17:38252660	0.9009	KRT23	ENSG00000108244	460	0.788166	0.161119	0.0303387	0.00618774	0.0141884	1	0.33913	TREG_MEM	eQTL	pvalue	2.82683e-08	8
chr11:14376802_15361047	PDE3B	chr11	14376802	15361047	.	chr11:14868316	0.7068	PSMA1	ENSG00000129084	1193	0.731989	0.163892	0.0734907	0.0164403	0.0141878	1	0.642079	M2	eQTL	pvalue	0.947988	2
chr9:100551768_100895720	TRIM14	chr9	100551768	100895720	rs7855251	chr9:100868189	1.1164	MFSD14C	ENSG00000196312	362	0.782189	0.175535	0.0229533	0.00513688	0.0141856	-1	0.279006	TH2	eQTL	pvalue	NA	8
chr11:14376802_15361047	PDE3B	chr11	14376802	15361047	.	chr11:14868316	0.7068	PDE3B	ENSG00000152270	1209	0.717951	0.161129	0.0871844	0.0195525	0.0141836	-1	0.417701	CD8stim	eQTL	pvalue	0.00361647	3
chr12:111384730_112382251	SH2B3 - ATXN2	chr12	111384730	112382251	rs3184504	chr12:111884608	1.0709	ADAM1B	ENSG00000226469	581	0.766423	0.169472	0.0408944	0.00902844	0.0141819	-1	0.442341	TREGnaive	eQTL	pvalue	NA	NA
chr5:158670938_158862238	IL12B	chr5	158670938	158862238	rs2546890	chr5:158759900	1.1241	PTTG1	ENSG00000164611	12	0.944614	0.0371056	0.00395896	0.000141332	0.0141806	1	0.833333	Bnaive	eQTL	pvalue	0.169726	8
chr6:16604573_16704067	ATXN1	chr6	16604573	16704067	rs719316	chr6:16672760	1.0674	CAP2	ENSG00000112186	192	0.822182	0.145925	0.0150561	0.00265806	0.0141784	-1	0.1875	CD8stim	eQTL	pvalue	0.410487	2
chr11:95274487_95331237	FAM76B	chr11	95274487	95331237	rs4409785	chr11:95311422	0.9137	CCDC82	ENSG00000149231	153	0.858887	0.11073	0.0143672	0.00183807	0.0141779	-1	0.601307	TREGnaive	eQTL	pvalue	1.73422e-07	5
chr11:65354926_66061233	TSGA10IP	chr11	65354926	66061233	rs531612	chr11:65705432	0.9155	NRXN2-AS1	ENSG00000237410	53	0.782336	0.199558	0.003141	0.000787028	0.0141773	0	0	TH1	eQTL	pvalue	NA	NA
chr22:37250026_37277844	NCF4	chr22	37250026	37277844	rs760517	chr22:37258986	1.0877	IL2RB	ENSG00000100385	72	0.857549	0.121168	0.00623816	0.00086725	0.0141769	-1	0.472222	TFH	eQTL	pvalue	0.986757	3
chr11:95336816_95593575	FAM76B	chr11	95336816	95593575	rs56095240	chr11:95421830	0.8885	NA	ENSG00000180771	488	0.839527	0.104243	0.0374209	0.00463234	0.0141769	-1	0.295082	CD8stim	eQTL	pvalue	NA	NA
chr22:37250026_37277844	NCF4	chr22	37250026	37277844	rs760517	chr22:37258986	1.0877	MTND1P10	ENSG00000229088	72	0.858189	0.121259	0.00559966	0.000777033	0.0141762	-1	0.277778	CD8stim	eQTL	pvalue	NA	NA
chr11:95274487_95331237	FAM76B	chr11	95274487	95331237	rs4409785	chr11:95311422	0.9137		ENSG00000270578	153	0.860778	0.110973	0.0124784	0.00159456	0.0141753	-1	0.607843	CD4naive	eQTL	pvalue	NA	NA
chr11:14376802_15361047	PDE3B	chr11	14376802	15361047	.	chr11:14868316	0.7068		ENSG00000255088	380	0.790229	0.158535	0.030881	0.00618114	0.0141742	-1	0.568421	Bnaive	eQTL	pvalue	NA	NA
chr12:9445978_9939813	CLECL1	chr12	9445978	9939813	rs7977720	chr12:9866349	0.903	RNU6-275P	ENSG00000201780	282	0.777836	0.18681	0.0170913	0.00409059	0.0141719	0	0	CD4stim	eQTL	pvalue	NA	NA
chr12:9445978_9939813	CLECL1	chr12	9445978	9939813	rs7977720	chr12:9866349	0.903		ENSG00000255801	282	0.777836	0.18681	0.0170913	0.00409059	0.0141719	0	0	CD4stim	eQTL	pvalue	NA	NA
chr12:6488450_6553604	LTBR	chr12	6488450	6553604	rs2364485	chr12:6514963	0.9041	GAPDH	ENSG00000111640	53	0.797753	0.183044	0.00410626	0.000928008	0.0141692	1	0.584906	TH1	eQTL	pvalue	0.18046	4
chr12:111384730_112382251	SH2B3 - ATXN2	chr12	111384730	112382251	rs3184504	chr12:111884608	1.0709	HVCN1	ENSG00000122986	339	0.781775	0.165769	0.0316024	0.00668685	0.014167	-1	0.233038	TREGnaive	eQTL	pvalue	0.750491	3
chr12:111384730_112382251	SH2B3 - ATXN2	chr12	111384730	112382251	rs3184504	chr12:111884608	1.0709	RPL29P25	ENSG00000241286	437	0.777525	0.167517	0.0335754	0.0072196	0.0141638	1	0.695652	TFH	eQTL	pvalue	NA	NA
chr17:37471330_38219005	IKZF3	chr17	37471330	38219005	rs9909593	chr17:37970149	0.9311	NA	ENSG00000141720	403	0.759924	0.194101	0.025351	0.00646102	0.0141634	1	0.48139	CD8naive	eQTL	pvalue	NA	1
chr20:62214158_62483911	SLC2A4RG	chr20	62214158	62483911	rs6742	chr20:62374441	1.1727	SLCO4A1-AS1	ENSG00000232803	165	0.818559	0.151926	0.0129613	0.00239147	0.0141627	1	0.593939	monocytes	eQTL	pvalue	NA	NA
chr12:6488450_6553604	LTBR	chr12	6488450	6553604	rs2364485	chr12:6514963	0.9041	LRRC23	ENSG00000010626	49	0.854438	0.127035	0.00381449	0.000552964	0.01416	1	0.591837	CD8stim	eQTL	pvalue	0.000915909	7
chr6:16604573_16704067	ATXN1	chr6	16604573	16704067	rs719316	chr6:16672760	1.0674	MRPL42P2	ENSG00000216364	192	0.818056	0.145193	0.0192019	0.00339389	0.0141555	1	0.708333	TH17	eQTL	pvalue	NA	NA
chr6:16604573_16704067	ATXN1	chr6	16604573	16704067	rs719316	chr6:16672760	1.0674	MRPL42P2	ENSG00000216364	192	0.818891	0.145326	0.01838	0.00324769	0.0141551	-1	0.744792	Bnaive	eQTL	pvalue	NA	NA
chr11:95336816_95593575	FAM76B	chr11	95336816	95593575	rs56095240	chr11:95421830	0.8885	ENDOD1	ENSG00000149218	489	0.824458	0.102412	0.0524719	0.00650375	0.0141543	1	0.599182	NK	eQTL	pvalue	1.42162e-06	9
chr12:6488450_6553604	LTBR	chr12	6488450	6553604	rs2364485	chr12:6514963	0.9041	GPR162	ENSG00000250510	53	0.797791	0.183052	0.00408226	0.000922519	0.0141519	-1	0.811321	TH1	eQTL	pvalue	0.0171344	4
chr15:79125587_79260741	RASGRF1	chr15	79125587	79260741	rs62013236	chr15:79247482	1.1334		ENSG00000261244	224	0.798264	0.168821	0.0154997	0.00326381	0.0141519	1	0.727679	CD8stim	eQTL	pvalue	NA	NA
chr11:95274487_95331237	FAM76B	chr11	95274487	95331237	rs4409785	chr11:95311422	0.9137		ENSG00000255605	153	0.857096	0.110499	0.0161908	0.00207321	0.0141418	1	0.699346	TH1	eQTL	pvalue	NA	NA
chr12:9445978_9939813	CLECL1	chr12	9445978	9939813	rs7977720	chr12:9866349	0.903		ENSG00000243830	259	0.790189	0.175029	0.01691	0.00373147	0.0141407	1	0.274131	Bnaive	eQTL	pvalue	NA	NA
chr12:111384730_112382251	SH2B3 - ATXN2	chr12	111384730	112382251	rs3184504	chr12:111884608	1.0709	HECTD4	ENSG00000173064	391	0.773872	0.157879	0.0449523	0.00915664	0.0141402	1	0.611253	monocytes	eQTL	pvalue	1	1
chr12:9445978_9939813	CLECL1	chr12	9445978	9939813	rs7977720	chr12:9866349	0.903	LINC00937	ENSG00000226091	162	0.803898	0.168605	0.0110544	0.00230434	0.0141382	-1	0.209877	TREG_MEM	eQTL	pvalue	NA	NA
chr11:46876450_47860184	MYBPC3	chr11	46876450	47860184	rs2269434	chr11:47360412	0.9175	C11orf94	ENSG00000234776	68	0.815314	0.164277	0.0052324	0.00104014	0.0141368	1	0.323529	TREG_MEM	eQTL	pvalue	0.000289638	9
chr11:14376802_15361047	PDE3B	chr11	14376802	15361047	.	chr11:14868316	0.7068	HMGN2P36	ENSG00000228901	254	0.801555	0.158734	0.0213603	0.00421592	0.0141341	1	0.555118	TH17	eQTL	pvalue	NA	NA
chr3:187896912_188006605	LPP	chr3	187896912	188006605	rs13066789	chr3:187987624	1.0716	NA	ENSG00000213132	178	0.850133	0.114705	0.0185418	0.00248763	0.0141323	1	0.258427	monocytes	eQTL	pvalue	NA	NA
chr11:14376802_15361047	PDE3B	chr11	14376802	15361047	.	chr11:14868316	0.7068		ENSG00000200685	319	0.799184	0.15925	0.0228902	0.00454708	0.0141297	1	0.912226	M2	eQTL	pvalue	NA	NA
chr12:6488450_6553604	LTBR	chr12	6488450	6553604	rs2364485	chr12:6514963	0.9041	VAMP1	ENSG00000139190	49	0.854756	0.127082	0.0035231	0.000509671	0.0141294	-1	0.367347	TFH	eQTL	pvalue	0.673787	7
chr12:111384730_112382251	SH2B3 - ATXN2	chr12	111384730	112382251	rs3184504	chr12:111884608	1.0709	PPP1CC	ENSG00000186298	362	0.787015	0.167473	0.0258886	0.00549484	0.0141293	-1	0.116022	CD4stim	eQTL	pvalue	0.944905	2
chr11:14376802_15361047	PDE3B	chr11	14376802	15361047	.	chr11:14868316	0.7068	CYP2R1	ENSG00000186104	1196	0.723791	0.162105	0.0816961	0.018283	0.0141251	1	0.457358	NK	eQTL	pvalue	3.05145e-09	7
chr11:14376802_15361047	PDE3B	chr11	14376802	15361047	.	chr11:14868316	0.7068	PSMA1	ENSG00000129084	1186	0.728749	0.16237	0.0775032	0.0172541	0.0141246	1	0.488196	Bnaive	eQTL	pvalue	0.947988	2
chr1:6333701_6562784	ESPN	chr1	6333701	6562784	rs2986736	chr1:6512547	0.8994	CAMTA1-AS1	ENSG00000225126	65	0.819697	0.159999	0.00518217	0.000997401	0.0141236	-1	0.261538	CD8naive	eQTL	pvalue	NA	NA
chr12:111384730_112382251	SH2B3 - ATXN2	chr12	111384730	112382251	rs3184504	chr12:111884608	1.0709	LINC02356	ENSG00000257595	581	0.754409	0.166816	0.0529579	0.011696	0.0141217	-1	0.850258	CD8naive	eQTL	pvalue	NA	NA
chr11:14376802_15361047	PDE3B	chr11	14376802	15361047	.	chr11:14868316	0.7068	OR7E41P	ENSG00000250640	1206	0.723384	0.162309	0.0818376	0.0183481	0.0141211	-1	0.359038	TREG_MEM	eQTL	pvalue	NA	NA
chr9:100551768_100895720	TRIM14	chr9	100551768	100895720	rs7855251	chr9:100868189	1.1164	NUTM2G	ENSG00000188152	290	0.812497	0.150232	0.0195495	0.0036006	0.0141211	1	0.2	M2	eQTL	pvalue	NA	8
chr6:16604573_16704067	ATXN1	chr6	16604573	16704067	rs719316	chr6:16672760	1.0674	NA	ENSG00000265642	192	0.820535	0.145633	0.0167547	0.0029596	0.0141184	1	0.359375	TREG_MEM	eQTL	pvalue	NA	NA
chr11:14376802_15361047	PDE3B	chr11	14376802	15361047	.	chr11:14868316	0.7068	CALCA	ENSG00000110680	1196	0.729909	0.163475	0.0755877	0.0169149	0.0141133	1	0.575251	NK	eQTL	pvalue	0.00139556	9
chr11:14376802_15361047	PDE3B	chr11	14376802	15361047	.	chr11:14868316	0.7068	RPL39P26	ENSG00000240454	321	0.800583	0.159568	0.0214752	0.0042662	0.014108	1	0.819315	TREG_MEM	eQTL	pvalue	NA	NA
chr11:14376802_15361047	PDE3B	chr11	14376802	15361047	.	chr11:14868316	0.7068	CALCB	ENSG00000175868	1206	0.727816	0.163303	0.0774167	0.0173562	0.0141079	-1	0.548093	TH2	eQTL	pvalue	0.0578762	8
chr2:24688055_25386524	ADCY3	chr2	24688055	25386524	rs11125803	chr2:25052177	0.9271	KIF3C	ENSG00000084731	268	0.847998	0.114751	0.0203976	0.0027461	0.0141073	1	0.41791	CD8naive	eQTL	pvalue	0.909864	2
chr11:14376802_15361047	PDE3B	chr11	14376802	15361047	.	chr11:14868316	0.7068	MORF4L1P3	ENSG00000255040	1206	0.697474	0.156495	0.107761	0.0241646	0.0141063	1	0.645108	TFH	eQTL	pvalue	NA	NA
chr22:37250026_37277844	NCF4	chr22	37250026	37277844	rs760517	chr22:37258986	1.0877	MTCYBP34	ENSG00000237129	72	0.85814	0.121252	0.00571103	0.00079284	0.0141044	-1	0.277778	CD8stim	eQTL	pvalue	NA	NA
chr22:37250026_37277844	NCF4	chr22	37250026	37277844	rs760517	chr22:37258986	1.0877	CACNG2	ENSG00000166862	72	0.858171	0.121256	0.00568031	0.0007885	0.0141042	1	0.152778	CD4stim	eQTL	pvalue	0.958056	2
chr12:111384730_112382251	SH2B3 - ATXN2	chr12	111384730	112382251	rs3184504	chr12:111884608	1.0709	ADAM1A	ENSG00000229186	581	0.69911	0.154588	0.108271	0.0239269	0.0141037	1	0.776248	TH17	eQTL	pvalue	NA	NA
chr11:128354372_128485470	ETS1	chr11	128354372	128485470	rs4262739	chr11:128421175	0.9351	ETS1-AS1	ENSG00000254588	157	0.862802	0.108276	0.0131786	0.00163973	0.0141036	1	0.573248	TH2	eQTL	pvalue	NA	NA
chr12:9445978_9939813	CLECL1	chr12	9445978	9939813	rs7977720	chr12:9866349	0.903	SUPT4H1P2	ENSG00000246115	278	0.79304	0.168737	0.0198997	0.00422001	0.0141034	-1	0.197842	CD8naive	eQTL	pvalue	NA	NA
chr11:14076321_14885062	RRAS2	chr11	14076321	14885062	rs61884005	chr11:14402930	1.1436	ARNTL	ENSG00000133794	439	0.796288	0.151102	0.0323774	0.00612977	0.0141027	1	0.250569	M2	eQTL	pvalue	0.987643	2
chr12:6488450_6553604	LTBR	chr12	6488450	6553604	rs2364485	chr12:6514963	0.9041	VAMP1	ENSG00000139190	49	0.85478	0.127085	0.00352304	0.00050969	0.0141017	-1	0.408163	CD4naive	eQTL	pvalue	0.673787	7
chr17:37869878_38507250	NR1D1	chr17	37869878	38507250	rs883871	chr17:38252660	0.9009		ENSG00000234477	482	0.780703	0.162959	0.0349546	0.0072821	0.0141017	-1	0.641079	TREG_MEM	eQTL	pvalue	NA	NA
chr1:212844162_213056427	BATF3	chr1	212844162	213056427	rs9308424	chr1:212877776	0.9128	NENF	ENSG00000117691	565	0.829877	0.0757902	0.0735314	0.0067013	0.0141005	1	0.621239	Bnaive	eQTL	pvalue	0.002991	8
chr6:16604573_16704067	ATXN1	chr6	16604573	16704067	rs719316	chr6:16672760	1.0674	STMND1	ENSG00000230873	192	0.822438	0.145971	0.0148662	0.00262443	0.0141003	1	0.760417	TH2	eQTL	pvalue	NA	8
chr12:111384730_112382251	SH2B3 - ATXN2	chr12	111384730	112382251	rs3184504	chr12:111884608	1.0709	MIR3657	ENSG00000266370	551	0.755814	0.166636	0.0520001	0.0114505	0.014099	-1	0.375681	THSTAR	eQTL	pvalue	NA	NA
chr12:9445978_9939813	CLECL1	chr12	9445978	9939813	rs7977720	chr12:9866349	0.903	OR7E149P	ENSG00000177586	211	0.798481	0.169029	0.0151909	0.00320164	0.0140976	1	0.767773	NK	eQTL	pvalue	NA	NA
chr12:111384730_112382251	SH2B3 - ATXN2	chr12	111384730	112382251	rs3184504	chr12:111884608	1.0709	RN7SKP71	ENSG00000201428	486	0.765771	0.167196	0.043461	0.00947504	0.0140965	-1	0.23251	TFH	eQTL	pvalue	NA	NA
chr6:16604573_16704067	ATXN1	chr6	16604573	16704067	rs719316	chr6:16672760	1.0674	MIR4639	ENSG00000263712	194	0.823109	0.146165	0.0141343	0.00249584	0.014095	-1	0.257732	NK	eQTL	pvalue	NA	NA
chr19:10744807_11274530	SMARCA4	chr19	10744807	11274530	rs12609500	chr19:11173928	1.0997	ZNF788P	ENSG00000214189	191	0.80366	0.162802	0.0161803	0.00326364	0.0140947	-1	0.376963	M2	eQTL	pvalue	NA	9
chr12:6488450_6553604	LTBR	chr12	6488450	6553604	rs2364485	chr12:6514963	0.9041	ENO2	ENSG00000111674	49	0.85471	0.127075	0.00359987	0.00052112	0.0140944	1	0.55102	CD8stim	eQTL	pvalue	0.0185777	3
chr17:43279320_43781083	MAP3K14	chr17	43279320	43781083	rs7222450	chr17:43407670	1.1034	LINC02210	ENSG00000204650	764	0.00151549	0.1693	0.00723172	0.807862	0.0140909	-1	0.113874	Bnaive	eQTL	pvalue	NA	NA
chr19:4353219_4519732	HDGFL2	chr19	4353219	4519732	rs12971909	chr19:4466466	0.9175		ENSG00000267436	222	0.781693	0.188187	0.012932	0.00309919	0.0140887	0	0	NK	eQTL	pvalue	NA	NA
chr19:4353219_4519732	HDGFL2	chr19	4353219	4519732	rs12971909	chr19:4466466	0.9175	FTLP5	ENSG00000266989	222	0.781693	0.188187	0.012932	0.00309919	0.0140887	0	0	NK	eQTL	pvalue	NA	NA
chr19:4353219_4519732	HDGFL2	chr19	4353219	4519732	rs12971909	chr19:4466466	0.9175	NA	ENSG00000207733	222	0.781693	0.188187	0.012932	0.00309919	0.0140887	0	0	NK	eQTL	pvalue	NA	NA
chr19:4353219_4519732	HDGFL2	chr19	4353219	4519732	rs12971909	chr19:4466466	0.9175	MIR4746	ENSG00000266437	222	0.781693	0.188187	0.012932	0.00309919	0.0140887	0	0	NK	eQTL	pvalue	NA	NA
chr19:4353219_4519732	HDGFL2	chr19	4353219	4519732	rs12971909	chr19:4466466	0.9175		ENSG00000267030	222	0.781693	0.188187	0.012932	0.00309919	0.0140887	0	0	NK	eQTL	pvalue	NA	NA
chr19:4353219_4519732	HDGFL2	chr19	4353219	4519732	rs12971909	chr19:4466466	0.9175		ENSG00000268565	222	0.781693	0.188187	0.012932	0.00309919	0.0140887	0	0	NK	eQTL	pvalue	NA	NA
chr19:4353219_4519732	HDGFL2	chr19	4353219	4519732	rs12971909	chr19:4466466	0.9175	MIR7-3	ENSG00000207630	222	0.781693	0.188187	0.012932	0.00309919	0.0140887	0	0	NK	eQTL	pvalue	NA	NA
chr19:4353219_4519732	HDGFL2	chr19	4353219	4519732	rs12971909	chr19:4466466	0.9175	FEM1A	ENSG00000141965	222	0.781693	0.188187	0.012932	0.00309919	0.0140887	0	0	NK	eQTL	pvalue	NA	8
chr19:4353219_4519732	HDGFL2	chr19	4353219	4519732	rs12971909	chr19:4466466	0.9175		ENSG00000269604	222	0.781693	0.188187	0.012932	0.00309919	0.0140887	0	0	NK	eQTL	pvalue	NA	NA
chr12:9445978_9939813	CLECL1	chr12	9445978	9939813	rs7977720	chr12:9866349	0.903	OR7E140P	ENSG00000238152	201	0.79828	0.169047	0.0153486	0.00323621	0.0140878	-1	0.293532	CD8naive	eQTL	pvalue	NA	NA
chr19:4353219_4519732	HDGFL2	chr19	4353219	4519732	rs12971909	chr19:4466466	0.9175		ENSG00000267436	221	0.781793	0.188171	0.0128656	0.00308257	0.0140869	0	0	TH1	eQTL	pvalue	NA	NA
chr19:4353219_4519732	HDGFL2	chr19	4353219	4519732	rs12971909	chr19:4466466	0.9175	RN7SL202P	ENSG00000266627	221	0.781793	0.188171	0.0128656	0.00308257	0.0140869	0	0	TH1	eQTL	pvalue	NA	NA
chr19:4353219_4519732	HDGFL2	chr19	4353219	4519732	rs12971909	chr19:4466466	0.9175	NA	ENSG00000207733	221	0.781793	0.188171	0.0128656	0.00308257	0.0140869	0	0	TH1	eQTL	pvalue	NA	NA
chr19:4353219_4519732	HDGFL2	chr19	4353219	4519732	rs12971909	chr19:4466466	0.9175	MIR4746	ENSG00000266437	221	0.781793	0.188171	0.0128656	0.00308257	0.0140869	0	0	TH1	eQTL	pvalue	NA	NA
chr19:4353219_4519732	HDGFL2	chr19	4353219	4519732	rs12971909	chr19:4466466	0.9175		ENSG00000267030	221	0.781793	0.188171	0.0128656	0.00308257	0.0140869	0	0	TH1	eQTL	pvalue	NA	NA
chr19:4353219_4519732	HDGFL2	chr19	4353219	4519732	rs12971909	chr19:4466466	0.9175		ENSG00000268565	221	0.781793	0.188171	0.0128656	0.00308257	0.0140869	0	0	TH1	eQTL	pvalue	NA	NA
chr19:4353219_4519732	HDGFL2	chr19	4353219	4519732	rs12971909	chr19:4466466	0.9175	NA	ENSG00000266209	221	0.781793	0.188171	0.0128656	0.00308257	0.0140869	0	0	TH1	eQTL	pvalue	NA	NA
chr19:4353219_4519732	HDGFL2	chr19	4353219	4519732	rs12971909	chr19:4466466	0.9175		ENSG00000269604	221	0.781793	0.188171	0.0128656	0.00308257	0.0140869	0	0	TH1	eQTL	pvalue	NA	NA
chr19:4353219_4519732	HDGFL2	chr19	4353219	4519732	rs12971909	chr19:4466466	0.9175	MIR4747	ENSG00000263409	221	0.781793	0.188171	0.0128656	0.00308257	0.0140869	0	0	TH1	eQTL	pvalue	NA	NA
chr11:14376802_15361047	PDE3B	chr11	14376802	15361047	.	chr11:14868316	0.7068	LINC02548	ENSG00000255411	409	0.791579	0.159255	0.0292163	0.00586387	0.0140858	-1	0.271394	TFH	eQTL	pvalue	NA	NA
chr17:37869878_38507250	NR1D1	chr17	37869878	38507250	rs883871	chr17:38252660	0.9009	NA	ENSG00000141720	24	0.787743	0.196305	0.00150588	0.000361178	0.0140856	1	0.291667	TH2	eQTL	pvalue	NA	1
chr12:111384730_112382251	SH2B3 - ATXN2	chr12	111384730	112382251	rs3184504	chr12:111884608	1.0709	NA	ENSG00000266269	582	0.768697	0.169983	0.0386957	0.00854275	0.0140819	1	0.412371	CD4naive	eQTL	pvalue	NA	NA
chr11:14376802_15361047	PDE3B	chr11	14376802	15361047	.	chr11:14868316	0.7068		ENSG00000255074	1196	0.709144	0.158201	0.0969611	0.0216167	0.0140773	-1	0.309365	THSTAR	eQTL	pvalue	NA	NA
chr22:37250026_37277844	NCF4	chr22	37250026	37277844	rs760517	chr22:37258986	1.0877	MTCO2P20	ENSG00000231576	72	0.852705	0.120484	0.0111701	0.00156422	0.0140772	1	0.805556	TREG_MEM	eQTL	pvalue	NA	NA
chr12:6488450_6553604	LTBR	chr12	6488450	6553604	rs2364485	chr12:6514963	0.9041	IFFO1	ENSG00000010295	49	0.85383	0.126944	0.00449469	0.000654176	0.0140766	-1	0.632653	TREG_MEM	eQTL	pvalue	0.0207323	4
chr12:6488450_6553604	LTBR	chr12	6488450	6553604	rs2364485	chr12:6514963	0.9041		ENSG00000255973	53	0.79866	0.183252	0.00327503	0.000737375	0.0140761	0	0	TH1	eQTL	pvalue	NA	NA
chr12:6488450_6553604	LTBR	chr12	6488450	6553604	rs2364485	chr12:6514963	0.9041		ENSG00000202318	53	0.79866	0.183252	0.00327503	0.000737375	0.0140761	0	0	TH1	eQTL	pvalue	NA	NA
chr12:6488450_6553604	LTBR	chr12	6488450	6553604	rs2364485	chr12:6514963	0.9041		ENSG00000269968	53	0.79866	0.183252	0.00327503	0.000737375	0.0140761	0	0	TH1	eQTL	pvalue	NA	NA
chr12:6488450_6553604	LTBR	chr12	6488450	6553604	rs2364485	chr12:6514963	0.9041	RN7SL380P	ENSG00000244532	53	0.79866	0.183252	0.00327503	0.000737375	0.0140761	0	0	TH1	eQTL	pvalue	NA	NA
chr12:6488450_6553604	LTBR	chr12	6488450	6553604	rs2364485	chr12:6514963	0.9041	RNU7-1	ENSG00000238923	53	0.79866	0.183252	0.00327503	0.000737375	0.0140761	0	0	TH1	eQTL	pvalue	NA	NA
chr12:6488450_6553604	LTBR	chr12	6488450	6553604	rs2364485	chr12:6514963	0.9041	MIR200C	ENSG00000207713	53	0.79866	0.183252	0.00327503	0.000737375	0.0140761	0	0	TH1	eQTL	pvalue	NA	NA
chr12:6488450_6553604	LTBR	chr12	6488450	6553604	rs2364485	chr12:6514963	0.9041		ENSG00000256480	53	0.79866	0.183252	0.00327503	0.000737375	0.0140761	0	0	TH1	eQTL	pvalue	NA	NA
chr17:37869878_38507250	NR1D1	chr17	37869878	38507250	rs883871	chr17:38252660	0.9009	KRT23	ENSG00000108244	459	0.785087	0.160473	0.0335261	0.0068387	0.0140758	1	0.775599	TH1	eQTL	pvalue	2.82683e-08	8
chr11:14376802_15361047	PDE3B	chr11	14376802	15361047	.	chr11:14868316	0.7068	CALCB	ENSG00000175868	1206	0.719601	0.16146	0.0856585	0.0192055	0.0140748	1	0.568823	TREG_MEM	eQTL	pvalue	0.0578762	8
chr12:9445978_9939813	CLECL1	chr12	9445978	9939813	rs7977720	chr12:9866349	0.903	CLEC4E	ENSG00000166523	278	0.792651	0.168655	0.0203129	0.00430796	0.0140734	-1	0.503597	CD8stim	eQTL	pvalue	0.00355803	8
chr17:37471330_38219005	IKZF3	chr17	37471330	38219005	rs9909593	chr17:37970149	0.9311	NA	ENSG00000141720	400	0.755504	0.192839	0.0299527	0.00763122	0.0140733	1	0.345	CD4stim	eQTL	pvalue	NA	1
chr12:9445978_9939813	CLECL1	chr12	9445978	9939813	rs7977720	chr12:9866349	0.903	OR7E149P	ENSG00000177586	217	0.792809	0.175143	0.014735	0.00324112	0.0140714	1	0.529954	monocytes	eQTL	pvalue	NA	NA
chr12:6488450_6553604	LTBR	chr12	6488450	6553604	rs2364485	chr12:6514963	0.9041	COPS7A	ENSG00000111652	49	0.854167	0.126994	0.00416263	0.000604813	0.0140711	-1	0.44898	TFH	eQTL	pvalue	0.922073	4
chr11:14376802_15361047	PDE3B	chr11	14376802	15361047	.	chr11:14868316	0.7068	RNU7-49P	ENSG00000251991	1194	0.731776	0.163901	0.0737526	0.0165048	0.0140662	1	0.320771	CD4naive	eQTL	pvalue	NA	NA
chr11:14376802_15361047	PDE3B	chr11	14376802	15361047	.	chr11:14868316	0.7068	PDE3B	ENSG00000152270	1194	0.712455	0.159573	0.0930759	0.0208327	0.0140627	1	0.58459	CD4naive	eQTL	pvalue	0.00361647	3
chr5:39923355_40842116	TTC33	chr5	39923355	40842116	rs11749040	chr5:40396425	0.8214		ENSG00000251478	454	0.840406	0.106592	0.0345739	0.00437107	0.0140576	1	0.77533	CD8stim	eQTL	pvalue	NA	NA
chr11:14376802_15361047	PDE3B	chr11	14376802	15361047	.	chr11:14868316	0.7068	OR7E41P	ENSG00000250640	1206	0.72474	0.162613	0.0805341	0.0180557	0.0140569	-1	0.35738	TFH	eQTL	pvalue	NA	NA
chr6:16604573_16704067	ATXN1	chr6	16604573	16704067	rs719316	chr6:16672760	1.0674	ARPC3P5	ENSG00000214027	194	0.815752	0.152429	0.0149808	0.00278521	0.0140532	-1	0.273196	CD4stim	eQTL	pvalue	NA	NA
chr12:111384730_112382251	SH2B3 - ATXN2	chr12	111384730	112382251	rs3184504	chr12:111884608	1.0709	SH2B3	ENSG00000111252	574	0.768641	0.169395	0.0392718	0.00864075	0.014052	1	0.735192	TH1	eQTL	pvalue	0.00592219	5
chr11:14376802_15361047	PDE3B	chr11	14376802	15361047	.	chr11:14868316	0.7068	CALCA	ENSG00000110680	1206	0.722843	0.162187	0.0824351	0.0184823	0.0140519	1	0.539801	TH17	eQTL	pvalue	0.00139556	9
chr2:112423188_113109590	MERTK	chr2	112423188	113109590	rs57116599	chr2:112770799	0.8869	BUB1	ENSG00000169679	24	0.801758	0.182099	0.00171697	0.000375915	0.0140507	1	0.708333	THSTAR	eQTL	pvalue	4.49652e-06	4
chr2:24688055_25386524	ADCY3	chr2	24688055	25386524	rs11125803	chr2:25052177	0.9271		ENSG00000218682	547	0.787139	0.153956	0.0375297	0.00732634	0.0140495	1	0.564899	CD8stim	eQTL	pvalue	NA	NA
chr12:111384730_112382251	SH2B3 - ATXN2	chr12	111384730	112382251	rs3184504	chr12:111884608	1.0709		ENSG00000257494	488	0.775643	0.169624	0.0333966	0.00728941	0.0140465	1	0.108607	M2	eQTL	pvalue	NA	NA
chr1:11853206_12099345	CLCN6	chr1	11853206	12099345	rs198398	chr1:11883342	1.189	HNRNPCL1	ENSG00000179172	354	0.780759	0.165089	0.0331205	0.00698917	0.0140428	1	0.745763	TFH	eQTL	pvalue	0.0107233	10
chr12:111384730_112382251	SH2B3 - ATXN2	chr12	111384730	112382251	rs3184504	chr12:111884608	1.0709	BRAP	ENSG00000089234	581	0.764476	0.169042	0.0429556	0.00948435	0.0140423	1	0.438898	CD8naive	eQTL	pvalue	0.0157033	4
chr2:24688055_25386524	ADCY3	chr2	24688055	25386524	rs11125803	chr2:25052177	0.9271		ENSG00000218682	547	0.787252	0.153978	0.0374231	0.00730549	0.0140422	1	0.274223	CD4stim	eQTL	pvalue	NA	NA
chr11:14376802_15361047	PDE3B	chr11	14376802	15361047	.	chr11:14868316	0.7068	LINC02683	ENSG00000254438	516	0.776676	0.160628	0.0403274	0.00832628	0.0140422	1	0.501938	CD4stim	eQTL	pvalue	NA	NA
chr12:9445978_9939813	CLECL1	chr12	9445978	9939813	rs7977720	chr12:9866349	0.903	OR7E148P	ENSG00000214487	210	0.799074	0.169277	0.0145409	0.00306632	0.0140421	-1	0.285714	TREGnaive	eQTL	pvalue	NA	NA
chr11:14376802_15361047	PDE3B	chr11	14376802	15361047	.	chr11:14868316	0.7068	CALCB	ENSG00000175868	1186	0.717824	0.159936	0.0884953	0.0197032	0.0140418	1	0.609612	Bnaive	eQTL	pvalue	0.0578762	8
chr6:16604573_16704067	ATXN1	chr6	16604573	16704067	rs719316	chr6:16672760	1.0674	GMPR	ENSG00000137198	189	0.819585	0.145419	0.0178087	0.00314576	0.0140415	-1	0.507937	THSTAR	eQTL	pvalue	0.00252569	6
chr12:111384730_112382251	SH2B3 - ATXN2	chr12	111384730	112382251	rs3184504	chr12:111884608	1.0709	ERP29	ENSG00000089248	547	0.771254	0.169736	0.036871	0.00810045	0.0140385	-1	0.57404	NK	eQTL	pvalue	0.470649	3
chr3:187896912_188006605	LPP	chr3	187896912	188006605	rs13066789	chr3:187987624	1.0716	RTP2	ENSG00000198471	182	0.85411	0.115377	0.0145265	0.00194827	0.0140378	1	0.763736	TREG_MEM	eQTL	pvalue	0.00338105	9
chr12:6488450_6553604	LTBR	chr12	6488450	6553604	rs2364485	chr12:6514963	0.9041	CLSTN3	ENSG00000139182	49	0.854479	0.127041	0.00388035	0.000562878	0.0140367	-1	0.265306	CD4naive	eQTL	pvalue	0.997858	2
chr19:18164862_18409068	MPV17L2	chr19	18164862	18409068	rs4808760	chr19:18301979	0.8741	IQCN	ENSG00000130518	481	1.30294e-08	0.163466	6.55604e-08	0.822501	0.0140333	-1	0.278586	TREG_MEM	eQTL	pvalue	NA	5
chr11:14376802_15361047	PDE3B	chr11	14376802	15361047	.	chr11:14868316	0.7068	PDE3B	ENSG00000152270	1199	0.729124	0.163413	0.0763354	0.0170945	0.0140333	1	0.603003	CD4stim	eQTL	pvalue	0.00361647	3
chr12:111384730_112382251	SH2B3 - ATXN2	chr12	111384730	112382251	rs3184504	chr12:111884608	1.0709	TMEM116	ENSG00000198270	551	0.759233	0.16739	0.0486354	0.0107088	0.0140322	-1	0.491833	TREGnaive	eQTL	pvalue	1.14999e-09	8
chr19:10744807_11274530	SMARCA4	chr19	10744807	11274530	rs12609500	chr19:11173928	1.0997	ZNF788P	ENSG00000214189	191	0.805085	0.16309	0.0148081	0.00298573	0.0140306	1	0.591623	NK	eQTL	pvalue	NA	9
chr11:14376802_15361047	PDE3B	chr11	14376802	15361047	.	chr11:14868316	0.7068	FAR1	ENSG00000197601	311	0.802318	0.159748	0.0199456	0.00395731	0.0140304	1	0.318328	TH17	eQTL	pvalue	0.879567	2
chr22:37250026_37277844	NCF4	chr22	37250026	37277844	rs760517	chr22:37258986	1.0877		ENSG00000252225	72	0.857912	0.121219	0.00600539	0.000834509	0.0140288	-1	0.180556	TH2	eQTL	pvalue	NA	NA
chr15:79125587_79260741	RASGRF1	chr15	79125587	79260741	rs62013236	chr15:79247482	1.1334	RN7SL214P	ENSG00000242066	226	0.795124	0.173604	0.0141666	0.00307905	0.014027	0	0	Bnaive	eQTL	pvalue	NA	NA
chr15:79125587_79260741	RASGRF1	chr15	79125587	79260741	rs62013236	chr15:79247482	1.1334	RN7SL214P	ENSG00000242066	226	0.795124	0.173604	0.0141666	0.00307905	0.014027	0	0	CD4naive	eQTL	pvalue	NA	NA
chr15:79125587_79260741	RASGRF1	chr15	79125587	79260741	rs62013236	chr15:79247482	1.1334	RN7SL214P	ENSG00000242066	226	0.795124	0.173604	0.0141666	0.00307905	0.014027	0	0	CD8naive	eQTL	pvalue	NA	NA
chr15:79125587_79260741	RASGRF1	chr15	79125587	79260741	rs62013236	chr15:79247482	1.1334	RN7SL214P	ENSG00000242066	226	0.795124	0.173604	0.0141666	0.00307905	0.014027	0	0	monocytes	eQTL	pvalue	NA	NA
chr15:79125587_79260741	RASGRF1	chr15	79125587	79260741	rs62013236	chr15:79247482	1.1334	RN7SL214P	ENSG00000242066	226	0.795124	0.173604	0.0141666	0.00307905	0.014027	0	0	TH17	eQTL	pvalue	NA	NA
chr15:79125587_79260741	RASGRF1	chr15	79125587	79260741	rs62013236	chr15:79247482	1.1334	RN7SL214P	ENSG00000242066	226	0.795124	0.173604	0.0141666	0.00307905	0.014027	0	0	THSTAR	eQTL	pvalue	NA	NA
chr15:79125587_79260741	RASGRF1	chr15	79125587	79260741	rs62013236	chr15:79247482	1.1334	RN7SL214P	ENSG00000242066	226	0.795124	0.173604	0.0141666	0.00307905	0.014027	0	0	TH2	eQTL	pvalue	NA	NA
chr15:79125587_79260741	RASGRF1	chr15	79125587	79260741	rs62013236	chr15:79247482	1.1334	RN7SL214P	ENSG00000242066	226	0.795124	0.173604	0.0141666	0.00307905	0.014027	0	0	TREGnaive	eQTL	pvalue	NA	NA
chr15:79125587_79260741	RASGRF1	chr15	79125587	79260741	rs62013236	chr15:79247482	1.1334	RN7SL214P	ENSG00000242066	226	0.795124	0.173604	0.0141666	0.00307905	0.014027	0	0	CD4stim	eQTL	pvalue	NA	NA
chr15:79125587_79260741	RASGRF1	chr15	79125587	79260741	rs62013236	chr15:79247482	1.1334	RN7SL214P	ENSG00000242066	226	0.795124	0.173604	0.0141666	0.00307905	0.014027	0	0	NK	eQTL	pvalue	NA	NA
chr15:79125587_79260741	RASGRF1	chr15	79125587	79260741	rs62013236	chr15:79247482	1.1334	RN7SL214P	ENSG00000242066	226	0.795124	0.173604	0.0141666	0.00307905	0.014027	0	0	TFH	eQTL	pvalue	NA	NA
chr15:79125587_79260741	RASGRF1	chr15	79125587	79260741	rs62013236	chr15:79247482	1.1334	RN7SL214P	ENSG00000242066	226	0.795124	0.173604	0.0141666	0.00307905	0.014027	0	0	TH1	eQTL	pvalue	NA	NA
chr15:79125587_79260741	RASGRF1	chr15	79125587	79260741	rs62013236	chr15:79247482	1.1334	RN7SL214P	ENSG00000242066	226	0.795124	0.173604	0.0141666	0.00307905	0.014027	0	0	TREG_MEM	eQTL	pvalue	NA	NA
chr12:111384730_112382251	SH2B3 - ATXN2	chr12	111384730	112382251	rs3184504	chr12:111884608	1.0709	BRAP	ENSG00000089234	581	0.76072	0.168211	0.0467256	0.010318	0.0140248	-1	0.316695	TREG_MEM	eQTL	pvalue	0.0157033	4
chr6:16604573_16704067	ATXN1	chr6	16604573	16704067	rs719316	chr6:16672760	1.0674	NA	ENSG00000265642	194	0.819821	0.145581	0.0174866	0.00309119	0.0140203	1	0.546392	NK	eQTL	pvalue	NA	NA
chr12:111384730_112382251	SH2B3 - ATXN2	chr12	111384730	112382251	rs3184504	chr12:111884608	1.0709	PCNPP1	ENSG00000258359	579	0.765688	0.169262	0.0418039	0.00922708	0.0140194	-1	0.580311	CD4stim	eQTL	pvalue	NA	NA
chr12:9445978_9939813	CLECL1	chr12	9445978	9939813	rs7977720	chr12:9866349	0.903		ENSG00000256136	178	0.801192	0.169159	0.0129176	0.00271333	0.014018	-1	0.337079	CD8naive	eQTL	pvalue	NA	NA
chr12:111384730_112382251	SH2B3 - ATXN2	chr12	111384730	112382251	rs3184504	chr12:111884608	1.0709	NA	ENSG00000221246	307	0.793096	0.159445	0.0278559	0.00558615	0.0140169	1	0.596091	TH2	eQTL	pvalue	NA	NA
chr11:46876450_47860184	MYBPC3	chr11	46876450	47860184	rs2269434	chr11:47360412	0.9175	C11orf94	ENSG00000234776	68	0.815914	0.164398	0.00473301	0.000939635	0.0140152	1	0.985294	CD4naive	eQTL	pvalue	0.000289638	9
chr19:10744807_11274530	SMARCA4	chr19	10744807	11274530	rs12609500	chr19:11173928	1.0997	ZNF788P	ENSG00000214189	198	0.806494	0.163502	0.0133061	0.00268354	0.0140144	1	0.787879	CD4stim	eQTL	pvalue	NA	9
chr20:62214158_62483911	SLC2A4RG	chr20	62214158	62483911	rs6742	chr20:62374441	1.1727	SLCO4A1-AS1	ENSG00000232803	166	0.812432	0.156361	0.0144299	0.00276318	0.0140139	1	0.801205	NK	eQTL	pvalue	NA	NA
chr12:111384730_112382251	SH2B3 - ATXN2	chr12	111384730	112382251	rs3184504	chr12:111884608	1.0709	RN7SKP71	ENSG00000201428	484	0.765562	0.167129	0.0437591	0.00953902	0.0140102	-1	0.0909091	TH1	eQTL	pvalue	NA	NA
chr15:79125587_79260741	RASGRF1	chr15	79125587	79260741	rs62013236	chr15:79247482	1.1334	RN7SL214P	ENSG00000242066	225	0.795411	0.173424	0.0140966	0.00305949	0.0140092	0	0	CD8stim	eQTL	pvalue	NA	NA
chr1:212844162_213056427	BATF3	chr1	212844162	213056427	rs9308424	chr1:212877776	0.9128	PPP2R5A	ENSG00000066027	571	0.859594	0.0786113	0.043796	0.00399121	0.0140074	1	0.830123	TREGnaive	eQTL	pvalue	0.89952	2
chr12:94644704_94880742	PLXNC1	chr12	94644704	94880742	rs61708525	chr12:94661453	1.0832	MIR3685	ENSG00000265917	194	0.852999	0.107864	0.022321	0.00280854	0.0140074	-1	0.268041	TH17	eQTL	pvalue	NA	NA
chr6:16604573_16704067	ATXN1	chr6	16604573	16704067	rs719316	chr6:16672760	1.0674	RNU6-190P	ENSG00000206881	185	0.818807	0.145194	0.0186911	0.00330037	0.014007	-1	0.72973	TFH	eQTL	pvalue	NA	NA
chr2:24688055_25386524	ADCY3	chr2	24688055	25386524	rs11125803	chr2:25052177	0.9271		ENSG00000218682	543	0.787515	0.150344	0.0404326	0.00770497	0.0140039	1	0.802947	monocytes	eQTL	pvalue	NA	NA
chr12:6488450_6553604	LTBR	chr12	6488450	6553604	rs2364485	chr12:6514963	0.9041	SCNN1A	ENSG00000111319	49	0.854315	0.127016	0.00407324	0.00059159	0.0140039	-1	0.428571	TH2	eQTL	pvalue	9.40051e-06	6
chr12:9445978_9939813	CLECL1	chr12	9445978	9939813	rs7977720	chr12:9866349	0.903		ENSG00000243830	252	0.795168	0.168868	0.018125	0.00383516	0.0140035	-1	0.353175	CD8naive	eQTL	pvalue	NA	NA
chr12:111384730_112382251	SH2B3 - ATXN2	chr12	111384730	112382251	rs3184504	chr12:111884608	1.0709	ERP29	ENSG00000089248	548	0.736009	0.161992	0.072135	0.0158626	0.0140021	1	0.894161	M2	eQTL	pvalue	0.470649	3
chr11:128354372_128485470	ETS1	chr11	128354372	128485470	rs4262739	chr11:128421175	0.9351	KCNJ5	ENSG00000120457	156	0.861289	0.108067	0.0148053	0.00184365	0.0139948	-1	0.346154	Bnaive	eQTL	pvalue	0.309232	7
chr12:6488450_6553604	LTBR	chr12	6488450	6553604	rs2364485	chr12:6514963	0.9041	ZNF384	ENSG00000126746	49	0.853683	0.126922	0.00471387	0.000686845	0.0139943	-1	0.632653	CD8stim	eQTL	pvalue	0.941996	1
chr17:37869878_38507250	NR1D1	chr17	37869878	38507250	rs883871	chr17:38252660	0.9009	NA	ENSG00000141720	24	0.787793	0.196317	0.00152904	0.000367041	0.0139939	1	0.541667	TREGnaive	eQTL	pvalue	NA	1
chr22:37250026_37277844	NCF4	chr22	37250026	37277844	rs760517	chr22:37258986	1.0877	CARD10	ENSG00000100065	72	0.858135	0.121251	0.00581296	0.000807354	0.0139937	-1	0.0416667	TH1	eQTL	pvalue	0.10892	3
chr12:9445978_9939813	CLECL1	chr12	9445978	9939813	rs7977720	chr12:9866349	0.903	CLEC4D	ENSG00000166527	278	0.78881	0.167837	0.0242203	0.00513943	0.0139934	-1	0.395683	TH17	eQTL	pvalue	0.000109415	9
chr17:37471330_38219005	IKZF3	chr17	37471330	38219005	rs9909593	chr17:37970149	0.9311	NA	ENSG00000141720	403	0.75859	0.19376	0.0268201	0.00683645	0.0139931	1	0.459057	TH2	eQTL	pvalue	NA	1
chr22:37250026_37277844	NCF4	chr22	37250026	37277844	rs760517	chr22:37258986	1.0877	CACNG2	ENSG00000166862	72	0.857711	0.121191	0.00623743	0.00086733	0.0139931	-1	0.333333	TH1	eQTL	pvalue	0.958056	2
chr12:6488450_6553604	LTBR	chr12	6488450	6553604	rs2364485	chr12:6514963	0.9041	EMG1	ENSG00000126749	49	0.854361	0.127023	0.00403948	0.000586584	0.0139896	1	0.346939	CD8naive	eQTL	pvalue	0.0106039	7
chr21:34666160_35187100	IFNGR2	chr21	34666160	35187100	rs9808753	chr21:34787312	1.0846		ENSG00000225555	439	0.814382	0.111181	0.0531993	0.00724886	0.0139894	-1	0.0865604	CD8stim	eQTL	pvalue	NA	NA
chr12:111384730_112382251	SH2B3 - ATXN2	chr12	111384730	112382251	rs3184504	chr12:111884608	1.0709	MAPKAPK5	ENSG00000089022	581	0.721872	0.159621	0.0856038	0.0189148	0.0139878	1	0.86747	CD8naive	eQTL	pvalue	0.0234226	3
chr11:14376802_15361047	PDE3B	chr11	14376802	15361047	.	chr11:14868316	0.7068	OR7E41P	ENSG00000250640	1193	0.726706	0.162709	0.0789439	0.0176615	0.0139789	1	0.493713	M2	eQTL	pvalue	NA	NA
chr22:37250026_37277844	NCF4	chr22	37250026	37277844	rs760517	chr22:37258986	1.0877	NA	ENSG00000239056	72	0.858203	0.121261	0.00575931	0.00079979	0.0139769	-1	0.416667	CD8stim	eQTL	pvalue	NA	NA
chr12:6488450_6553604	LTBR	chr12	6488450	6553604	rs2364485	chr12:6514963	0.9041	SCARNA10	ENSG00000239002	49	0.854048	0.126977	0.00436434	0.000634896	0.013976	1	0.591837	CD4naive	eQTL	pvalue	NA	NA
chr3:112415120_113061248	CD200R1	chr3	112415120	113061248	rs138433213	chr3:112693983	1.2904	CFAP44	ENSG00000206530	1507	0.720009	0.0617414	0.188156	0.0161206	0.0139734	-1	0.337094	TH2	eQTL	pvalue	NA	3
chr11:95274487_95331237	FAM76B	chr11	95274487	95331237	rs4409785	chr11:95311422	0.9137	KDM4D	ENSG00000186280	153	0.860104	0.110886	0.0133369	0.00170546	0.0139671	-1	0.27451	TFH	eQTL	pvalue	0.149202	9
chr17:43279320_43781083	MAP3K14	chr17	43279320	43781083	rs7222450	chr17:43407670	1.1034	FAM215B	ENSG00000232300	336	0.854727	0.0689491	0.0577159	0.00464186	0.0139661	-1	0.00892857	CD4naive	eQTL	pvalue	NA	NA
chr11:95336816_95593575	FAM76B	chr11	95336816	95593575	rs56095240	chr11:95421830	0.8885		ENSG00000256469	488	0.834854	0.103663	0.0422817	0.00523612	0.0139656	1	0.438525	TH2	eQTL	pvalue	NA	NA
chr11:14376802_15361047	PDE3B	chr11	14376802	15361047	.	chr11:14868316	0.7068	RPL39P26	ENSG00000240454	321	0.79837	0.159127	0.0238075	0.0047312	0.0139647	1	0.489097	TFH	eQTL	pvalue	NA	NA
chr20:62214158_62483911	SLC2A4RG	chr20	62214158	62483911	rs6742	chr20:62374441	1.1727	SLCO4A1-AS1	ENSG00000232803	167	0.813008	0.156648	0.0137462	0.00263462	0.0139633	-1	0.449102	TFH	eQTL	pvalue	NA	NA
chr12:6488450_6553604	LTBR	chr12	6488450	6553604	rs2364485	chr12:6514963	0.9041	RBP5	ENSG00000139194	49	0.854986	0.127116	0.00343737	0.000497092	0.0139631	-1	0.204082	TREGnaive	eQTL	pvalue	0.00181921	9
chr3:187896912_188006605	LPP	chr3	187896912	188006605	rs13066789	chr3:187987624	1.0716	NA	ENSG00000264114	178	0.852791	0.115064	0.0160328	0.00214928	0.0139628	1	0.808989	NK	eQTL	pvalue	NA	NA
chr2:112423188_113109590	MERTK	chr2	112423188	113109590	rs57116599	chr2:112770799	0.8869	BUB1	ENSG00000169679	24	0.801796	0.182107	0.00175066	0.000383655	0.0139621	-1	0.833333	TH17	eQTL	pvalue	4.49652e-06	4
chr22:37250026_37277844	NCF4	chr22	37250026	37277844	rs760517	chr22:37258986	1.0877		ENSG00000188078	72	0.857876	0.121214	0.00609954	0.000847879	0.0139617	1	0.819444	TFH	eQTL	pvalue	NA	NA
chr12:9445978_9939813	CLECL1	chr12	9445978	9939813	rs7977720	chr12:9866349	0.903	SUPT4H1P2	ENSG00000246115	277	0.793338	0.168666	0.0198325	0.0042025	0.0139611	-1	0.548736	NK	eQTL	pvalue	NA	NA
chr11:14376802_15361047	PDE3B	chr11	14376802	15361047	.	chr11:14868316	0.7068	RRAS2	ENSG00000133818	1206	0.731027	0.164023	0.0743292	0.0166636	0.0139569	1	0.59204	TH17	eQTL	pvalue	0.674254	1
chr12:111384730_112382251	SH2B3 - ATXN2	chr12	111384730	112382251	rs3184504	chr12:111884608	1.0709	MIR3657	ENSG00000266370	551	0.763373	0.168303	0.0445574	0.00980975	0.0139568	1	0.874773	CD8stim	eQTL	pvalue	NA	NA
chr7:138679553_138742981	ZC3HAV1	chr7	138679553	138742981	rs10271373	chr7:138729795	0.9316		ENSG00000234639	33	0.834823	0.148198	0.00257856	0.00044379	0.0139567	1	0.727273	CD8stim	eQTL	pvalue	NA	NA
chr19:10258259_10897760	TYK2	chr19	10258259	10897760	rs34536443	chr19:10463118	1.3037	GAPDHP76	ENSG00000249840	249	0.838758	0.120087	0.0238054	0.00339433	0.0139554	1	0.823293	TH1	eQTL	pvalue	NA	NA
chr17:37869878_38507250	NR1D1	chr17	37869878	38507250	rs883871	chr17:38252660	0.9009	KRT23	ENSG00000108244	460	0.787945	0.161074	0.0307532	0.00627271	0.0139548	1	0.593478	CD4naive	eQTL	pvalue	2.82683e-08	8
chr11:14376802_15361047	PDE3B	chr11	14376802	15361047	.	chr11:14868316	0.7068		ENSG00000200685	321	0.797541	0.158961	0.0246463	0.00489841	0.0139528	-1	0.383178	TFH	eQTL	pvalue	NA	NA
chr10:75154043_75706194	PLAU	chr10	75154043	75706194	rs17741873	chr10:75653800	1.0931		ENSG00000272627	346	0.813779	0.135026	0.0319557	0.00528828	0.0139513	1	0.83815	TH2	eQTL	pvalue	NA	NA
chr22:37250026_37277844	NCF4	chr22	37250026	37277844	rs760517	chr22:37258986	1.0877	EIF3L	ENSG00000100129	72	0.857377	0.121144	0.00660844	0.000919794	0.0139509	1	0.861111	M2	eQTL	pvalue	0.938814	2
chr12:111384730_112382251	SH2B3 - ATXN2	chr12	111384730	112382251	rs3184504	chr12:111884608	1.0709	NA	ENSG00000270018	581	0.765523	0.169273	0.0419837	0.00926952	0.0139499	1	0.72117	TREG_MEM	eQTL	pvalue	NA	NA
chr20:62214158_62483911	SLC2A4RG	chr20	62214158	62483911	rs6742	chr20:62374441	1.1727	SLCO4A1-AS1	ENSG00000232803	167	0.815376	0.157104	0.0113897	0.00218058	0.0139496	-1	0.628743	TREGnaive	eQTL	pvalue	NA	NA
chr12:94644704_94880742	PLXNC1	chr12	94644704	94880742	rs61708525	chr12:94661453	1.0832	CBX3P5	ENSG00000257666	231	0.825625	0.140189	0.0173114	0.00292547	0.0139494	1	0.441558	TH2	eQTL	pvalue	NA	NA
chr11:65354926_66061233	TSGA10IP	chr11	65354926	66061233	rs531612	chr11:65705432	0.9155	NRXN2-AS1	ENSG00000237410	52	0.802626	0.178142	0.00433483	0.000948164	0.0139481	-1	0.192308	monocytes	eQTL	pvalue	NA	NA
chr20:62214158_62483911	SLC2A4RG	chr20	62214158	62483911	rs6742	chr20:62374441	1.1727	SLCO4A1-AS1	ENSG00000232803	167	0.81511	0.157053	0.0116591	0.00223249	0.0139453	1	0.467066	TH17	eQTL	pvalue	NA	NA
chr3:187896912_188006605	LPP	chr3	187896912	188006605	rs13066789	chr3:187987624	1.0716	LPP	ENSG00000145012	179	0.838994	0.113401	0.0296643	0.00399556	0.0139451	1	0.625698	TH1	eQTL	pvalue	0.5824	3
chr19:10744807_11274530	SMARCA4	chr19	10744807	11274530	rs12609500	chr19:11173928	1.0997	ZNF788P	ENSG00000214189	195	0.806376	0.163419	0.0135327	0.00272859	0.0139436	1	0.558974	TH1	eQTL	pvalue	NA	9
chr12:111384730_112382251	SH2B3 - ATXN2	chr12	111384730	112382251	rs3184504	chr12:111884608	1.0709	ADAM1A	ENSG00000229186	577	0.737881	0.16287	0.0698946	0.0154136	0.0139411	1	0.811092	NK	eQTL	pvalue	NA	NA
chr6:16604573_16704067	ATXN1	chr6	16604573	16704067	rs719316	chr6:16672760	1.0674	GMPR	ENSG00000137198	192	0.82206	0.145903	0.015382	0.00271613	0.013939	1	0.604167	TREG_MEM	eQTL	pvalue	0.00252569	6
chr12:6488450_6553604	LTBR	chr12	6488450	6553604	rs2364485	chr12:6514963	0.9041	GNB3	ENSG00000111664	49	0.853822	0.126943	0.00462323	0.000673426	0.0139381	1	0.367347	TREGnaive	eQTL	pvalue	6.50126e-09	8
chr11:14376802_15361047	PDE3B	chr11	14376802	15361047	.	chr11:14868316	0.7068	PSMA1	ENSG00000129084	1196	0.715344	0.160213	0.0902969	0.0202095	0.0139366	-1	0.338629	NK	eQTL	pvalue	0.947988	2
chr2:24688055_25386524	ADCY3	chr2	24688055	25386524	rs11125803	chr2:25052177	0.9271		ENSG00000218682	559	0.782251	0.155011	0.0407449	0.0080601	0.0139326	1	0.334526	TH1	eQTL	pvalue	NA	NA
chr6:16604573_16704067	ATXN1	chr6	16604573	16704067	rs719316	chr6:16672760	1.0674	RBM24	ENSG00000112183	192	0.823612	0.146179	0.0138363	0.0024418	0.0139314	-1	0.317708	CD4naive	eQTL	pvalue	0.196222	5
chr12:111384730_112382251	SH2B3 - ATXN2	chr12	111384730	112382251	rs3184504	chr12:111884608	1.0709		ENSG00000257624	552	0.7645	0.168559	0.0434457	0.00956512	0.0139301	-1	0.362319	CD4naive	eQTL	pvalue	NA	NA
chr12:111384730_112382251	SH2B3 - ATXN2	chr12	111384730	112382251	rs3184504	chr12:111884608	1.0709	RPL7AP60	ENSG00000213152	450	0.775648	0.167712	0.0351303	0.00758203	0.0139271	-1	0.357778	TH17	eQTL	pvalue	NA	NA
chr11:14376802_15361047	PDE3B	chr11	14376802	15361047	.	chr11:14868316	0.7068		ENSG00000255074	1206	0.718734	0.161265	0.0866477	0.0194276	0.0139257	1	0.643449	CD8naive	eQTL	pvalue	NA	NA
chr12:6488450_6553604	LTBR	chr12	6488450	6553604	rs2364485	chr12:6514963	0.9041	NTF3	ENSG00000185652	40	0.803599	0.179101	0.00277207	0.000603897	0.0139236	-1	0.425	TH1	eQTL	pvalue	0.85444	2
chr11:14376802_15361047	PDE3B	chr11	14376802	15361047	.	chr11:14868316	0.7068	LINC02683	ENSG00000254438	516	0.779255	0.161162	0.0378469	0.00781339	0.0139231	1	0.556202	TFH	eQTL	pvalue	NA	NA
chr12:6488450_6553604	LTBR	chr12	6488450	6553604	rs2364485	chr12:6514963	0.9041	SRP14P1	ENSG00000224906	49	0.854388	0.127027	0.0040704	0.000591248	0.013923	-1	0.367347	THSTAR	eQTL	pvalue	NA	NA
chr12:9445978_9939813	CLECL1	chr12	9445978	9939813	rs7977720	chr12:9866349	0.903	OR7E140P	ENSG00000238152	201	0.800311	0.169477	0.0134559	0.00283555	0.0139207	-1	0.208955	TFH	eQTL	pvalue	NA	NA
chr12:111384730_112382251	SH2B3 - ATXN2	chr12	111384730	112382251	rs3184504	chr12:111884608	1.0709	NA	ENSG00000257877	582	0.769839	0.170236	0.0376866	0.00831977	0.0139192	-1	0.671821	CD4naive	eQTL	pvalue	NA	NA
chr11:14376802_15361047	PDE3B	chr11	14376802	15361047	.	chr11:14868316	0.7068	MORF4L1P3	ENSG00000255040	1194	0.726118	0.162633	0.0795338	0.0177998	0.0139148	-1	0.592965	CD4naive	eQTL	pvalue	NA	NA
chr12:6488450_6553604	LTBR	chr12	6488450	6553604	rs2364485	chr12:6514963	0.9041	C1S	ENSG00000182326	49	0.854908	0.127104	0.00355741	0.000514988	0.0139148	1	0.510204	TFH	eQTL	pvalue	0.86341	4
chr3:187896912_188006605	LPP	chr3	187896912	188006605	rs13066789	chr3:187987624	1.0716	LINC02041	ENSG00000228952	182	0.85428	0.1154	0.0144657	0.00194019	0.0139139	-1	0.142857	TH2	eQTL	pvalue	NA	NA
chr11:95336816_95593575	FAM76B	chr11	95336816	95593575	rs56095240	chr11:95421830	0.8885	SESN3	ENSG00000149212	488	0.836918	0.103919	0.0402672	0.00498604	0.0139092	1	0.497951	TFH	eQTL	pvalue	0.994296	2
chr11:14376802_15361047	PDE3B	chr11	14376802	15361047	.	chr11:14868316	0.7068	HMGN2P36	ENSG00000228901	254	0.805255	0.159467	0.0178485	0.00352069	0.0139084	-1	0.472441	TREG_MEM	eQTL	pvalue	NA	NA
chr17:37471330_38219005	IKZF3	chr17	37471330	38219005	rs9909593	chr17:37970149	0.9311	NA	ENSG00000141720	403	0.759861	0.194085	0.0256218	0.00653046	0.0139022	1	0.449132	TREGnaive	eQTL	pvalue	NA	1
chr2:24688055_25386524	ADCY3	chr2	24688055	25386524	rs11125803	chr2:25052177	0.9271	ASXL2	ENSG00000143970	496	0.797634	0.143911	0.0377559	0.00679811	0.0139004	1	0.580645	CD4naive	eQTL	pvalue	0.992739	1
chr19:10744807_11274530	SMARCA4	chr19	10744807	11274530	rs12609500	chr19:11173928	1.0997	NA	ENSG00000188474	193	0.807629	0.163649	0.0123353	0.00248559	0.0139003	0	0	CD8naive	eQTL	pvalue	NA	NA
chr19:10744807_11274530	SMARCA4	chr19	10744807	11274530	rs12609500	chr19:11173928	1.0997	NA	ENSG00000188474	193	0.807629	0.163649	0.0123353	0.00248559	0.0139003	0	0	TH17	eQTL	pvalue	NA	NA
chr19:10744807_11274530	SMARCA4	chr19	10744807	11274530	rs12609500	chr19:11173928	1.0997	NA	ENSG00000188474	193	0.807629	0.163649	0.0123353	0.00248559	0.0139003	0	0	THSTAR	eQTL	pvalue	NA	NA
chr19:10744807_11274530	SMARCA4	chr19	10744807	11274530	rs12609500	chr19:11173928	1.0997	NA	ENSG00000188474	193	0.807629	0.163649	0.0123353	0.00248559	0.0139003	0	0	TH2	eQTL	pvalue	NA	NA
chr19:10744807_11274530	SMARCA4	chr19	10744807	11274530	rs12609500	chr19:11173928	1.0997	NA	ENSG00000188474	193	0.807629	0.163649	0.0123353	0.00248559	0.0139003	0	0	TREGnaive	eQTL	pvalue	NA	NA
chr19:10744807_11274530	SMARCA4	chr19	10744807	11274530	rs12609500	chr19:11173928	1.0997	NA	ENSG00000188474	193	0.807629	0.163649	0.0123353	0.00248559	0.0139003	0	0	CD8stim	eQTL	pvalue	NA	NA
chr19:10744807_11274530	SMARCA4	chr19	10744807	11274530	rs12609500	chr19:11173928	1.0997	NA	ENSG00000188474	193	0.807629	0.163649	0.0123353	0.00248559	0.0139003	0	0	TFH	eQTL	pvalue	NA	NA
chr19:10744807_11274530	SMARCA4	chr19	10744807	11274530	rs12609500	chr19:11173928	1.0997	NA	ENSG00000188474	193	0.807629	0.163649	0.0123353	0.00248559	0.0139003	0	0	TREG_MEM	eQTL	pvalue	NA	NA
chr19:10744807_11274530	SMARCA4	chr19	10744807	11274530	rs12609500	chr19:11173928	1.0997	NA	ENSG00000188474	198	0.807278	0.163661	0.012617	0.00254397	0.0139001	0	0	CD4stim	eQTL	pvalue	NA	NA
chr19:10744807_11274530	SMARCA4	chr19	10744807	11274530	rs12609500	chr19:11173928	1.0997	NA	ENSG00000188474	195	0.807496	0.163646	0.0124495	0.0025091	0.0138996	0	0	TH1	eQTL	pvalue	NA	NA
chr19:10744807_11274530	SMARCA4	chr19	10744807	11274530	rs12609500	chr19:11173928	1.0997	NA	ENSG00000188474	191	0.807819	0.163644	0.0121836	0.00245419	0.0138993	0	0	Bnaive	eQTL	pvalue	NA	NA
chr19:10744807_11274530	SMARCA4	chr19	10744807	11274530	rs12609500	chr19:11173928	1.0997	NA	ENSG00000188474	191	0.807819	0.163644	0.0121836	0.00245419	0.0138993	0	0	CD4naive	eQTL	pvalue	NA	NA
chr19:10744807_11274530	SMARCA4	chr19	10744807	11274530	rs12609500	chr19:11173928	1.0997	NA	ENSG00000188474	191	0.807819	0.163644	0.0121836	0.00245419	0.0138993	0	0	monocytes	eQTL	pvalue	NA	NA
chr19:10744807_11274530	SMARCA4	chr19	10744807	11274530	rs12609500	chr19:11173928	1.0997	NA	ENSG00000188474	191	0.807819	0.163644	0.0121836	0.00245419	0.0138993	0	0	M2	eQTL	pvalue	NA	NA
chr19:10744807_11274530	SMARCA4	chr19	10744807	11274530	rs12609500	chr19:11173928	1.0997	NA	ENSG00000188474	191	0.807819	0.163644	0.0121836	0.00245419	0.0138993	0	0	NK	eQTL	pvalue	NA	NA
chr20:62214158_62483911	SLC2A4RG	chr20	62214158	62483911	rs6742	chr20:62374441	1.1727	SLCO4A1-AS1	ENSG00000232803	167	0.813717	0.156784	0.0130912	0.00250848	0.0138992	-1	0.562874	TREG_MEM	eQTL	pvalue	NA	NA
chr12:111384730_112382251	SH2B3 - ATXN2	chr12	111384730	112382251	rs3184504	chr12:111884608	1.0709	PPP1CC	ENSG00000186298	364	0.783846	0.166848	0.0292062	0.00620287	0.0138973	-1	0.184066	CD8naive	eQTL	pvalue	0.944905	2
chr20:48121370_48874826	SLC9A8	chr20	48121370	48874826	rs6020055	chr20:48422095	1.2876	RNF114	ENSG00000124226	1058	0.758763	0.03034	0.189439	0.00756103	0.0138972	-1	0.50189	NK	eQTL	pvalue	0.0170046	5
chr14:103199716_103463149	TRAF3	chr14	103199716	103463149	rs12147246	chr14:103265844	0.9054		ENSG00000258534	87	0.883203	0.0938522	0.00819223	0.000856639	0.0138964	-1	0.241379	monocytes	eQTL	pvalue	NA	NA
chr14:103015542_103459588	TRAF3	chr14	103015542	103459588	rs12588969	chr14:103230758	0.9148		ENSG00000258534	80	0.883838	0.093782	0.00768414	0.000801452	0.0138948	-1	0.1875	monocytes	eQTL	pvalue	NA	NA
chr12:111384730_112382251	SH2B3 - ATXN2	chr12	111384730	112382251	rs3184504	chr12:111884608	1.0709	TCTN1	ENSG00000204852	296	0.800473	0.156478	0.0244	0.00475586	0.013894	-1	0.121622	CD8naive	eQTL	pvalue	1.86861e-09	7
chr12:111384730_112382251	SH2B3 - ATXN2	chr12	111384730	112382251	rs3184504	chr12:111884608	1.0709	MIR3657	ENSG00000266370	546	0.764747	0.168113	0.0436621	0.00958429	0.013893	-1	0.120879	monocytes	eQTL	pvalue	NA	NA
chr1:160698276_160925186	SLAMF7	chr1	160698276	160925186	rs983494	chr1:160703965	1.1061	ATF6	ENSG00000118217	355	0.811127	0.145255	0.0252223	0.00450286	0.0138928	1	0.791549	M2	eQTL	pvalue	3.10665e-05	4
chr6:16604573_16704067	ATXN1	chr6	16604573	16704067	rs719316	chr6:16672760	1.0674		ENSG00000218073	194	0.817281	0.152715	0.013588	0.00252512	0.0138908	1	0.402062	CD4stim	eQTL	pvalue	NA	NA
chr11:14076321_14885062	RRAS2	chr11	14076321	14885062	rs61884005	chr11:14402930	1.1436	ARNTL	ENSG00000133794	441	0.797226	0.151301	0.0315999	0.00598326	0.0138904	-1	0.226757	TREGnaive	eQTL	pvalue	0.987643	2
chr2:151606958_151726326	RND3	chr2	151606958	151726326	rs962052	chr2:151644203	1.0701	RND3	ENSG00000115963	228	0.855802	0.097502	0.0294628	0.00334283	0.0138903	1	0.77193	monocytes	eQTL	pvalue	0.940813	2
chr11:46876450_47860184	MYBPC3	chr11	46876450	47860184	rs2269434	chr11:47360412	0.9175	OR4C10P	ENSG00000184789	383	0.764964	0.169051	0.042679	0.00941784	0.0138881	1	0.597911	TREGnaive	eQTL	pvalue	NA	NA
chr10:31134557_31530302	ZNF438	chr10	31134557	31530302	rs1087056	chr10:31395761	0.9254	RPS4XP11	ENSG00000234335	251	0.805275	0.158837	0.0183881	0.00361307	0.0138873	1	0.713147	TFH	eQTL	pvalue	NA	NA
chr11:95336816_95593575	FAM76B	chr11	95336816	95593575	rs56095240	chr11:95421830	0.8885	NA	ENSG00000180771	488	0.840056	0.104309	0.0371498	0.00459898	0.0138866	-1	0.612705	TFH	eQTL	pvalue	NA	NA
chr6:159323833_159522796	TAGAP	chr6	159323833	159522796	rs1738074	chr6:159465977	0.8925	SYNJ2-IT1	ENSG00000233496	257	0.864896	0.0989982	0.0199524	0.00226992	0.0138834	1	0.40856	TH17	eQTL	pvalue	NA	NA
chr12:111384730_112382251	SH2B3 - ATXN2	chr12	111384730	112382251	rs3184504	chr12:111884608	1.0709	NA	ENSG00000221246	302	0.79887	0.160037	0.0226815	0.00452987	0.0138824	1	0.718543	TH1	eQTL	pvalue	NA	NA
chr12:111384730_112382251	SH2B3 - ATXN2	chr12	111384730	112382251	rs3184504	chr12:111884608	1.0709		ENSG00000257268	414	0.784201	0.168031	0.0279197	0.0059685	0.0138797	-1	0.497585	Bnaive	eQTL	pvalue	NA	NA
chr12:6488450_6553604	LTBR	chr12	6488450	6553604	rs2364485	chr12:6514963	0.9041	CLSTN3	ENSG00000139182	49	0.853086	0.126833	0.0054111	0.000790622	0.0138793	1	0.530612	CD8stim	eQTL	pvalue	0.997858	2
chr11:14076321_14885062	RRAS2	chr11	14076321	14885062	rs61884005	chr11:14402930	1.1436	ARNTL	ENSG00000133794	441	0.785276	0.149033	0.0435615	0.00825339	0.0138761	-1	0.23356	TH2	eQTL	pvalue	0.987643	2
chr9:100551768_100895720	TRIM14	chr9	100551768	100895720	rs7855251	chr9:100868189	1.1164	MFSD14C	ENSG00000196312	362	0.777122	0.174398	0.0282755	0.00633156	0.0138736	-1	0.674033	TREGnaive	eQTL	pvalue	NA	8
chr11:14376802_15361047	PDE3B	chr11	14376802	15361047	.	chr11:14868316	0.7068	OR7E41P	ENSG00000250640	1206	0.706158	0.158444	0.0992664	0.0222589	0.0138725	1	0.463516	TREGnaive	eQTL	pvalue	NA	NA
chr9:100551768_100895720	TRIM14	chr9	100551768	100895720	rs7855251	chr9:100868189	1.1164		ENSG00000227257	271	0.813155	0.149677	0.0196884	0.00361016	0.0138703	-1	0.586716	TH2	eQTL	pvalue	NA	NA
chr12:111384730_112382251	SH2B3 - ATXN2	chr12	111384730	112382251	rs3184504	chr12:111884608	1.0709	NA	ENSG00000266269	581	0.769603	0.170176	0.0379697	0.00838204	0.0138694	-1	0.450947	TREG_MEM	eQTL	pvalue	NA	NA
chr11:14376802_15361047	PDE3B	chr11	14376802	15361047	.	chr11:14868316	0.7068	RRAS2	ENSG00000133818	1206	0.731824	0.164202	0.0736057	0.0165013	0.013867	1	0.486733	CD8naive	eQTL	pvalue	0.674254	1
chr11:63849101_64220132	PRDX5	chr11	63849101	64220132	rs11231749	chr11:64095178	1.0758		ENSG00000256181	288	0.774687	0.189376	0.0177496	0.00432512	0.0138615	0	0	CD8naive	eQTL	pvalue	NA	NA
chr11:63849101_64220132	PRDX5	chr11	63849101	64220132	rs11231749	chr11:64095178	1.0758		ENSG00000256181	288	0.774687	0.189376	0.0177496	0.00432512	0.0138615	0	0	TH17	eQTL	pvalue	NA	NA
chr11:63849101_64220132	PRDX5	chr11	63849101	64220132	rs11231749	chr11:64095178	1.0758		ENSG00000256181	288	0.774687	0.189376	0.0177496	0.00432512	0.0138615	0	0	THSTAR	eQTL	pvalue	NA	NA
chr11:63849101_64220132	PRDX5	chr11	63849101	64220132	rs11231749	chr11:64095178	1.0758		ENSG00000256181	288	0.774687	0.189376	0.0177496	0.00432512	0.0138615	0	0	TH2	eQTL	pvalue	NA	NA
chr11:63849101_64220132	PRDX5	chr11	63849101	64220132	rs11231749	chr11:64095178	1.0758		ENSG00000256181	288	0.774687	0.189376	0.0177496	0.00432512	0.0138615	0	0	TREGnaive	eQTL	pvalue	NA	NA
chr11:63849101_64220132	PRDX5	chr11	63849101	64220132	rs11231749	chr11:64095178	1.0758		ENSG00000256181	288	0.774687	0.189376	0.0177496	0.00432512	0.0138615	0	0	CD4stim	eQTL	pvalue	NA	NA
chr11:63849101_64220132	PRDX5	chr11	63849101	64220132	rs11231749	chr11:64095178	1.0758		ENSG00000256181	288	0.774687	0.189376	0.0177496	0.00432512	0.0138615	0	0	TFH	eQTL	pvalue	NA	NA
chr11:63849101_64220132	PRDX5	chr11	63849101	64220132	rs11231749	chr11:64095178	1.0758		ENSG00000256181	288	0.774687	0.189376	0.0177496	0.00432512	0.0138615	0	0	TREG_MEM	eQTL	pvalue	NA	NA
chr11:63849101_64220132	PRDX5	chr11	63849101	64220132	rs11231749	chr11:64095178	1.0758		ENSG00000256181	289	0.774608	0.189371	0.017818	0.00434215	0.0138614	0	0	CD4naive	eQTL	pvalue	NA	NA
chr11:63849101_64220132	PRDX5	chr11	63849101	64220132	rs11231749	chr11:64095178	1.0758		ENSG00000256181	289	0.774626	0.18937	0.0178044	0.00433869	0.013861	0	0	CD8stim	eQTL	pvalue	NA	NA
chr1:2407781_2779397	PRXL2B	chr1	2407781	2779397	rs6670198	chr1:2520527	0.865	TMEM240	ENSG00000205090	57	0.854392	0.126571	0.00452018	0.000655764	0.0138607	-1	0.0526316	TFH	eQTL	pvalue	NA	5
chr11:63849101_64220132	PRDX5	chr11	63849101	64220132	rs11231749	chr11:64095178	1.0758		ENSG00000256181	285	0.774953	0.189382	0.0175333	0.0042709	0.0138606	0	0	TH1	eQTL	pvalue	NA	NA
chr11:63849101_64220132	PRDX5	chr11	63849101	64220132	rs11231749	chr11:64095178	1.0758		ENSG00000256181	283	0.77513	0.189384	0.0173911	0.00423522	0.0138598	0	0	M2	eQTL	pvalue	NA	NA
chr11:63849101_64220132	PRDX5	chr11	63849101	64220132	rs11231749	chr11:64095178	1.0758		ENSG00000256181	284	0.775054	0.189376	0.0174586	0.00425197	0.0138595	0	0	Bnaive	eQTL	pvalue	NA	NA
chr11:63849101_64220132	PRDX5	chr11	63849101	64220132	rs11231749	chr11:64095178	1.0758		ENSG00000256181	284	0.775054	0.189376	0.0174586	0.00425197	0.0138595	0	0	monocytes	eQTL	pvalue	NA	NA
chr11:63849101_64220132	PRDX5	chr11	63849101	64220132	rs11231749	chr11:64095178	1.0758		ENSG00000256181	284	0.775054	0.189376	0.0174586	0.00425197	0.0138595	0	0	NK	eQTL	pvalue	NA	NA
chr20:48121370_48874826	SLC9A8	chr20	48121370	48874826	rs6020055	chr20:48422095	1.2876	RNF114	ENSG00000124226	1074	0.388501	0.0158752	0.558943	0.022826	0.0138552	-1	0.487896	CD4naive	eQTL	pvalue	0.0170046	5
chr11:14376802_15361047	PDE3B	chr11	14376802	15361047	.	chr11:14868316	0.7068	FAR1	ENSG00000197601	311	0.801283	0.159542	0.0211283	0.00419297	0.0138539	-1	0.861736	CD4naive	eQTL	pvalue	0.879567	2
chr11:95336816_95593575	FAM76B	chr11	95336816	95593575	rs56095240	chr11:95421830	0.8885	MTMR2	ENSG00000087053	488	0.840137	0.104319	0.0370981	0.00459259	0.0138533	1	0.651639	CD8naive	eQTL	pvalue	0.212769	4
chr11:14376802_15361047	PDE3B	chr11	14376802	15361047	.	chr11:14868316	0.7068	FAR1-IT1	ENSG00000254791	311	0.799204	0.159128	0.0232088	0.00460721	0.0138525	-1	0.475884	CD4stim	eQTL	pvalue	NA	NA
chr11:95274487_95331237	FAM76B	chr11	95274487	95331237	rs4409785	chr11:95311422	0.9137	JRKL	ENSG00000183340	153	0.862058	0.111138	0.0114889	0.00146733	0.0138475	1	0.477124	TH2	eQTL	pvalue	0.000583511	5
chr11:14376802_15361047	PDE3B	chr11	14376802	15361047	.	chr11:14868316	0.7068	INSC	ENSG00000188487	1186	0.730699	0.162804	0.0757806	0.0168705	0.0138452	-1	0.371838	monocytes	eQTL	pvalue	1.34273e-09	8
chr12:111384730_112382251	SH2B3 - ATXN2	chr12	111384730	112382251	rs3184504	chr12:111884608	1.0709	SH2B3	ENSG00000111252	577	0.769689	0.169891	0.0381658	0.00841035	0.0138446	1	0.558059	NK	eQTL	pvalue	0.00592219	5
chr11:95274487_95331237	FAM76B	chr11	95274487	95331237	rs4409785	chr11:95311422	0.9137	ENDOD1	ENSG00000149218	153	0.861435	0.111058	0.0121189	0.00154855	0.0138397	1	0.359477	CD8naive	eQTL	pvalue	1.42162e-06	9
chr12:9445978_9939813	CLECL1	chr12	9445978	9939813	rs7977720	chr12:9866349	0.903	LINC00937	ENSG00000226091	162	0.803128	0.168443	0.0120716	0.00251799	0.0138393	-1	0.228395	TH2	eQTL	pvalue	NA	NA
chr1:6333701_6562784	ESPN	chr1	6333701	6562784	rs2986736	chr1:6512547	0.8994	CAMTA1-AS1	ENSG00000225126	65	0.819943	0.160047	0.00517612	0.000996507	0.0138371	1	0.676923	CD4naive	eQTL	pvalue	NA	NA
chr12:111384730_112382251	SH2B3 - ATXN2	chr12	111384730	112382251	rs3184504	chr12:111884608	1.0709		ENSG00000258323	549	0.759024	0.16729	0.0490521	0.0107973	0.0138371	1	0.910747	TH17	eQTL	pvalue	NA	NA
chr12:9445978_9939813	CLECL1	chr12	9445978	9939813	rs7977720	chr12:9866349	0.903	CLEC4D	ENSG00000166527	278	0.79375	0.168888	0.01941	0.00411608	0.0138359	-1	0.604317	TREG_MEM	eQTL	pvalue	0.000109415	9
chr11:14376802_15361047	PDE3B	chr11	14376802	15361047	.	chr11:14868316	0.7068	MORF4L1P3	ENSG00000255040	1196	0.721545	0.160968	0.0847576	0.0188945	0.0138354	-1	0.499164	THSTAR	eQTL	pvalue	NA	NA
chr6:16604573_16704067	ATXN1	chr6	16604573	16704067	rs719316	chr6:16672760	1.0674	MRPL42P2	ENSG00000216364	192	0.822835	0.146041	0.0146942	0.00259416	0.0138352	-1	0.307292	TREG_MEM	eQTL	pvalue	NA	NA
chr12:6488450_6553604	LTBR	chr12	6488450	6553604	rs2364485	chr12:6514963	0.9041	SPSB2	ENSG00000111671	49	0.854703	0.127074	0.00383335	0.000556094	0.013834	1	0.612245	CD8stim	eQTL	pvalue	0.125059	6
chr3:187896912_188006605	LPP	chr3	187896912	188006605	rs13066789	chr3:187987624	1.0716		ENSG00000225058	178	0.852763	0.11506	0.0161778	0.00216898	0.0138308	1	0.88764	NK	eQTL	pvalue	NA	NA
chr12:111384730_112382251	SH2B3 - ATXN2	chr12	111384730	112382251	rs3184504	chr12:111884608	1.0709	SLC25A3P2	ENSG00000258373	551	0.768698	0.169477	0.0393363	0.00865877	0.0138299	1	0.780399	TH2	eQTL	pvalue	NA	NA
chr11:14376802_15361047	PDE3B	chr11	14376802	15361047	.	chr11:14868316	0.7068	PDE3B	ENSG00000152270	1206	0.717879	0.161073	0.0875838	0.0196377	0.0138264	1	0.511609	TREG_MEM	eQTL	pvalue	0.00361647	3
chr22:37250026_37277844	NCF4	chr22	37250026	37277844	rs760517	chr22:37258986	1.0877	MTCO1P20	ENSG00000233764	72	0.854502	0.120738	0.00959464	0.00134186	0.0138242	1	0.805556	TREG_MEM	eQTL	pvalue	NA	NA
chr11:46876450_47860184	MYBPC3	chr11	46876450	47860184	rs2269434	chr11:47360412	0.9175	OR4C10P	ENSG00000184789	383	0.784442	0.173356	0.0232551	0.00512538	0.0138221	-1	0.339426	THSTAR	eQTL	pvalue	NA	NA
chr11:14376802_15361047	PDE3B	chr11	14376802	15361047	.	chr11:14868316	0.7068	CENPUP1	ENSG00000255075	375	0.795685	0.159536	0.0257977	0.00515867	0.0138219	1	0.146667	monocytes	eQTL	pvalue	NA	NA
chr11:95336816_95593575	FAM76B	chr11	95336816	95593575	rs56095240	chr11:95421830	0.8885	KDM4E	ENSG00000235268	488	0.841756	0.10452	0.0355083	0.00439522	0.0138201	1	0.57377	TREG_MEM	eQTL	pvalue	0.764772	8
chr12:111384730_112382251	SH2B3 - ATXN2	chr12	111384730	112382251	rs3184504	chr12:111884608	1.0709		ENSG00000257624	551	0.76952	0.169658	0.0385224	0.00847932	0.0138195	-1	0.132486	THSTAR	eQTL	pvalue	NA	NA
chr12:111384730_112382251	SH2B3 - ATXN2	chr12	111384730	112382251	rs3184504	chr12:111884608	1.0709	RN7SKP71	ENSG00000201428	486	0.767182	0.167504	0.042278	0.00921701	0.0138192	-1	0.115226	TREG_MEM	eQTL	pvalue	NA	NA
chr2:112423188_113109590	MERTK	chr2	112423188	113109590	rs57116599	chr2:112770799	0.8869	BUB1	ENSG00000169679	24	0.801798	0.182108	0.00186699	0.000410221	0.0138167	-1	0.25	TREGnaive	eQTL	pvalue	4.49652e-06	4
chr5:133418739_133782153	TCF7	chr5	133418739	133782153	rs244656	chr5:133449827	1.1168	C5orf66-AS2	ENSG00000249647	191	0.869177	0.0906888	0.0238461	0.00247425	0.0138139	-1	0.0994764	CD8naive	eQTL	pvalue	NA	NA
chr1:11853206_12099345	CLCN6	chr1	11853206	12099345	rs198398	chr1:11883342	1.189	HNRNPCL1	ENSG00000179172	342	0.791139	0.167	0.0231723	0.00487761	0.0138105	1	0.549708	NK	eQTL	pvalue	0.0107233	10
chr2:112423188_113109590	MERTK	chr2	112423188	113109590	rs57116599	chr2:112770799	0.8869	BUB1	ENSG00000169679	24	0.801821	0.182113	0.00185034	0.000406448	0.0138098	-1	0.291667	CD4stim	eQTL	pvalue	4.49652e-06	4
chr22:37250026_37277844	NCF4	chr22	37250026	37277844	rs760517	chr22:37258986	1.0877		ENSG00000228719	72	0.854291	0.120708	0.00981902	0.00137358	0.0138083	-1	0.458333	TREGnaive	eQTL	pvalue	NA	NA
chr11:46876450_47860184	MYBPC3	chr11	46876450	47860184	rs2269434	chr11:47360412	0.9175	C11orf94	ENSG00000234776	66	0.816327	0.164457	0.00451228	0.000895237	0.0138078	-1	0.212121	NK	eQTL	pvalue	0.000289638	9
chr12:111384730_112382251	SH2B3 - ATXN2	chr12	111384730	112382251	rs3184504	chr12:111884608	1.0709	HSPA8P14	ENSG00000257539	579	0.768921	0.169976	0.0387476	0.00855166	0.0138036	1	0.658031	CD4stim	eQTL	pvalue	NA	NA
chr11:95336816_95593575	FAM76B	chr11	95336816	95593575	rs56095240	chr11:95421830	0.8885		ENSG00000256779	491	0.834222	0.103641	0.0430078	0.00532934	0.0137998	-1	0.517312	TH1	eQTL	pvalue	NA	NA
chr12:111384730_112382251	SH2B3 - ATXN2	chr12	111384730	112382251	rs3184504	chr12:111884608	1.0709	RPL7AP60	ENSG00000213152	450	0.776344	0.167863	0.0345408	0.0074547	0.0137979	-1	0.473333	TREG_MEM	eQTL	pvalue	NA	NA
chr6:16604573_16704067	ATXN1	chr6	16604573	16704067	rs719316	chr6:16672760	1.0674		ENSG00000272341	194	0.814592	0.152212	0.0163552	0.00304228	0.0137977	-1	0.546392	CD4stim	eQTL	pvalue	NA	NA
chr3:187896912_188006605	LPP	chr3	187896912	188006605	rs13066789	chr3:187987624	1.0716		ENSG00000224049	182	0.854223	0.115393	0.0146248	0.0019618	0.0137976	1	0.769231	TREG_MEM	eQTL	pvalue	NA	NA
chr9:100551768_100895720	TRIM14	chr9	100551768	100895720	rs7855251	chr9:100868189	1.1164		ENSG00000227257	271	0.814306	0.149888	0.0186021	0.00341027	0.0137938	-1	0.151292	CD8naive	eQTL	pvalue	NA	NA
chr11:14376802_15361047	PDE3B	chr11	14376802	15361047	.	chr11:14868316	0.7068	OR7E41P	ENSG00000250640	1209	0.72723	0.163211	0.0782247	0.0175421	0.0137915	-1	0.331679	CD8stim	eQTL	pvalue	NA	NA
chr12:111384730_112382251	SH2B3 - ATXN2	chr12	111384730	112382251	rs3184504	chr12:111884608	1.0709	HSPA8P14	ENSG00000257539	576	0.764213	0.168491	0.0438521	0.00965459	0.0137894	-1	0.144097	monocytes	eQTL	pvalue	NA	NA
chr12:6488450_6553604	LTBR	chr12	6488450	6553604	rs2364485	chr12:6514963	0.9041	ATN1	ENSG00000111676	49	0.854983	0.127116	0.00359322	0.000520438	0.0137878	1	0.510204	TH17	eQTL	pvalue	0.998533	1
chr12:111384730_112382251	SH2B3 - ATXN2	chr12	111384730	112382251	rs3184504	chr12:111884608	1.0709	ADAM1B	ENSG00000226469	576	0.76433	0.168517	0.0437358	0.00962895	0.0137877	1	0.215278	monocytes	eQTL	pvalue	NA	NA
chr22:37250026_37277844	NCF4	chr22	37250026	37277844	rs760517	chr22:37258986	1.0877		ENSG00000188078	72	0.857697	0.121189	0.00643428	0.000895353	0.0137847	1	0.236111	CD8stim	eQTL	pvalue	NA	NA
chr6:16604573_16704067	ATXN1	chr6	16604573	16704067	rs719316	chr6:16672760	1.0674	DTNBP1	ENSG00000047579	96	0.89897	0.0733594	0.0128517	0.00103496	0.0137838	-1	0.125	TH2	eQTL	pvalue	1.3393e-06	6
chr12:111384730_112382251	SH2B3 - ATXN2	chr12	111384730	112382251	rs3184504	chr12:111884608	1.0709		ENSG00000257658	422	0.782498	0.16748	0.0298617	0.00637759	0.0137829	1	0.203791	TH1	eQTL	pvalue	NA	NA
chr12:111384730_112382251	SH2B3 - ATXN2	chr12	111384730	112382251	rs3184504	chr12:111884608	1.0709		ENSG00000258240	577	0.769885	0.169934	0.0380214	0.00837854	0.0137815	1	0.467938	NK	eQTL	pvalue	NA	NA
chr11:128354372_128485470	ETS1	chr11	128354372	128485470	rs4262739	chr11:128421175	0.9351	FLI1	ENSG00000151702	156	0.863475	0.108342	0.0128122	0.00159379	0.0137773	-1	0.730769	M2	eQTL	pvalue	0.819814	2
chr11:14376802_15361047	PDE3B	chr11	14376802	15361047	.	chr11:14868316	0.7068	RRAS2	ENSG00000133818	1196	0.708126	0.158596	0.0976481	0.0218561	0.0137743	1	0.487458	NK	eQTL	pvalue	0.674254	1
chr22:37250026_37277844	NCF4	chr22	37250026	37277844	rs760517	chr22:37258986	1.0877	RN7SL385P	ENSG00000241333	72	0.853772	0.120634	0.0103745	0.0014521	0.0137675	1	0.75	monocytes	eQTL	pvalue	NA	NA
chr11:14076321_14885062	RRAS2	chr11	14076321	14885062	rs61884005	chr11:14402930	1.1436	NA	ENSG00000152268	963	0.00138569	0.00121467	0.524171	0.459466	0.0137634	-1	0.411215	NK	eQTL	pvalue	NA	NA
chr12:111384730_112382251	SH2B3 - ATXN2	chr12	111384730	112382251	rs3184504	chr12:111884608	1.0709	ATXN2-AS	ENSG00000258099	579	0.769861	0.170184	0.0378427	0.00835167	0.0137607	1	0.708117	CD4stim	eQTL	pvalue	NA	NA
chr22:37250026_37277844	NCF4	chr22	37250026	37277844	rs760517	chr22:37258986	1.0877	TRIOBP	ENSG00000100106	72	0.858149	0.121253	0.00600345	0.000834503	0.0137603	-1	0.375	TH1	eQTL	pvalue	8.94617e-13	4
chr11:14376802_15361047	PDE3B	chr11	14376802	15361047	.	chr11:14868316	0.7068	CALCP	ENSG00000253179	1209	0.721656	0.16196	0.083826	0.0187992	0.0137587	-1	0.550041	CD8stim	eQTL	pvalue	NA	NA
chr11:46876450_47860184	MYBPC3	chr11	46876450	47860184	rs2269434	chr11:47360412	0.9175	C11orf94	ENSG00000234776	68	0.816178	0.164451	0.00468299	0.000929814	0.0137585	-1	0.235294	CD8stim	eQTL	pvalue	0.000289638	9
chr11:14376802_15361047	PDE3B	chr11	14376802	15361047	.	chr11:14868316	0.7068	COPB1	ENSG00000129083	1206	0.71483	0.160389	0.0906931	0.0203354	0.0137519	-1	0.443615	TREG_MEM	eQTL	pvalue	0.999763	1
chr11:14376802_15361047	PDE3B	chr11	14376802	15361047	.	chr11:14868316	0.7068		ENSG00000255074	1194	0.73102	0.163731	0.0747653	0.0167319	0.0137515	1	0.438861	CD4naive	eQTL	pvalue	NA	NA
chr12:6488450_6553604	LTBR	chr12	6488450	6553604	rs2364485	chr12:6514963	0.9041	NOP2	ENSG00000111641	49	0.853335	0.126871	0.00527688	0.0007708	0.0137467	1	0.530612	CD8stim	eQTL	pvalue	0.0489276	1
chr12:9445978_9939813	CLECL1	chr12	9445978	9939813	rs7977720	chr12:9866349	0.903		ENSG00000243830	254	0.790425	0.175122	0.0169626	0.00374439	0.0137461	-1	0.377953	TH1	eQTL	pvalue	NA	NA
chr17:37869878_38507250	NR1D1	chr17	37869878	38507250	rs883871	chr17:38252660	0.9009		ENSG00000234477	482	0.780996	0.16302	0.0349552	0.00728257	0.0137457	-1	0.506224	CD8stim	eQTL	pvalue	NA	NA
chr12:94644704_94880742	PLXNC1	chr12	94644704	94880742	rs61708525	chr12:94661453	1.0832	CBX3P5	ENSG00000257666	188	0.830195	0.13818	0.0153423	0.00253987	0.0137434	1	0.744681	monocytes	eQTL	pvalue	NA	NA
chr11:14376802_15361047	PDE3B	chr11	14376802	15361047	.	chr11:14868316	0.7068	NA	ENSG00000152268	606	0.760498	0.158067	0.0560547	0.0116371	0.0137425	-1	0.544554	CD4naive	eQTL	pvalue	NA	NA
chr12:111384730_112382251	SH2B3 - ATXN2	chr12	111384730	112382251	rs3184504	chr12:111884608	1.0709	CCDC63	ENSG00000173093	448	0.773447	0.166922	0.0377552	0.00813443	0.0137414	1	0.779018	TH17	eQTL	pvalue	4.48038e-10	8
chr8:144971080_145126375	PLEC	chr8	144971080	145126375	rs3923387	chr8:144986793	1.0732	RN7SL395P	ENSG00000244307	110	0.809233	0.167995	0.00749137	0.00154146	0.0137393	1	0.836364	CD8naive	eQTL	pvalue	NA	NA
chr11:46876450_47860184	MYBPC3	chr11	46876450	47860184	rs2269434	chr11:47360412	0.9175	C11orf94	ENSG00000234776	68	0.816123	0.16444	0.00475444	0.00094423	0.0137383	1	0.411765	TH1	eQTL	pvalue	0.000289638	9
chr12:111384730_112382251	SH2B3 - ATXN2	chr12	111384730	112382251	rs3184504	chr12:111884608	1.0709		ENSG00000200688	548	0.766229	0.168832	0.0419682	0.0092336	0.0137373	1	0.483577	TFH	eQTL	pvalue	NA	NA
chr11:14376802_15361047	PDE3B	chr11	14376802	15361047	.	chr11:14868316	0.7068	SPON1-AS1	ENSG00000254418	1102	0.722281	0.160127	0.0850206	0.018835	0.0137367	1	0.716878	TREGnaive	eQTL	pvalue	NA	NA
chr11:46876450_47860184	MYBPC3	chr11	46876450	47860184	rs2269434	chr11:47360412	0.9175	C11orf94	ENSG00000234776	68	0.816145	0.164445	0.00473365	0.000940044	0.0137364	-1	0.558824	TFH	eQTL	pvalue	0.000289638	9
chr11:14376802_15361047	PDE3B	chr11	14376802	15361047	.	chr11:14868316	0.7068	FAR1	ENSG00000197601	311	0.802316	0.159748	0.0201937	0.00400699	0.0137362	-1	0.485531	CD8stim	eQTL	pvalue	0.879567	2
chr11:128354372_128485470	ETS1	chr11	128354372	128485470	rs4262739	chr11:128421175	0.9351	KCNJ1	ENSG00000151704	157	0.864105	0.10844	0.012202	0.00151754	0.0137354	-1	0.356688	TH17	eQTL	pvalue	0.00170248	8
chr12:111384730_112382251	SH2B3 - ATXN2	chr12	111384730	112382251	rs3184504	chr12:111884608	1.0709	SLC25A3P2	ENSG00000258373	551	0.767179	0.169142	0.0409335	0.00901099	0.0137348	1	0.15971	TH17	eQTL	pvalue	NA	NA
chr9:100551768_100895720	TRIM14	chr9	100551768	100895720	rs7855251	chr9:100868189	1.1164	MFSD14C	ENSG00000196312	362	0.780668	0.175194	0.0248441	0.00556166	0.0137324	-1	0.276243	TREG_MEM	eQTL	pvalue	NA	8
chr12:111384730_112382251	SH2B3 - ATXN2	chr12	111384730	112382251	rs3184504	chr12:111884608	1.0709	PHETA1	ENSG00000198324	581	0.768905	0.170021	0.0387816	0.0085617	0.0137309	1	0.395869	TREG_MEM	eQTL	pvalue	NA	9
chr11:14376802_15361047	PDE3B	chr11	14376802	15361047	.	chr11:14868316	0.7068	SPON1-AS1	ENSG00000254418	1092	0.708677	0.156821	0.0989007	0.0218718	0.0137289	1	0.637363	NK	eQTL	pvalue	NA	NA
chr7:138679553_138742981	ZC3HAV1	chr7	138679553	138742981	rs10271373	chr7:138729795	0.9316		ENSG00000234639	35	0.834984	0.148288	0.00255906	0.000440743	0.0137283	1	0.942857	CD4naive	eQTL	pvalue	NA	NA
chr11:14376802_15361047	PDE3B	chr11	14376802	15361047	.	chr11:14868316	0.7068	PDE3B	ENSG00000152270	1206	0.714451	0.160304	0.0910922	0.020425	0.0137278	1	0.56136	TFH	eQTL	pvalue	0.00361647	3
chr11:14376802_15361047	PDE3B	chr11	14376802	15361047	.	chr11:14868316	0.7068	RNU7-49P	ENSG00000251991	1206	0.716244	0.160707	0.0892992	0.0200227	0.0137277	-1	0.742123	TREG_MEM	eQTL	pvalue	NA	NA
chr11:128354372_128485470	ETS1	chr11	128354372	128485470	rs4262739	chr11:128421175	0.9351	ETS1-AS1	ENSG00000254588	156	0.863833	0.108387	0.0124984	0.00155447	0.0137274	-1	0.371795	Bnaive	eQTL	pvalue	NA	NA
chr11:14376802_15361047	PDE3B	chr11	14376802	15361047	.	chr11:14868316	0.7068	RPL39P26	ENSG00000240454	321	0.800251	0.159501	0.0221243	0.00439595	0.0137271	-1	0.358255	CD4naive	eQTL	pvalue	NA	NA
chr11:14376802_15361047	PDE3B	chr11	14376802	15361047	.	chr11:14868316	0.7068	RRAS2	ENSG00000133818	1186	0.710733	0.158356	0.0958435	0.0213408	0.013727	1	0.696459	monocytes	eQTL	pvalue	0.674254	1
chr2:24688055_25386524	ADCY3	chr2	24688055	25386524	rs11125803	chr2:25052177	0.9271		ENSG00000218682	540	0.790657	0.149151	0.0391022	0.00736259	0.0137268	-1	0.614815	THSTAR	eQTL	pvalue	NA	NA
chr11:14376802_15361047	PDE3B	chr11	14376802	15361047	.	chr11:14868316	0.7068	RNA5SP332	ENSG00000212365	798	0.756955	0.159089	0.0580444	0.0121854	0.013726	-1	0.494987	CD4stim	eQTL	pvalue	NA	NA
chr11:14376802_15361047	PDE3B	chr11	14376802	15361047	.	chr11:14868316	0.7068	PSMA1	ENSG00000129084	1206	0.724559	0.162572	0.080986	0.0181574	0.0137259	1	0.524046	TH17	eQTL	pvalue	0.947988	2
chr8:144971080_145126375	PLEC	chr8	144971080	145126375	rs3923387	chr8:144986793	1.0732	ZNF34	ENSG00000196378	106	0.819937	0.157298	0.0075982	0.00144393	0.013723	1	0.688679	monocytes	eQTL	pvalue	0.246111	4
chr22:37250026_37277844	NCF4	chr22	37250026	37277844	rs760517	chr22:37258986	1.0877	MTCO1P20	ENSG00000233764	72	0.857335	0.121138	0.00685118	0.000954322	0.0137215	-1	0.402778	TH1	eQTL	pvalue	NA	NA
chr2:24688055_25386524	ADCY3	chr2	24688055	25386524	rs11125803	chr2:25052177	0.9271		ENSG00000218682	547	0.787771	0.154079	0.0371749	0.00725729	0.013717	-1	0.42596	TREGnaive	eQTL	pvalue	NA	NA
chr11:14376802_15361047	PDE3B	chr11	14376802	15361047	.	chr11:14868316	0.7068	RPL39P26	ENSG00000240454	319	0.763013	0.152046	0.0594024	0.0118234	0.0137154	1	0.589342	Bnaive	eQTL	pvalue	NA	NA
chr6:16604573_16704067	ATXN1	chr6	16604573	16704067	rs719316	chr6:16672760	1.0674	ATXN1	ENSG00000124788	192	0.822299	0.145946	0.0153321	0.0027075	0.0137154	-1	0.541667	TFH	eQTL	pvalue	0.398661	2
chr11:128354372_128485470	ETS1	chr11	128354372	128485470	rs4262739	chr11:128421175	0.9351	DNAJB6P1	ENSG00000254612	156	0.85855	0.107724	0.0177935	0.00221887	0.0137141	1	0.282051	NK	eQTL	pvalue	NA	NA
chr12:111384730_112382251	SH2B3 - ATXN2	chr12	111384730	112382251	rs3184504	chr12:111884608	1.0709		ENSG00000258240	581	0.768206	0.169867	0.0394953	0.00871953	0.0137125	-1	0.129088	TREG_MEM	eQTL	pvalue	NA	NA
chr12:111384730_112382251	SH2B3 - ATXN2	chr12	111384730	112382251	rs3184504	chr12:111884608	1.0709		ENSG00000200135	546	0.771977	0.17005	0.0362846	0.00797903	0.0137095	-1	0.688645	CD4stim	eQTL	pvalue	NA	NA
chr17:37869878_38507250	NR1D1	chr17	37869878	38507250	rs883871	chr17:38252660	0.9009	KRTAP3-3	ENSG00000212899	294	0.797841	0.159618	0.0240401	0.00479583	0.0137048	1	0.554422	NK	eQTL	pvalue	0.00478767	10
chr15:79125587_79260741	RASGRF1	chr15	79125587	79260741	rs62013236	chr15:79247482	1.1334		ENSG00000261244	225	0.799746	0.169378	0.0141864	0.00299083	0.013699	0	0	CD4naive	eQTL	pvalue	NA	NA
chr15:79125587_79260741	RASGRF1	chr15	79125587	79260741	rs62013236	chr15:79247482	1.1334		ENSG00000261244	225	0.799746	0.169378	0.0141864	0.00299083	0.013699	0	0	CD8naive	eQTL	pvalue	NA	NA
chr15:79125587_79260741	RASGRF1	chr15	79125587	79260741	rs62013236	chr15:79247482	1.1334		ENSG00000261244	225	0.799746	0.169378	0.0141864	0.00299083	0.013699	0	0	monocytes	eQTL	pvalue	NA	NA
chr15:79125587_79260741	RASGRF1	chr15	79125587	79260741	rs62013236	chr15:79247482	1.1334		ENSG00000261244	225	0.799746	0.169378	0.0141864	0.00299083	0.013699	0	0	THSTAR	eQTL	pvalue	NA	NA
chr15:79125587_79260741	RASGRF1	chr15	79125587	79260741	rs62013236	chr15:79247482	1.1334		ENSG00000261244	225	0.799746	0.169378	0.0141864	0.00299083	0.013699	0	0	TH2	eQTL	pvalue	NA	NA
chr15:79125587_79260741	RASGRF1	chr15	79125587	79260741	rs62013236	chr15:79247482	1.1334		ENSG00000261244	225	0.799746	0.169378	0.0141864	0.00299083	0.013699	0	0	TREGnaive	eQTL	pvalue	NA	NA
chr15:79125587_79260741	RASGRF1	chr15	79125587	79260741	rs62013236	chr15:79247482	1.1334		ENSG00000261244	225	0.799746	0.169378	0.0141864	0.00299083	0.013699	0	0	CD4stim	eQTL	pvalue	NA	NA
chr15:79125587_79260741	RASGRF1	chr15	79125587	79260741	rs62013236	chr15:79247482	1.1334		ENSG00000261244	225	0.799746	0.169378	0.0141864	0.00299083	0.013699	0	0	TFH	eQTL	pvalue	NA	NA
chr15:79125587_79260741	RASGRF1	chr15	79125587	79260741	rs62013236	chr15:79247482	1.1334		ENSG00000261244	225	0.799746	0.169378	0.0141864	0.00299083	0.013699	0	0	TREG_MEM	eQTL	pvalue	NA	NA
chr11:14376802_15361047	PDE3B	chr11	14376802	15361047	.	chr11:14868316	0.7068	OR7E41P	ENSG00000250640	1196	0.727622	0.162324	0.0787924	0.0175639	0.0136977	1	0.426421	THSTAR	eQTL	pvalue	NA	NA
chr17:37869878_38507250	NR1D1	chr17	37869878	38507250	rs883871	chr17:38252660	0.9009		ENSG00000234477	482	0.779353	0.162677	0.0366397	0.00763425	0.0136956	1	0.452282	CD8naive	eQTL	pvalue	NA	NA
chr2:151606958_151726326	RND3	chr2	151606958	151726326	rs962052	chr2:151644203	1.0701	RN7SL124P	ENSG00000242113	228	0.864597	0.098504	0.0208423	0.00236088	0.0136955	1	0.679825	TREG_MEM	eQTL	pvalue	NA	NA
chr2:151606958_151726326	RND3	chr2	151606958	151726326	rs962052	chr2:151644203	1.0701	RIF1	ENSG00000080345	228	0.86514	0.0985659	0.0202991	0.002299	0.0136955	1	0.54386	CD4stim	eQTL	pvalue	1	1
chr12:9445978_9939813	CLECL1	chr12	9445978	9939813	rs7977720	chr12:9866349	0.903	CLEC4E	ENSG00000166523	278	0.795077	0.169171	0.0181984	0.00385844	0.0136952	-1	0.392086	CD8naive	eQTL	pvalue	0.00355803	8
chr11:14376802_15361047	PDE3B	chr11	14376802	15361047	.	chr11:14868316	0.7068	RNU7-49P	ENSG00000251991	1209	0.717577	0.161045	0.0879568	0.0197263	0.013695	1	0.454921	CD8stim	eQTL	pvalue	NA	NA
chr11:95274487_95331237	FAM76B	chr11	95274487	95331237	rs4409785	chr11:95311422	0.9137	CCDC82	ENSG00000149231	153	0.861042	0.111007	0.0126407	0.00161597	0.0136942	1	0.627451	TH2	eQTL	pvalue	1.73422e-07	5
chr1:11853206_12099345	CLCN6	chr1	11853206	12099345	rs198398	chr1:11883342	1.189	PRAMEF2	ENSG00000120952	348	0.79045	0.166783	0.0240205	0.00505457	0.0136921	-1	0.405172	TREG_MEM	eQTL	pvalue	0.00056761	10
chr19:10258259_10897760	TYK2	chr19	10258259	10897760	rs34536443	chr19:10463118	1.3037	CNN1	ENSG00000130176	395	0.829735	0.12195	0.0301998	0.00442492	0.0136907	-1	0.126582	CD4naive	eQTL	pvalue	0.861521	4
chr11:95274487_95331237	FAM76B	chr11	95274487	95331237	rs4409785	chr11:95311422	0.9137	ENDOD1	ENSG00000149218	153	0.861604	0.11108	0.0120828	0.00154405	0.0136891	-1	0.27451	Bnaive	eQTL	pvalue	1.42162e-06	9
chr3:187896912_188006605	LPP	chr3	187896912	188006605	rs13066789	chr3:187987624	1.0716	NA	ENSG00000223401	178	0.85543	0.11542	0.0136356	0.00182611	0.0136881	1	0.747191	NK	eQTL	pvalue	NA	NA
chr12:6488450_6553604	LTBR	chr12	6488450	6553604	rs2364485	chr12:6514963	0.9041	NA	ENSG00000272201	48	0.923537	0.057824	0.00467392	0.000278955	0.0136857	1	0.645833	NK	eQTL	pvalue	NA	NA
chr22:40104694_40376383	ENTHD1	chr22	40104694	40376383	rs137955	chr22:40291807	1.064	FUNDC2P4	ENSG00000227009	194	0.912883	0.0528577	0.0194641	0.00111333	0.0136816	1	0.731959	monocytes	eQTL	pvalue	NA	NA
chr11:14376802_15361047	PDE3B	chr11	14376802	15361047	.	chr11:14868316	0.7068	RNU7-49P	ENSG00000251991	1206	0.72571	0.162831	0.0798728	0.0179077	0.0136786	1	0.517413	TH17	eQTL	pvalue	NA	NA
chr1:32347320_33034616	LCK	chr1	32347320	33034616	rs79979643	chr1:32738415	0.8736	FAM167B	ENSG00000183615	335	0.841278	0.0604072	0.0789799	0.0056574	0.0136775	1	0.779104	NK	eQTL	pvalue	0.00269115	9
chr11:14376802_15361047	PDE3B	chr11	14376802	15361047	.	chr11:14868316	0.7068	CALCB	ENSG00000175868	1193	0.725582	0.162457	0.0803148	0.0179688	0.0136769	1	0.467728	M2	eQTL	pvalue	0.0578762	8
chr11:14376802_15361047	PDE3B	chr11	14376802	15361047	.	chr11:14868316	0.7068	LINC02683	ENSG00000254438	514	0.770699	0.159358	0.0466404	0.0096302	0.0136722	1	0.601167	THSTAR	eQTL	pvalue	NA	NA
chr17:37869878_38507250	NR1D1	chr17	37869878	38507250	rs883871	chr17:38252660	0.9009	KRTAP3-2	ENSG00000212900	282	0.796112	0.159192	0.0258665	0.00515864	0.0136712	-1	0.152482	CD4stim	eQTL	pvalue	0.474662	8
chr12:111384730_112382251	SH2B3 - ATXN2	chr12	111384730	112382251	rs3184504	chr12:111884608	1.0709	SLC25A3P2	ENSG00000258373	551	0.76982	0.169724	0.0383446	0.00844028	0.0136712	1	0.130672	CD8stim	eQTL	pvalue	NA	NA
chr11:14376802_15361047	PDE3B	chr11	14376802	15361047	.	chr11:14868316	0.7068	CYP2R1	ENSG00000186104	1199	0.728409	0.163253	0.0773453	0.0173212	0.0136709	1	0.40784	CD4stim	eQTL	pvalue	3.05145e-09	7
chr11:14376802_15361047	PDE3B	chr11	14376802	15361047	.	chr11:14868316	0.7068	PSMA1	ENSG00000129084	1196	0.722912	0.161273	0.0835249	0.0186197	0.0136708	-1	0.406355	THSTAR	eQTL	pvalue	0.947988	2
chr11:95274487_95331237	FAM76B	chr11	95274487	95331237	rs4409785	chr11:95311422	0.9137	CCDC82	ENSG00000149231	153	0.851085	0.109724	0.0226182	0.00290231	0.0136704	1	0.745098	NK	eQTL	pvalue	1.73422e-07	5
chr21:39835031_39945134	ERG	chr21	39835031	39945134	rs2836438	chr21:39864727	0.9053	RPS26P4	ENSG00000228349	168	0.841391	0.129477	0.0134111	0.00205009	0.0136701	1	0.184524	TREGnaive	eQTL	pvalue	NA	NA
chr3:187896912_188006605	LPP	chr3	187896912	188006605	rs13066789	chr3:187987624	1.0716		ENSG00000236182	179	0.851568	0.1151	0.0173342	0.00232927	0.0136678	-1	0.603352	TH1	eQTL	pvalue	NA	NA
chr11:14376802_15361047	PDE3B	chr11	14376802	15361047	.	chr11:14868316	0.7068	PSMA1	ENSG00000129084	1209	0.726488	0.163045	0.079068	0.0177315	0.0136678	1	0.395368	CD8stim	eQTL	pvalue	0.947988	2
chr12:6488450_6553604	LTBR	chr12	6488450	6553604	rs2364485	chr12:6514963	0.9041	PLEKHG6	ENSG00000008323	49	0.854485	0.127042	0.00419554	0.00061011	0.0136673	-1	0.285714	CD4naive	eQTL	pvalue	1.17026e-10	6
chr17:37869878_38507250	NR1D1	chr17	37869878	38507250	rs883871	chr17:38252660	0.9009		ENSG00000234477	482	0.781292	0.163082	0.0347246	0.00723452	0.0136667	-1	0.526971	TH2	eQTL	pvalue	NA	NA
chr20:62214158_62483911	SLC2A4RG	chr20	62214158	62483911	rs6742	chr20:62374441	1.1727	SLCO4A1-AS1	ENSG00000232803	166	0.815339	0.156921	0.0118138	0.00226003	0.0136665	-1	0.457831	M2	eQTL	pvalue	NA	NA
chr11:14376802_15361047	PDE3B	chr11	14376802	15361047	.	chr11:14868316	0.7068		ENSG00000255074	1196	0.730308	0.163564	0.075554	0.0169079	0.0136664	1	0.592809	NK	eQTL	pvalue	NA	NA
chr11:14376802_15361047	PDE3B	chr11	14376802	15361047	.	chr11:14868316	0.7068	INSC	ENSG00000188487	1206	0.723899	0.162424	0.0816945	0.0183165	0.0136659	1	0.626036	TH17	eQTL	pvalue	1.34273e-09	8
chr6:137679234_138285603	TNFAIP3	chr6	137679234	138285603	rs17780048	chr6:138179146	1.254	MAP7	ENSG00000135525	519	0.844102	0.0997981	0.0379603	0.00447437	0.0136656	1	0.599229	CD4stim	eQTL	pvalue	0.929881	2
chr11:14376802_15361047	PDE3B	chr11	14376802	15361047	.	chr11:14868316	0.7068		ENSG00000200685	321	0.80184	0.159818	0.0205874	0.00408971	0.0136646	-1	0.29595	TREG_MEM	eQTL	pvalue	NA	NA
chr11:14376802_15361047	PDE3B	chr11	14376802	15361047	.	chr11:14868316	0.7068	SPON1-AS1	ENSG00000254418	1092	0.730399	0.160987	0.0778129	0.017137	0.0136645	-1	0.395604	THSTAR	eQTL	pvalue	NA	NA
chr6:16604573_16704067	ATXN1	chr6	16604573	16704067	rs719316	chr6:16672760	1.0674	MYLIP	ENSG00000007944	192	0.823727	0.146185	0.0139616	0.00246406	0.0136624	1	0.817708	monocytes	eQTL	pvalue	0.0202269	3
chr12:111384730_112382251	SH2B3 - ATXN2	chr12	111384730	112382251	rs3184504	chr12:111884608	1.0709	ERP29	ENSG00000089248	544	0.760044	0.167007	0.0486194	0.0106697	0.0136591	1	0.928309	TH1	eQTL	pvalue	0.470649	3
chr12:6488450_6553604	LTBR	chr12	6488450	6553604	rs2364485	chr12:6514963	0.9041	MRPL51	ENSG00000111639	49	0.854551	0.127051	0.00413889	0.000601697	0.0136575	-1	0.428571	CD4stim	eQTL	pvalue	0.0667472	8
chr11:46876450_47860184	MYBPC3	chr11	46876450	47860184	rs2269434	chr11:47360412	0.9175		ENSG00000255498	64	0.816715	0.164513	0.00426867	0.000846191	0.013657	0	0	Bnaive	eQTL	pvalue	NA	NA
chr11:46876450_47860184	MYBPC3	chr11	46876450	47860184	rs2269434	chr11:47360412	0.9175		ENSG00000255498	64	0.816715	0.164513	0.00426867	0.000846191	0.013657	0	0	monocytes	eQTL	pvalue	NA	NA
chr11:46876450_47860184	MYBPC3	chr11	46876450	47860184	rs2269434	chr11:47360412	0.9175		ENSG00000255498	64	0.816715	0.164513	0.00426867	0.000846191	0.013657	0	0	M2	eQTL	pvalue	NA	NA
chr20:62214158_62483911	SLC2A4RG	chr20	62214158	62483911	rs6742	chr20:62374441	1.1727	SLCO4A1-AS1	ENSG00000232803	167	0.815037	0.157039	0.0119733	0.00229332	0.013657	-1	0.293413	THSTAR	eQTL	pvalue	NA	NA
chr11:46876450_47860184	MYBPC3	chr11	46876450	47860184	rs2269434	chr11:47360412	0.9175		ENSG00000255498	65	0.816635	0.164508	0.00433957	0.000860534	0.0136567	0	0	CD4stim	eQTL	pvalue	NA	NA
chr11:46876450_47860184	MYBPC3	chr11	46876450	47860184	rs2269434	chr11:47360412	0.9175		ENSG00000255498	65	0.816635	0.164508	0.00433957	0.000860534	0.0136567	0	0	NK	eQTL	pvalue	NA	NA
chr11:46876450_47860184	MYBPC3	chr11	46876450	47860184	rs2269434	chr11:47360412	0.9175		ENSG00000255498	66	0.816561	0.164506	0.00440333	0.000873446	0.0136564	0	0	THSTAR	eQTL	pvalue	NA	NA
chr11:46876450_47860184	MYBPC3	chr11	46876450	47860184	rs2269434	chr11:47360412	0.9175		ENSG00000255498	67	0.816481	0.164501	0.00447421	0.000887787	0.0136561	0	0	CD4naive	eQTL	pvalue	NA	NA
chr11:46876450_47860184	MYBPC3	chr11	46876450	47860184	rs2269434	chr11:47360412	0.9175		ENSG00000255498	67	0.816481	0.164501	0.00447421	0.000887787	0.0136561	0	0	CD8naive	eQTL	pvalue	NA	NA
chr11:46876450_47860184	MYBPC3	chr11	46876450	47860184	rs2269434	chr11:47360412	0.9175		ENSG00000255498	67	0.816481	0.164501	0.00447421	0.000887787	0.0136561	0	0	TH17	eQTL	pvalue	NA	NA
chr11:46876450_47860184	MYBPC3	chr11	46876450	47860184	rs2269434	chr11:47360412	0.9175		ENSG00000255498	67	0.816481	0.164501	0.00447421	0.000887787	0.0136561	0	0	TH2	eQTL	pvalue	NA	NA
chr11:46876450_47860184	MYBPC3	chr11	46876450	47860184	rs2269434	chr11:47360412	0.9175		ENSG00000255498	67	0.816481	0.164501	0.00447421	0.000887787	0.0136561	0	0	TREGnaive	eQTL	pvalue	NA	NA
chr11:46876450_47860184	MYBPC3	chr11	46876450	47860184	rs2269434	chr11:47360412	0.9175		ENSG00000255498	67	0.816481	0.164501	0.00447421	0.000887787	0.0136561	0	0	CD8stim	eQTL	pvalue	NA	NA
chr11:46876450_47860184	MYBPC3	chr11	46876450	47860184	rs2269434	chr11:47360412	0.9175		ENSG00000255498	67	0.816481	0.164501	0.00447421	0.000887787	0.0136561	0	0	TFH	eQTL	pvalue	NA	NA
chr11:46876450_47860184	MYBPC3	chr11	46876450	47860184	rs2269434	chr11:47360412	0.9175		ENSG00000255498	67	0.816481	0.164501	0.00447421	0.000887787	0.0136561	0	0	TH1	eQTL	pvalue	NA	NA
chr11:46876450_47860184	MYBPC3	chr11	46876450	47860184	rs2269434	chr11:47360412	0.9175		ENSG00000255498	67	0.816481	0.164501	0.00447421	0.000887787	0.0136561	0	0	TREG_MEM	eQTL	pvalue	NA	NA
chr12:6488450_6553604	LTBR	chr12	6488450	6553604	rs2364485	chr12:6514963	0.9041		ENSG00000271969	49	0.854891	0.127102	0.00380012	0.000551331	0.0136555	1	0.530612	TFH	eQTL	pvalue	NA	NA
chr12:111384730_112382251	SH2B3 - ATXN2	chr12	111384730	112382251	rs3184504	chr12:111884608	1.0709	LINC02356	ENSG00000257595	581	0.760619	0.168189	0.0471306	0.0104079	0.0136537	-1	0.654045	CD8stim	eQTL	pvalue	NA	NA
chr22:37250026_37277844	NCF4	chr22	37250026	37277844	rs760517	chr22:37258986	1.0877	MTCO1P20	ENSG00000233764	72	0.858259	0.121268	0.00598706	0.000832293	0.0136534	-1	0.361111	CD8stim	eQTL	pvalue	NA	NA
chr20:62214158_62483911	SLC2A4RG	chr20	62214158	62483911	rs6742	chr20:62374441	1.1727	SLCO4A1-AS1	ENSG00000232803	167	0.813861	0.156812	0.0131527	0.00252058	0.0136529	-1	0.634731	CD8naive	eQTL	pvalue	NA	NA
chr8:144971080_145126375	PLEC	chr8	144971080	145126375	rs3923387	chr8:144986793	1.0732	ZNF517	ENSG00000197363	92	0.86442	0.109942	0.0106518	0.00134111	0.013645	-1	0.217391	monocytes	eQTL	pvalue	2.00972e-05	8
chr12:111384730_112382251	SH2B3 - ATXN2	chr12	111384730	112382251	rs3184504	chr12:111884608	1.0709	TRAFD1	ENSG00000135148	548	0.758808	0.167197	0.049465	0.0108856	0.013645	-1	0.206204	TREG_MEM	eQTL	pvalue	1.82692e-05	5
chr12:6488450_6553604	LTBR	chr12	6488450	6553604	rs2364485	chr12:6514963	0.9041	LAG3	ENSG00000089692	49	0.854545	0.12705	0.004157	0.000604404	0.013643	-1	0.632653	CD8stim	eQTL	pvalue	0.109617	3
chr1:11853206_12099345	CLCN6	chr1	11853206	12099345	rs198398	chr1:11883342	1.189	PRAMEF30P	ENSG00000231103	374	0.772751	0.185041	0.023058	0.00550777	0.0136417	0	0	CD4naive	eQTL	pvalue	NA	NA
chr12:111384730_112382251	SH2B3 - ATXN2	chr12	111384730	112382251	rs3184504	chr12:111884608	1.0709	PHETA1	ENSG00000198324	581	0.753987	0.166722	0.0537729	0.0118767	0.0136414	1	0.466437	TH17	eQTL	pvalue	NA	9
chr17:37869878_38507250	NR1D1	chr17	37869878	38507250	rs883871	chr17:38252660	0.9009	KRT39	ENSG00000196859	357	0.796289	0.159977	0.0250694	0.00502289	0.0136411	1	0.40056	CD8naive	eQTL	pvalue	8.4558e-09	7
chr12:111384730_112382251	SH2B3 - ATXN2	chr12	111384730	112382251	rs3184504	chr12:111884608	1.0709	IFITM3P5	ENSG00000238168	578	0.766769	0.169259	0.0412427	0.00909042	0.0136393	1	0.776817	M2	eQTL	pvalue	NA	NA
chr11:14376802_15361047	PDE3B	chr11	14376802	15361047	.	chr11:14868316	0.7068	FAR1-IT1	ENSG00000254791	311	0.801591	0.159603	0.0209996	0.00416756	0.0136388	-1	0.392283	TH17	eQTL	pvalue	NA	NA
chr11:14376802_15361047	PDE3B	chr11	14376802	15361047	.	chr11:14868316	0.7068	RNU7-49P	ENSG00000251991	1186	0.731867	0.163064	0.0747843	0.0166488	0.013636	1	0.589376	monocytes	eQTL	pvalue	NA	NA
chr12:6488450_6553604	LTBR	chr12	6488450	6553604	rs2364485	chr12:6514963	0.9041	ATN1	ENSG00000111676	49	0.854737	0.127079	0.0039716	0.000576846	0.0136355	1	0.653061	TREG_MEM	eQTL	pvalue	0.998533	1
chr11:14376802_15361047	PDE3B	chr11	14376802	15361047	.	chr11:14868316	0.7068	CALCP	ENSG00000253179	1206	0.728188	0.163386	0.0774321	0.0173601	0.0136335	-1	0.379768	TFH	eQTL	pvalue	NA	NA
chr17:37869878_38507250	NR1D1	chr17	37869878	38507250	rs883871	chr17:38252660	0.9009	KRT39	ENSG00000196859	357	0.794576	0.159633	0.0267902	0.00536861	0.0136326	-1	0.490196	CD8stim	eQTL	pvalue	8.4558e-09	7
chr11:14376802_15361047	PDE3B	chr11	14376802	15361047	.	chr11:14868316	0.7068	CALCA	ENSG00000110680	1194	0.712592	0.159604	0.0932909	0.0208813	0.0136319	-1	0.459799	CD4naive	eQTL	pvalue	0.00139556	9
chr12:6488450_6553604	LTBR	chr12	6488450	6553604	rs2364485	chr12:6514963	0.9041	RPL13P5	ENSG00000240370	49	0.854665	0.127068	0.00404924	0.000588396	0.0136288	-1	0.408163	TH17	eQTL	pvalue	NA	NA
chr12:111384730_112382251	SH2B3 - ATXN2	chr12	111384730	112382251	rs3184504	chr12:111884608	1.0709	CUX2	ENSG00000111249	581	0.76013	0.168081	0.047644	0.0105215	0.0136232	1	0.693632	THSTAR	eQTL	pvalue	0.999656	1
chr12:6488450_6553604	LTBR	chr12	6488450	6553604	rs2364485	chr12:6514963	0.9041	USP5	ENSG00000111667	49	0.855072	0.127129	0.00364777	0.000528714	0.0136228	-1	0.489796	TREG_MEM	eQTL	pvalue	0.99631	2
chr11:14376802_15361047	PDE3B	chr11	14376802	15361047	.	chr11:14868316	0.7068	HMGN2P36	ENSG00000228901	254	0.804143	0.159247	0.0191993	0.00378848	0.0136222	1	0.208661	CD8stim	eQTL	pvalue	NA	NA
chr3:187896912_188006605	LPP	chr3	187896912	188006605	rs13066789	chr3:187987624	1.0716	TPRG1-AS2	ENSG00000230115	102	0.866647	0.110187	0.00847971	0.00106451	0.0136213	1	0.441176	THSTAR	eQTL	pvalue	NA	NA
chr2:24688055_25386524	ADCY3	chr2	24688055	25386524	rs11125803	chr2:25052177	0.9271	UQCRHP2	ENSG00000237629	255	0.848883	0.109232	0.0250549	0.00321036	0.0136202	-1	0.227451	THSTAR	eQTL	pvalue	NA	NA
chr11:14376802_15361047	PDE3B	chr11	14376802	15361047	.	chr11:14868316	0.7068	CYP2R1	ENSG00000186104	1193	0.727325	0.162848	0.0786196	0.0175893	0.0136191	1	0.575021	M2	eQTL	pvalue	3.05145e-09	7
chr12:111384730_112382251	SH2B3 - ATXN2	chr12	111384730	112382251	rs3184504	chr12:111884608	1.0709	ACAD10	ENSG00000111271	579	0.769895	0.170192	0.037925	0.00837002	0.0136178	-1	0.322971	CD4stim	eQTL	pvalue	4.01457e-20	7
chr11:14376802_15361047	PDE3B	chr11	14376802	15361047	.	chr11:14868316	0.7068	PSMA1	ENSG00000129084	1194	0.723444	0.162034	0.0824513	0.0184535	0.0136172	-1	0.732831	CD4naive	eQTL	pvalue	0.947988	2
chr6:16604573_16704067	ATXN1	chr6	16604573	16704067	rs719316	chr6:16672760	1.0674	MYLIP	ENSG00000007944	192	0.822967	0.146064	0.0147487	0.00260407	0.0136158	1	0.6875	TFH	eQTL	pvalue	0.0202269	3
chr6:16604573_16704067	ATXN1	chr6	16604573	16704067	rs719316	chr6:16672760	1.0674		ENSG00000217078	192	0.821131	0.145739	0.0165846	0.00292991	0.0136158	1	0.645833	CD4naive	eQTL	pvalue	NA	NA
chr12:111384730_112382251	SH2B3 - ATXN2	chr12	111384730	112382251	rs3184504	chr12:111884608	1.0709	NA	ENSG00000221246	305	0.79206	0.159187	0.0292694	0.00586889	0.0136155	-1	0.213115	CD4stim	eQTL	pvalue	NA	NA
chr22:37250026_37277844	NCF4	chr22	37250026	37277844	rs760517	chr22:37258986	1.0877	TXN2	ENSG00000100348	72	0.858391	0.121287	0.00588874	0.000818441	0.0136146	-1	0.236111	TH17	eQTL	pvalue	0.00554568	9
chr11:14376802_15361047	PDE3B	chr11	14376802	15361047	.	chr11:14868316	0.7068	MORF4L1P3	ENSG00000255040	1206	0.723239	0.162276	0.0823966	0.018474	0.0136138	1	0.54063	TH2	eQTL	pvalue	NA	NA
chr12:111384730_112382251	SH2B3 - ATXN2	chr12	111384730	112382251	rs3184504	chr12:111884608	1.0709	RPL7AP60	ENSG00000213152	450	0.780819	0.16883	0.0302195	0.00652052	0.0136111	-1	0.582222	monocytes	eQTL	pvalue	NA	NA
chr12:111384730_112382251	SH2B3 - ATXN2	chr12	111384730	112382251	rs3184504	chr12:111884608	1.0709	RNA5SP373	ENSG00000253080	582	0.768213	0.169876	0.0395645	0.00873534	0.0136108	1	0.524055	CD4naive	eQTL	pvalue	NA	NA
chr12:9445978_9939813	CLECL1	chr12	9445978	9939813	rs7977720	chr12:9866349	0.903		ENSG00000256136	178	0.802436	0.169422	0.012011	0.00252232	0.0136094	-1	0.393258	TFH	eQTL	pvalue	NA	NA
chr12:111384730_112382251	SH2B3 - ATXN2	chr12	111384730	112382251	rs3184504	chr12:111884608	1.0709	SLC25A3P2	ENSG00000258373	551	0.767476	0.169208	0.04074	0.00896846	0.0136083	1	0.84029	CD8naive	eQTL	pvalue	NA	NA
chr8:144971080_145126375	PLEC	chr8	144971080	145126375	rs3923387	chr8:144986793	1.0732	RN7SL395P	ENSG00000244307	110	0.807766	0.167691	0.00906664	0.00186861	0.0136079	1	0.881818	NK	eQTL	pvalue	NA	NA
chr11:14076321_14885062	RRAS2	chr11	14076321	14885062	rs61884005	chr11:14402930	1.1436	ARNTL	ENSG00000133794	442	0.794026	0.150717	0.0350171	0.00663314	0.0136067	1	0.271493	TH1	eQTL	pvalue	0.987643	2
chr17:37869878_38507250	NR1D1	chr17	37869878	38507250	rs883871	chr17:38252660	0.9009		ENSG00000234477	473	0.783817	0.163535	0.0323133	0.00672821	0.0136066	1	0.610994	monocytes	eQTL	pvalue	NA	NA
chr12:9445978_9939813	CLECL1	chr12	9445978	9939813	rs7977720	chr12:9866349	0.903		ENSG00000243830	252	0.796535	0.169158	0.0170865	0.003615	0.0136054	-1	0.238095	TREG_MEM	eQTL	pvalue	NA	NA
chr22:37250026_37277844	NCF4	chr22	37250026	37277844	rs760517	chr22:37258986	1.0877	CARD10	ENSG00000100065	72	0.858016	0.121234	0.006273	0.000872746	0.0136037	-1	0.527778	Bnaive	eQTL	pvalue	0.10892	3
chr17:37869878_38507250	NR1D1	chr17	37869878	38507250	rs883871	chr17:38252660	0.9009	KRTAP3-2	ENSG00000212900	282	0.802522	0.160474	0.0195125	0.00388816	0.0136037	1	0.375887	CD8naive	eQTL	pvalue	0.474662	8
chr11:14376802_15361047	PDE3B	chr11	14376802	15361047	.	chr11:14868316	0.7068	LINC02545	ENSG00000254930	479	0.786703	0.160103	0.0329076	0.00668346	0.013603	-1	0.528184	TFH	eQTL	pvalue	NA	NA
chr22:40104694_40376383	ENTHD1	chr22	40104694	40376383	rs137955	chr22:40291807	1.064	RPL7P52	ENSG00000228599	188	0.907209	0.0524427	0.0252967	0.00144872	0.0136029	1	0.537234	TH1	eQTL	pvalue	NA	NA
chr12:6488450_6553604	LTBR	chr12	6488450	6553604	rs2364485	chr12:6514963	0.9041	ATP5MFP5	ENSG00000256103	49	0.855109	0.127134	0.00363318	0.00052657	0.0135973	-1	0.530612	TREG_MEM	eQTL	pvalue	NA	NA
chr11:14376802_15361047	PDE3B	chr11	14376802	15361047	.	chr11:14868316	0.7068	CALCP	ENSG00000253179	1206	0.728857	0.163537	0.076793	0.0172168	0.013597	-1	0.518242	TREG_MEM	eQTL	pvalue	NA	NA
chr22:37250026_37277844	NCF4	chr22	37250026	37277844	rs760517	chr22:37258986	1.0877	C1QTNF6	ENSG00000133466	72	0.858458	0.121297	0.00583856	0.000811368	0.0135957	1	0.722222	Bnaive	eQTL	pvalue	0.0237894	9
chr7:128551740_128735438	IRF5	chr7	128551740	128735438	rs4728142	chr7:128573967	0.9406	ODCP	ENSG00000244556	297	0.756573	0.0426883	0.177161	0.00998239	0.0135956	-1	0.299663	TH17	eQTL	pvalue	NA	NA
chr3:187896912_188006605	LPP	chr3	187896912	188006605	rs13066789	chr3:187987624	1.0716	LINC01991	ENSG00000224187	182	0.851497	0.115024	0.0175308	0.00235455	0.0135937	-1	0.263736	CD4naive	eQTL	pvalue	NA	NA
chr12:111384730_112382251	SH2B3 - ATXN2	chr12	111384730	112382251	rs3184504	chr12:111884608	1.0709	PHETA1	ENSG00000198324	581	0.749845	0.165807	0.0579549	0.0128015	0.0135917	-1	0.445783	THSTAR	eQTL	pvalue	NA	9
chr12:6488450_6553604	LTBR	chr12	6488450	6553604	rs2364485	chr12:6514963	0.9041		ENSG00000255775	49	0.855117	0.127136	0.00363283	0.000526527	0.0135879	1	0.530612	TFH	eQTL	pvalue	NA	NA
chr22:37250026_37277844	NCF4	chr22	37250026	37277844	rs760517	chr22:37258986	1.0877	NCF4-AS1	ENSG00000183822	72	0.847605	0.119763	0.0166988	0.00234588	0.0135876	1	0.847222	TH1	eQTL	pvalue	NA	NA
chr11:14376802_15361047	PDE3B	chr11	14376802	15361047	.	chr11:14868316	0.7068	INSC	ENSG00000188487	1186	0.731682	0.163023	0.0750087	0.0166988	0.0135871	-1	0.551433	Bnaive	eQTL	pvalue	1.34273e-09	8
chr12:111384730_112382251	SH2B3 - ATXN2	chr12	111384730	112382251	rs3184504	chr12:111884608	1.0709	LINC02356	ENSG00000257595	578	0.769136	0.169782	0.038922	0.0085782	0.0135824	-1	0.437716	M2	eQTL	pvalue	NA	NA
chr11:14376802_15361047	PDE3B	chr11	14376802	15361047	.	chr11:14868316	0.7068	INSC	ENSG00000188487	1196	0.729727	0.162793	0.0767824	0.0171156	0.0135818	1	0.552676	THSTAR	eQTL	pvalue	1.34273e-09	8
chr11:14376802_15361047	PDE3B	chr11	14376802	15361047	.	chr11:14868316	0.7068	MORF4L1P3	ENSG00000255040	1186	0.735387	0.163849	0.0713087	0.0158744	0.0135812	1	0.471332	monocytes	eQTL	pvalue	NA	NA
chr12:111384730_112382251	SH2B3 - ATXN2	chr12	111384730	112382251	rs3184504	chr12:111884608	1.0709	MAPKAPK5	ENSG00000089022	574	0.77021	0.16974	0.0380898	0.00838072	0.0135794	1	0.567944	TH1	eQTL	pvalue	0.0234226	3
chr14:103199716_103463149	TRAF3	chr14	103199716	103463149	rs12147246	chr14:103265844	0.9054	NA	ENSG00000258914	96	0.856678	0.120723	0.00791842	0.00110229	0.0135776	-1	0.177083	TREGnaive	eQTL	pvalue	NA	NA
chr2:24688055_25386524	ADCY3	chr2	24688055	25386524	rs11125803	chr2:25052177	0.9271	ASXL2	ENSG00000143970	496	0.745902	0.134577	0.0897617	0.0161815	0.0135774	-1	0.564516	TH2	eQTL	pvalue	0.992739	1
chr22:37250026_37277844	NCF4	chr22	37250026	37277844	rs760517	chr22:37258986	1.0877	PDXP	ENSG00000241360	72	0.858143	0.121252	0.00616949	0.000858147	0.0135773	-1	0.222222	TREGnaive	eQTL	pvalue	0.0427153	8
chr11:14376802_15361047	PDE3B	chr11	14376802	15361047	.	chr11:14868316	0.7068	RRAS2	ENSG00000133818	1206	0.723987	0.162444	0.0816792	0.0183131	0.013577	1	0.531509	TFH	eQTL	pvalue	0.674254	1
chr11:46876450_47860184	MYBPC3	chr11	46876450	47860184	rs2269434	chr11:47360412	0.9175	OR4C10P	ENSG00000184789	383	0.785269	0.17355	0.0226193	0.00498542	0.0135769	0	0	M2	eQTL	pvalue	NA	NA
chr12:111384730_112382251	SH2B3 - ATXN2	chr12	111384730	112382251	rs3184504	chr12:111884608	1.0709	HECTD4	ENSG00000173064	391	0.728168	0.148554	0.0911246	0.0185769	0.0135764	1	0.879795	TREG_MEM	eQTL	pvalue	1	1
chr6:16604573_16704067	ATXN1	chr6	16604573	16704067	rs719316	chr6:16672760	1.0674	ATXN1-AS1	ENSG00000229931	192	0.821672	0.145835	0.0160768	0.00283982	0.0135763	1	0.5625	TFH	eQTL	pvalue	NA	NA
chr11:46876450_47860184	MYBPC3	chr11	46876450	47860184	rs2269434	chr11:47360412	0.9175	OR4C10P	ENSG00000184789	383	0.785277	0.17354	0.0226208	0.00498544	0.0135761	0	0	Bnaive	eQTL	pvalue	NA	NA
chr11:46876450_47860184	MYBPC3	chr11	46876450	47860184	rs2269434	chr11:47360412	0.9175	OR4C10P	ENSG00000184789	383	0.785277	0.17354	0.0226208	0.00498544	0.0135761	0	0	CD4naive	eQTL	pvalue	NA	NA
chr11:46876450_47860184	MYBPC3	chr11	46876450	47860184	rs2269434	chr11:47360412	0.9175	OR4C10P	ENSG00000184789	383	0.785277	0.17354	0.0226208	0.00498544	0.0135761	0	0	CD8naive	eQTL	pvalue	NA	NA
chr11:46876450_47860184	MYBPC3	chr11	46876450	47860184	rs2269434	chr11:47360412	0.9175	OR4C10P	ENSG00000184789	383	0.785277	0.17354	0.0226208	0.00498544	0.0135761	0	0	monocytes	eQTL	pvalue	NA	NA
chr11:46876450_47860184	MYBPC3	chr11	46876450	47860184	rs2269434	chr11:47360412	0.9175	OR4C10P	ENSG00000184789	383	0.785277	0.17354	0.0226208	0.00498544	0.0135761	0	0	TH2	eQTL	pvalue	NA	NA
chr11:46876450_47860184	MYBPC3	chr11	46876450	47860184	rs2269434	chr11:47360412	0.9175	OR4C10P	ENSG00000184789	383	0.785277	0.17354	0.0226208	0.00498544	0.0135761	0	0	CD4stim	eQTL	pvalue	NA	NA
chr11:46876450_47860184	MYBPC3	chr11	46876450	47860184	rs2269434	chr11:47360412	0.9175	OR4C10P	ENSG00000184789	383	0.785277	0.17354	0.0226208	0.00498544	0.0135761	0	0	CD8stim	eQTL	pvalue	NA	NA
chr11:46876450_47860184	MYBPC3	chr11	46876450	47860184	rs2269434	chr11:47360412	0.9175	OR4C10P	ENSG00000184789	383	0.785277	0.17354	0.0226208	0.00498544	0.0135761	0	0	TFH	eQTL	pvalue	NA	NA
chr11:46876450_47860184	MYBPC3	chr11	46876450	47860184	rs2269434	chr11:47360412	0.9175	OR4C10P	ENSG00000184789	380	0.785521	0.173541	0.0224226	0.00494012	0.0135757	0	0	NK	eQTL	pvalue	NA	NA
chr12:111384730_112382251	SH2B3 - ATXN2	chr12	111384730	112382251	rs3184504	chr12:111884608	1.0709	NA	ENSG00000257877	581	0.768683	0.169972	0.0391319	0.00863931	0.013574	-1	0.425129	TFH	eQTL	pvalue	NA	NA
chr2:112423188_113109590	MERTK	chr2	112423188	113109590	rs57116599	chr2:112770799	0.8869	BUB1	ENSG00000169679	15	0.803002	0.182145	0.00105403	0.000225511	0.0135736	-1	0.733333	Bnaive	eQTL	pvalue	4.49652e-06	4
chr14:103015542_103459588	TRAF3	chr14	103015542	103459588	rs12588969	chr14:103230758	0.9148	NA	ENSG00000258914	87	0.857567	0.120643	0.00721586	0.00100156	0.0135724	-1	0.172414	TREGnaive	eQTL	pvalue	NA	NA
chr11:14376802_15361047	PDE3B	chr11	14376802	15361047	.	chr11:14868316	0.7068	CALCB	ENSG00000175868	1206	0.72729	0.163185	0.0783807	0.017573	0.0135716	-1	0.488391	TREGnaive	eQTL	pvalue	0.0578762	8
chr17:57475896_58223430	VMP1	chr17	57475896	58223430	rs2150879	chr17:57859210	1.1091	HEATR6	ENSG00000068097	738	3.51863e-06	0.154658	1.89234e-05	0.831749	0.0135705	1	0.53523	NK	eQTL	pvalue	4.94358e-10	5
chr8:144971080_145126375	PLEC	chr8	144971080	145126375	rs3923387	chr8:144986793	1.0732	RN7SL395P	ENSG00000244307	98	0.809869	0.168492	0.00669217	0.00137872	0.0135684	-1	0.0306122	TH1	eQTL	pvalue	NA	NA
chr11:14376802_15361047	PDE3B	chr11	14376802	15361047	.	chr11:14868316	0.7068	PDE3B	ENSG00000152270	1186	0.731334	0.162946	0.0753749	0.0167804	0.0135653	1	0.426644	monocytes	eQTL	pvalue	0.00361647	3
chr11:14376802_15361047	PDE3B	chr11	14376802	15361047	.	chr11:14868316	0.7068	PDE3B	ENSG00000152270	1206	0.689414	0.154687	0.116264	0.026073	0.0135629	1	0.687396	TH17	eQTL	pvalue	0.00361647	3
chr12:111384730_112382251	SH2B3 - ATXN2	chr12	111384730	112382251	rs3184504	chr12:111884608	1.0709	TMEM116	ENSG00000198270	551	0.698961	0.154102	0.109294	0.0240828	0.0135605	-1	0.163339	TREG_MEM	eQTL	pvalue	1.14999e-09	8
chr11:14376802_15361047	PDE3B	chr11	14376802	15361047	.	chr11:14868316	0.7068	HMGN2P36	ENSG00000228901	254	0.802421	0.158906	0.0209776	0.00414071	0.0135553	1	0.472441	TFH	eQTL	pvalue	NA	NA
chr12:111384730_112382251	SH2B3 - ATXN2	chr12	111384730	112382251	rs3184504	chr12:111884608	1.0709	TRAFD1	ENSG00000135148	548	0.757215	0.166846	0.0511318	0.0112529	0.0135536	-1	0.297445	TH17	eQTL	pvalue	1.82692e-05	5
chr22:37250026_37277844	NCF4	chr22	37250026	37277844	rs760517	chr22:37258986	1.0877	MTATP6P20	ENSG00000237948	72	0.854891	0.120793	0.00944425	0.00132088	0.0135514	1	0.805556	TREG_MEM	eQTL	pvalue	NA	NA
chr11:95336816_95593575	FAM76B	chr11	95336816	95593575	rs56095240	chr11:95421830	0.8885	KDM4D	ENSG00000186280	488	0.84255	0.104619	0.0349538	0.00432664	0.0135504	1	0.508197	CD8stim	eQTL	pvalue	0.149202	9
chr1:11853206_12099345	CLCN6	chr1	11853206	12099345	rs198398	chr1:11883342	1.189	PRAMEF30P	ENSG00000231103	373	0.77417	0.183779	0.0230439	0.00545683	0.0135501	0	0	CD8naive	eQTL	pvalue	NA	NA
chr1:11853206_12099345	CLCN6	chr1	11853206	12099345	rs198398	chr1:11883342	1.189	PRAMEF30P	ENSG00000231103	373	0.77417	0.183779	0.0230439	0.00545683	0.0135501	0	0	TH17	eQTL	pvalue	NA	NA
chr1:11853206_12099345	CLCN6	chr1	11853206	12099345	rs198398	chr1:11883342	1.189	PRAMEF30P	ENSG00000231103	373	0.77417	0.183779	0.0230439	0.00545683	0.0135501	0	0	TH2	eQTL	pvalue	NA	NA
chr1:11853206_12099345	CLCN6	chr1	11853206	12099345	rs198398	chr1:11883342	1.189	PRAMEF30P	ENSG00000231103	373	0.77417	0.183779	0.0230439	0.00545683	0.0135501	0	0	TREGnaive	eQTL	pvalue	NA	NA
chr1:11853206_12099345	CLCN6	chr1	11853206	12099345	rs198398	chr1:11883342	1.189	PRAMEF30P	ENSG00000231103	373	0.77417	0.183779	0.0230439	0.00545683	0.0135501	0	0	CD4stim	eQTL	pvalue	NA	NA
chr1:11853206_12099345	CLCN6	chr1	11853206	12099345	rs198398	chr1:11883342	1.189	PRAMEF30P	ENSG00000231103	373	0.77417	0.183779	0.0230439	0.00545683	0.0135501	0	0	CD8stim	eQTL	pvalue	NA	NA
chr1:11853206_12099345	CLCN6	chr1	11853206	12099345	rs198398	chr1:11883342	1.189	PRAMEF30P	ENSG00000231103	373	0.77417	0.183779	0.0230439	0.00545683	0.0135501	0	0	TFH	eQTL	pvalue	NA	NA
chr12:9445978_9939813	CLECL1	chr12	9445978	9939813	rs7977720	chr12:9866349	0.903	CLEC4E	ENSG00000166523	278	0.795176	0.169192	0.0182196	0.00386308	0.0135491	1	0.769784	TH2	eQTL	pvalue	0.00355803	8
chr11:95274487_95331237	FAM76B	chr11	95274487	95331237	rs4409785	chr11:95311422	0.9137	JRKL	ENSG00000183340	153	0.862813	0.111236	0.0109989	0.00140446	0.0135481	1	0.686275	Bnaive	eQTL	pvalue	0.000583511	5
chr9:100551768_100895720	TRIM14	chr9	100551768	100895720	rs7855251	chr9:100868189	1.1164	PTMAP11	ENSG00000269907	242	0.819172	0.0896006	0.0700329	0.00764662	0.0135479	1	0.855372	TH1	eQTL	pvalue	NA	NA
chr11:14376802_15361047	PDE3B	chr11	14376802	15361047	.	chr11:14868316	0.7068	CALCP	ENSG00000253179	1206	0.713009	0.159981	0.0926822	0.0207819	0.0135465	1	0.589552	TREGnaive	eQTL	pvalue	NA	NA
chr1:11853206_12099345	CLCN6	chr1	11853206	12099345	rs198398	chr1:11883342	1.189	PRAMEF30P	ENSG00000231103	370	0.774459	0.183753	0.0228366	0.00540483	0.0135463	0	0	THSTAR	eQTL	pvalue	NA	NA
chr11:14376802_15361047	PDE3B	chr11	14376802	15361047	.	chr11:14868316	0.7068	INSC	ENSG00000188487	1206	0.721125	0.161802	0.0845665	0.018961	0.0135456	1	0.496683	TREGnaive	eQTL	pvalue	1.34273e-09	8
chr11:128354372_128485470	ETS1	chr11	128354372	128485470	rs4262739	chr11:128421175	0.9351	ARHGAP32	ENSG00000134909	155	0.85955	0.107868	0.0169264	0.0021106	0.0135453	1	0.696774	TH1	eQTL	pvalue	0.987089	1
chr17:37869878_38507250	NR1D1	chr17	37869878	38507250	rs883871	chr17:38252660	0.9009	KRT40	ENSG00000204889	322	0.797067	0.159687	0.0247555	0.00494605	0.0135449	-1	0.226708	CD4stim	eQTL	pvalue	0.000203217	8
chr12:111384730_112382251	SH2B3 - ATXN2	chr12	111384730	112382251	rs3184504	chr12:111884608	1.0709		ENSG00000257658	423	0.768412	0.164455	0.0441523	0.00943591	0.0135449	-1	0.0520095	CD4stim	eQTL	pvalue	NA	NA
chr1:11853206_12099345	CLCN6	chr1	11853206	12099345	rs198398	chr1:11883342	1.189	PRAMEF30P	ENSG00000231103	361	0.775227	0.183753	0.0222234	0.00525409	0.0135431	0	0	NK	eQTL	pvalue	NA	NA
chr22:37250026_37277844	NCF4	chr22	37250026	37277844	rs760517	chr22:37258986	1.0877	GCAT	ENSG00000100116	72	0.858256	0.121268	0.00608621	0.000846414	0.0135429	-1	0.236111	M2	eQTL	pvalue	7.76097e-06	7
chr1:11853206_12099345	CLCN6	chr1	11853206	12099345	rs198398	chr1:11883342	1.189	PRAMEF30P	ENSG00000231103	362	0.775149	0.183747	0.022291	0.00527047	0.0135428	0	0	M2	eQTL	pvalue	NA	NA
chr11:14376802_15361047	PDE3B	chr11	14376802	15361047	.	chr11:14868316	0.7068	SPON1-AS1	ENSG00000254418	1082	0.728692	0.160405	0.079807	0.0175542	0.0135412	1	0.45841	Bnaive	eQTL	pvalue	NA	NA
chr11:95336816_95593575	FAM76B	chr11	95336816	95593575	rs56095240	chr11:95421830	0.8885	NA	ENSG00000180771	488	0.842969	0.104671	0.0345487	0.00427635	0.0135354	-1	0.502049	CD4stim	eQTL	pvalue	NA	NA
chr17:43279320_43781083	MAP3K14	chr17	43279320	43781083	rs7222450	chr17:43407670	1.1034	MAPK8IP1P1	ENSG00000262500	733	0.00094438	0.105469	0.00781027	0.872243	0.0135335	-1	0.0859482	TREG_MEM	eQTL	pvalue	NA	NA
chr12:111384730_112382251	SH2B3 - ATXN2	chr12	111384730	112382251	rs3184504	chr12:111884608	1.0709	SLC25A3P2	ENSG00000258373	551	0.756323	0.166749	0.0519545	0.011441	0.0135332	1	0.909256	TREGnaive	eQTL	pvalue	NA	NA
chr1:11853206_12099345	CLCN6	chr1	11853206	12099345	rs198398	chr1:11883342	1.189	PRAMEF30P	ENSG00000231103	355	0.775855	0.183659	0.021807	0.00514858	0.0135312	0	0	Bnaive	eQTL	pvalue	NA	NA
chr1:11853206_12099345	CLCN6	chr1	11853206	12099345	rs198398	chr1:11883342	1.189	PRAMEF30P	ENSG00000231103	355	0.775855	0.183659	0.021807	0.00514858	0.0135312	0	0	monocytes	eQTL	pvalue	NA	NA
chr12:111384730_112382251	SH2B3 - ATXN2	chr12	111384730	112382251	rs3184504	chr12:111884608	1.0709	TMEM116	ENSG00000198270	551	0.746304	0.16454	0.0619755	0.0136504	0.0135307	-1	0.297641	TFH	eQTL	pvalue	1.14999e-09	8
chr12:111384730_112382251	SH2B3 - ATXN2	chr12	111384730	112382251	rs3184504	chr12:111884608	1.0709	ADAM1A	ENSG00000229186	581	0.727362	0.160835	0.080488	0.0177841	0.0135306	1	0.855422	TFH	eQTL	pvalue	NA	NA
chr11:14076321_14885062	RRAS2	chr11	14076321	14885062	rs61884005	chr11:14402930	1.1436	ARNTL	ENSG00000133794	441	0.798154	0.151477	0.0309745	0.00586493	0.0135298	1	0.276644	TREG_MEM	eQTL	pvalue	0.987643	2
chr12:9445978_9939813	CLECL1	chr12	9445978	9939813	rs7977720	chr12:9866349	0.903	OR7E148P	ENSG00000214487	210	0.799318	0.169329	0.0147192	0.00310462	0.013529	1	0.838095	TH2	eQTL	pvalue	NA	NA
chr11:128354372_128485470	ETS1	chr11	128354372	128485470	rs4262739	chr11:128421175	0.9351		ENSG00000245008	155	0.860031	0.107928	0.0164602	0.00205212	0.0135288	-1	0.632258	TH1	eQTL	pvalue	NA	NA
chr8:144971080_145126375	PLEC	chr8	144971080	145126375	rs3923387	chr8:144986793	1.0732	RN7SL395P	ENSG00000244307	110	0.809137	0.167975	0.00776309	0.00159808	0.0135264	-1	0.209091	CD8stim	eQTL	pvalue	NA	NA
chr12:94644704_94880742	PLXNC1	chr12	94644704	94880742	rs61708525	chr12:94661453	1.0832	CBX3P5	ENSG00000257666	231	0.825502	0.140168	0.0177959	0.00300815	0.0135258	-1	0.484848	TH17	eQTL	pvalue	NA	NA
chr12:6488450_6553604	LTBR	chr12	6488450	6553604	rs2364485	chr12:6514963	0.9041	CDCA3	ENSG00000111665	49	0.854547	0.127051	0.00425778	0.000619506	0.0135251	-1	0.183673	CD4naive	eQTL	pvalue	0.913578	3
chr12:6488450_6553604	LTBR	chr12	6488450	6553604	rs2364485	chr12:6514963	0.9041	MLF2	ENSG00000089693	49	0.855074	0.127129	0.00373143	0.00054125	0.0135242	1	0.571429	TH17	eQTL	pvalue	0.921485	2
chr12:111384730_112382251	SH2B3 - ATXN2	chr12	111384730	112382251	rs3184504	chr12:111884608	1.0709		ENSG00000257658	424	0.783821	0.167784	0.028734	0.00613725	0.0135235	-1	0.224057	CD4naive	eQTL	pvalue	NA	NA
chr11:14376802_15361047	PDE3B	chr11	14376802	15361047	.	chr11:14868316	0.7068	MORF4L1P3	ENSG00000255040	1193	0.723235	0.161932	0.0827886	0.0185228	0.013522	-1	0.321878	M2	eQTL	pvalue	NA	NA
chr17:37869878_38507250	NR1D1	chr17	37869878	38507250	rs883871	chr17:38252660	0.9009		ENSG00000234477	482	0.784754	0.163805	0.0313823	0.00653701	0.0135219	1	0.541494	CD4naive	eQTL	pvalue	NA	NA
chr1:11853206_12099345	CLCN6	chr1	11853206	12099345	rs198398	chr1:11883342	1.189	PRAMEF30P	ENSG00000231103	370	0.774729	0.183514	0.0228393	0.00539653	0.0135218	0	0	TH1	eQTL	pvalue	NA	NA
chr3:187462722_187629503	AC072022.2	chr3	187462722	187629503	rs2590438	chr3:187565968	0.946	LPP-AS2	ENSG00000270959	286	0.893695	0.0574421	0.0332198	0.00212168	0.0135214	1	0.643357	TH2	eQTL	pvalue	NA	NA
chr20:62214158_62483911	SLC2A4RG	chr20	62214158	62483911	rs6742	chr20:62374441	1.1727	SLCO4A1-AS1	ENSG00000232803	165	0.813869	0.151055	0.0181968	0.00336383	0.0135147	-1	0.563636	Bnaive	eQTL	pvalue	NA	NA
chr11:14376802_15361047	PDE3B	chr11	14376802	15361047	.	chr11:14868316	0.7068		ENSG00000255074	1199	0.725616	0.162627	0.0802684	0.0179765	0.0135117	-1	0.520434	CD4stim	eQTL	pvalue	NA	NA
chr12:94644704_94880742	PLXNC1	chr12	94644704	94880742	rs61708525	chr12:94661453	1.0832	CBX3P5	ENSG00000257666	189	0.830314	0.138215	0.0154136	0.00255225	0.0135052	-1	0.328042	TH1	eQTL	pvalue	NA	NA
chr11:14376802_15361047	PDE3B	chr11	14376802	15361047	.	chr11:14868316	0.7068	FAR1	ENSG00000197601	311	0.801392	0.159564	0.0213108	0.00422965	0.0135042	1	0.675241	CD4stim	eQTL	pvalue	0.879567	2
chr17:37869878_38507250	NR1D1	chr17	37869878	38507250	rs883871	chr17:38252660	0.9009		ENSG00000234477	480	0.781943	0.16319	0.0342335	0.00713098	0.0135026	1	0.51875	NK	eQTL	pvalue	NA	NA
chr6:16604573_16704067	ATXN1	chr6	16604573	16704067	rs719316	chr6:16672760	1.0674	NA	ENSG00000251793	189	0.823864	0.146178	0.0139877	0.00246834	0.0135013	1	0.761905	THSTAR	eQTL	pvalue	NA	NA
chr11:14376802_15361047	PDE3B	chr11	14376802	15361047	.	chr11:14868316	0.7068	FAR1-IT1	ENSG00000254791	311	0.798079	0.158904	0.0246261	0.00488976	0.0135007	1	0.672026	CD8stim	eQTL	pvalue	NA	NA
chr6:16604573_16704067	ATXN1	chr6	16604573	16704067	rs719316	chr6:16672760	1.0674		ENSG00000217078	194	0.816283	0.152528	0.0149158	0.00277363	0.0134999	1	0.804124	CD4stim	eQTL	pvalue	NA	NA
chr7:128551740_128735438	IRF5	chr7	128551740	128735438	rs4728142	chr7:128573967	0.9406	KCP	ENSG00000135253	297	0.883088	0.0498267	0.0507386	0.00284934	0.0134977	-1	0.154882	THSTAR	eQTL	pvalue	NA	NA
chr6:16604573_16704067	ATXN1	chr6	16604573	16704067	rs719316	chr6:16672760	1.0674	DTNBP1	ENSG00000047579	94	0.900542	0.0734439	0.0115873	0.000931508	0.0134958	-1	0.106383	Bnaive	eQTL	pvalue	1.3393e-06	6
chr12:111384730_112382251	SH2B3 - ATXN2	chr12	111384730	112382251	rs3184504	chr12:111884608	1.0709	PCNPP1	ENSG00000258359	582	0.767718	0.169767	0.0401556	0.00886618	0.0134934	-1	0.372852	CD4naive	eQTL	pvalue	NA	NA
chr12:111384730_112382251	SH2B3 - ATXN2	chr12	111384730	112382251	rs3184504	chr12:111884608	1.0709	CCDC63	ENSG00000173093	448	0.772222	0.166657	0.0391872	0.00844372	0.0134899	1	0.772321	TREGnaive	eQTL	pvalue	4.48038e-10	8
chr12:111384730_112382251	SH2B3 - ATXN2	chr12	111384730	112382251	rs3184504	chr12:111884608	1.0709		ENSG00000257624	551	0.749255	0.16519	0.0590588	0.0130074	0.0134887	-1	0.076225	CD8stim	eQTL	pvalue	NA	NA
chr22:37250026_37277844	NCF4	chr22	37250026	37277844	rs760517	chr22:37258986	1.0877		ENSG00000226233	72	0.85812	0.121249	0.00627016	0.000872459	0.0134881	-1	0.805556	NK	eQTL	pvalue	NA	NA
chr6:16604573_16704067	ATXN1	chr6	16604573	16704067	rs719316	chr6:16672760	1.0674	FAM8A1	ENSG00000137414	192	0.816727	0.144942	0.0211109	0.00373301	0.0134869	1	0.630208	Bnaive	eQTL	pvalue	0.170368	4
chr11:14376802_15361047	PDE3B	chr11	14376802	15361047	.	chr11:14868316	0.7068	RPL39P26	ENSG00000240454	321	0.796857	0.158825	0.0257212	0.00511312	0.0134835	-1	0.859813	TH2	eQTL	pvalue	NA	NA
chr11:14376802_15361047	PDE3B	chr11	14376802	15361047	.	chr11:14868316	0.7068	FAR1-IT1	ENSG00000254791	309	0.800152	0.159282	0.0225979	0.00448496	0.0134829	-1	0.469256	THSTAR	eQTL	pvalue	NA	NA
chr12:111384730_112382251	SH2B3 - ATXN2	chr12	111384730	112382251	rs3184504	chr12:111884608	1.0709	RN7SL387P	ENSG00000263537	305	0.798389	0.160475	0.0230378	0.00461708	0.013481	-1	0.252459	TREG_MEM	eQTL	pvalue	NA	NA
chr19:10258259_10897760	TYK2	chr19	10258259	10897760	rs34536443	chr19:10463118	1.3037	GAPDHP76	ENSG00000249840	259	0.840237	0.119637	0.0233363	0.00330924	0.0134804	-1	0.135135	TREG_MEM	eQTL	pvalue	NA	NA
chr12:111384730_112382251	SH2B3 - ATXN2	chr12	111384730	112382251	rs3184504	chr12:111884608	1.0709	CUX2	ENSG00000111249	576	0.766368	0.168967	0.0419519	0.00923594	0.0134775	1	0.631944	Bnaive	eQTL	pvalue	0.999656	1
chr6:16604573_16704067	ATXN1	chr6	16604573	16704067	rs719316	chr6:16672760	1.0674	GMPR	ENSG00000137198	192	0.823637	0.146169	0.0142102	0.00250838	0.0134761	1	0.609375	Bnaive	eQTL	pvalue	0.00252569	6
chr6:16604573_16704067	ATXN1	chr6	16604573	16704067	rs719316	chr6:16672760	1.0674	ATXN1-AS1	ENSG00000229931	192	0.820168	0.145568	0.017667	0.00312215	0.0134754	-1	0.270833	CD4naive	eQTL	pvalue	NA	NA
chr22:37250026_37277844	NCF4	chr22	37250026	37277844	rs760517	chr22:37258986	1.0877	TEX33	ENSG00000185264	72	0.858551	0.12131	0.00585267	0.000813486	0.0134726	1	0.930556	NK	eQTL	pvalue	0.000322691	9
chr3:187896912_188006605	LPP	chr3	187896912	188006605	rs13066789	chr3:187987624	1.0716	NA	ENSG00000213132	182	0.843684	0.113969	0.025451	0.00342458	0.0134714	-1	0.307692	CD8naive	eQTL	pvalue	NA	NA
chr11:14376802_15361047	PDE3B	chr11	14376802	15361047	.	chr11:14868316	0.7068	NA	ENSG00000152268	606	0.775511	0.161188	0.0412664	0.00856364	0.0134709	-1	0.430693	CD4stim	eQTL	pvalue	NA	NA
chr11:14376802_15361047	PDE3B	chr11	14376802	15361047	.	chr11:14868316	0.7068	RNU7-49P	ENSG00000251991	1196	0.726332	0.162674	0.0796909	0.0178346	0.0134688	1	0.446488	NK	eQTL	pvalue	NA	NA
chr8:144971080_145126375	PLEC	chr8	144971080	145126375	rs3923387	chr8:144986793	1.0732	RN7SL395P	ENSG00000244307	110	0.808929	0.167932	0.00802367	0.00165224	0.0134631	-1	0.190909	CD4stim	eQTL	pvalue	NA	NA
chr1:160698276_160925186	SLAMF7	chr1	160698276	160925186	rs983494	chr1:160703965	1.1061		ENSG00000226889	356	0.808547	0.144848	0.028118	0.00502378	0.013463	-1	0.373596	TFH	eQTL	pvalue	NA	NA
chr12:6488450_6553604	LTBR	chr12	6488450	6553604	rs2364485	chr12:6514963	0.9041	EMG1	ENSG00000126749	49	0.854905	0.127104	0.00395515	0.000574575	0.0134618	1	0.673469	TH2	eQTL	pvalue	0.0106039	7
chr11:14376802_15361047	PDE3B	chr11	14376802	15361047	.	chr11:14868316	0.7068	COPB1	ENSG00000129083	1196	0.7189	0.161009	0.0871306	0.0195008	0.01346	1	0.475753	NK	eQTL	pvalue	0.999763	1
chr12:111384730_112382251	SH2B3 - ATXN2	chr12	111384730	112382251	rs3184504	chr12:111884608	1.0709	IFITM3P5	ENSG00000238168	581	0.751844	0.166249	0.0560652	0.0123837	0.0134585	-1	0.13253	TREG_MEM	eQTL	pvalue	NA	NA
chr12:111384730_112382251	SH2B3 - ATXN2	chr12	111384730	112382251	rs3184504	chr12:111884608	1.0709	PTPN11	ENSG00000179295	375	0.793896	0.161702	0.0257198	0.00522517	0.013458	-1	0.0266667	TREGnaive	eQTL	pvalue	0.999877	1
chr12:111384730_112382251	SH2B3 - ATXN2	chr12	111384730	112382251	rs3184504	chr12:111884608	1.0709	ATXN2	ENSG00000204842	581	0.744731	0.164676	0.0631804	0.0139571	0.0134558	-1	0.239243	THSTAR	eQTL	pvalue	0.999862	2
chr12:111384730_112382251	SH2B3 - ATXN2	chr12	111384730	112382251	rs3184504	chr12:111884608	1.0709		ENSG00000257624	546	0.768229	0.168879	0.0405415	0.00889873	0.0134517	1	0.611722	monocytes	eQTL	pvalue	NA	NA
chr12:111384730_112382251	SH2B3 - ATXN2	chr12	111384730	112382251	rs3184504	chr12:111884608	1.0709	MAPKAPK5	ENSG00000089022	581	0.767023	0.169605	0.0408929	0.00902884	0.0134502	-1	0.574871	TH2	eQTL	pvalue	0.0234226	3
chr12:111384730_112382251	SH2B3 - ATXN2	chr12	111384730	112382251	rs3184504	chr12:111884608	1.0709	SH2B3	ENSG00000111252	581	0.728401	0.161065	0.0795164	0.0175693	0.0134484	1	0.869191	CD8stim	eQTL	pvalue	0.00592219	5
chr12:111384730_112382251	SH2B3 - ATXN2	chr12	111384730	112382251	rs3184504	chr12:111884608	1.0709	IFITM3P5	ENSG00000238168	581	0.761256	0.16833	0.0466625	0.0103046	0.0134468	1	0.836489	TH2	eQTL	pvalue	NA	NA
chr10:75154043_75706194	PLAU	chr10	75154043	75706194	rs17741873	chr10:75653800	1.0931		ENSG00000272627	346	0.815376	0.135291	0.0307931	0.00509588	0.0134441	-1	0.216763	CD8naive	eQTL	pvalue	NA	NA
chr12:6488450_6553604	LTBR	chr12	6488450	6553604	rs2364485	chr12:6514963	0.9041		ENSG00000239701	49	0.851538	0.126603	0.00733811	0.00107756	0.0134432	1	0.367347	THSTAR	eQTL	pvalue	NA	NA
chr12:111384730_112382251	SH2B3 - ATXN2	chr12	111384730	112382251	rs3184504	chr12:111884608	1.0709	ATXN2	ENSG00000204842	581	0.759812	0.16801	0.0481104	0.0106248	0.0134427	-1	0.349398	TREGnaive	eQTL	pvalue	0.999862	2
chr12:6488450_6553604	LTBR	chr12	6488450	6553604	rs2364485	chr12:6514963	0.9041		ENSG00000269892	49	0.851519	0.1266	0.00735917	0.00108069	0.013441	1	0.632653	TFH	eQTL	pvalue	NA	NA
chr12:111384730_112382251	SH2B3 - ATXN2	chr12	111384730	112382251	rs3184504	chr12:111884608	1.0709	ALDH2	ENSG00000111275	574	0.765971	0.168806	0.0424424	0.00934011	0.0134405	1	0.634146	TH1	eQTL	pvalue	1.73245e-06	7
chr11:14376802_15361047	PDE3B	chr11	14376802	15361047	.	chr11:14868316	0.7068	HMGN2P36	ENSG00000228901	254	0.807694	0.15995	0.0158002	0.00311553	0.01344	1	0.208661	CD4naive	eQTL	pvalue	NA	NA
chr1:160698276_160925186	SLAMF7	chr1	160698276	160925186	rs983494	chr1:160703965	1.1061	ATF6	ENSG00000118217	356	0.80971	0.145057	0.0269773	0.00481946	0.0134368	1	0.657303	TH2	eQTL	pvalue	3.10665e-05	4
chr11:14076321_14885062	RRAS2	chr11	14076321	14885062	rs61884005	chr11:14402930	1.1436	ARNTL	ENSG00000133794	441	0.799435	0.15172	0.0297721	0.00563683	0.0134359	1	0.68254	CD8stim	eQTL	pvalue	0.987643	2
chr11:95336816_95593575	FAM76B	chr11	95336816	95593575	rs56095240	chr11:95421830	0.8885		ENSG00000256779	488	0.835838	0.103785	0.0417687	0.00517296	0.0134352	1	0.60041	CD8naive	eQTL	pvalue	NA	NA
chr10:75154043_75706194	PLAU	chr10	75154043	75706194	rs17741873	chr10:75653800	1.0931		ENSG00000272627	348	0.818824	0.136096	0.0271495	0.00449905	0.0134317	-1	0.646552	TH1	eQTL	pvalue	NA	NA
chr12:9445978_9939813	CLECL1	chr12	9445978	9939813	rs7977720	chr12:9866349	0.903	CLEC4E	ENSG00000166523	278	0.793905	0.168922	0.0195871	0.00415418	0.0134316	1	0.557554	CD4naive	eQTL	pvalue	0.00355803	8
chr17:37869878_38507250	NR1D1	chr17	37869878	38507250	rs883871	chr17:38252660	0.9009	KRT39	ENSG00000196859	350	0.797884	0.16025	0.0236898	0.00474452	0.0134311	-1	0.442857	M2	eQTL	pvalue	8.4558e-09	7
chr12:111384730_112382251	SH2B3 - ATXN2	chr12	111384730	112382251	rs3184504	chr12:111884608	1.0709	BRAP	ENSG00000089234	581	0.767888	0.169796	0.0400452	0.00884142	0.0134285	-1	0.583477	TH2	eQTL	pvalue	0.0157033	4
chr12:6488450_6553604	LTBR	chr12	6488450	6553604	rs2364485	chr12:6514963	0.9041	CD27	ENSG00000139193	49	0.855216	0.12715	0.00367414	0.00053283	0.0134273	1	0.510204	CD8stim	eQTL	pvalue	0.266793	6
chr6:16604573_16704067	ATXN1	chr6	16604573	16704067	rs719316	chr6:16672760	1.0674	MIR4639	ENSG00000263712	189	0.820422	0.145568	0.0174945	0.00309064	0.0134256	-1	0.460317	THSTAR	eQTL	pvalue	NA	NA
chr2:112423188_113109590	MERTK	chr2	112423188	113109590	rs57116599	chr2:112770799	0.8869	BUB1	ENSG00000169679	24	0.802149	0.182187	0.00183529	0.000403414	0.0134251	-1	0.291667	CD8stim	eQTL	pvalue	4.49652e-06	4
chr12:111384730_112382251	SH2B3 - ATXN2	chr12	111384730	112382251	rs3184504	chr12:111884608	1.0709	ATXN2-AS	ENSG00000258099	578	0.769758	0.169919	0.038429	0.00846952	0.0134244	-1	0.628028	M2	eQTL	pvalue	NA	NA
chr12:6488450_6553604	LTBR	chr12	6488450	6553604	rs2364485	chr12:6514963	0.9041		ENSG00000255775	49	0.855039	0.127124	0.00385294	0.000559416	0.0134243	1	0.530612	TH17	eQTL	pvalue	NA	NA
chr11:14376802_15361047	PDE3B	chr11	14376802	15361047	.	chr11:14868316	0.7068		ENSG00000256206	1206	0.737755	0.165533	0.0680375	0.0152524	0.0134218	0	0	CD8naive	eQTL	pvalue	NA	NA
chr11:14376802_15361047	PDE3B	chr11	14376802	15361047	.	chr11:14868316	0.7068		ENSG00000256206	1206	0.737755	0.165533	0.0680375	0.0152524	0.0134218	0	0	TH17	eQTL	pvalue	NA	NA
chr11:14376802_15361047	PDE3B	chr11	14376802	15361047	.	chr11:14868316	0.7068		ENSG00000256206	1206	0.737755	0.165533	0.0680375	0.0152524	0.0134218	0	0	TH2	eQTL	pvalue	NA	NA
chr11:14376802_15361047	PDE3B	chr11	14376802	15361047	.	chr11:14868316	0.7068		ENSG00000256206	1206	0.737755	0.165533	0.0680375	0.0152524	0.0134218	0	0	TREGnaive	eQTL	pvalue	NA	NA
chr11:14376802_15361047	PDE3B	chr11	14376802	15361047	.	chr11:14868316	0.7068		ENSG00000256206	1206	0.737755	0.165533	0.0680375	0.0152524	0.0134218	0	0	TFH	eQTL	pvalue	NA	NA
chr11:14376802_15361047	PDE3B	chr11	14376802	15361047	.	chr11:14868316	0.7068		ENSG00000256206	1206	0.737755	0.165533	0.0680375	0.0152524	0.0134218	0	0	TREG_MEM	eQTL	pvalue	NA	NA
chr11:14376802_15361047	PDE3B	chr11	14376802	15361047	.	chr11:14868316	0.7068		ENSG00000256206	1209	0.737563	0.16553	0.0681937	0.0152912	0.0134216	0	0	CD8stim	eQTL	pvalue	NA	NA
chr11:14376802_15361047	PDE3B	chr11	14376802	15361047	.	chr11:14868316	0.7068	FAR1	ENSG00000197601	309	0.800379	0.159327	0.0224231	0.00445021	0.0134214	1	0.624595	Bnaive	eQTL	pvalue	0.879567	2
chr11:95274487_95331237	FAM76B	chr11	95274487	95331237	rs4409785	chr11:95311422	0.9137	MAML2	ENSG00000184384	153	0.860932	0.110993	0.0129937	0.00166176	0.0134195	1	0.745098	CD8stim	eQTL	pvalue	0.998525	1
chr11:14376802_15361047	PDE3B	chr11	14376802	15361047	.	chr11:14868316	0.7068	RPL39P26	ENSG00000240454	321	0.800535	0.159558	0.0220984	0.0043911	0.0134171	1	0.202492	CD8stim	eQTL	pvalue	NA	NA
chr11:14376802_15361047	PDE3B	chr11	14376802	15361047	.	chr11:14868316	0.7068		ENSG00000256206	1199	0.738331	0.165477	0.0676316	0.0151444	0.0134158	0	0	CD4stim	eQTL	pvalue	NA	NA
chr11:14376802_15361047	PDE3B	chr11	14376802	15361047	.	chr11:14868316	0.7068	CALCP	ENSG00000253179	1199	0.738331	0.165477	0.0676316	0.0151444	0.0134158	0	0	CD4stim	eQTL	pvalue	NA	NA
chr12:111384730_112382251	SH2B3 - ATXN2	chr12	111384730	112382251	rs3184504	chr12:111884608	1.0709	CUX2	ENSG00000111249	581	0.760732	0.168214	0.0472133	0.0104264	0.0134146	1	0.851979	CD8naive	eQTL	pvalue	0.999656	1
chr11:14376802_15361047	PDE3B	chr11	14376802	15361047	.	chr11:14868316	0.7068		ENSG00000256206	1194	0.738738	0.16546	0.0673233	0.0150654	0.0134131	0	0	CD4naive	eQTL	pvalue	NA	NA
chr10:75154043_75706194	PLAU	chr10	75154043	75706194	rs17741873	chr10:75653800	1.0931		ENSG00000272627	346	0.81744	0.135633	0.0287563	0.00475797	0.0134122	-1	0.289017	THSTAR	eQTL	pvalue	NA	NA
chr12:111384730_112382251	SH2B3 - ATXN2	chr12	111384730	112382251	rs3184504	chr12:111884608	1.0709		ENSG00000257494	489	0.774841	0.169467	0.0347052	0.00757702	0.0134105	-1	0.801636	THSTAR	eQTL	pvalue	NA	NA
chr11:14376802_15361047	PDE3B	chr11	14376802	15361047	.	chr11:14868316	0.7068		ENSG00000256206	1196	0.738645	0.165431	0.0674254	0.0150876	0.0134102	0	0	NK	eQTL	pvalue	NA	NA
chr11:14376802_15361047	PDE3B	chr11	14376802	15361047	.	chr11:14868316	0.7068		ENSG00000256206	1193	0.738857	0.16543	0.0672578	0.0150456	0.0134099	0	0	M2	eQTL	pvalue	NA	NA
chr11:14376802_15361047	PDE3B	chr11	14376802	15361047	.	chr11:14868316	0.7068	CALCA	ENSG00000110680	1193	0.738857	0.16543	0.0672578	0.0150456	0.0134099	0	0	M2	eQTL	pvalue	0.00139556	9
chr11:14376802_15361047	PDE3B	chr11	14376802	15361047	.	chr11:14868316	0.7068	INSC	ENSG00000188487	1193	0.738857	0.16543	0.0672578	0.0150456	0.0134099	0	0	M2	eQTL	pvalue	1.34273e-09	8
chr17:37869878_38507250	NR1D1	chr17	37869878	38507250	rs883871	chr17:38252660	0.9009	KRTAP3-2	ENSG00000212900	282	0.801234	0.160216	0.0209621	0.00417822	0.013409	-1	0.556738	CD8stim	eQTL	pvalue	0.474662	8
chr11:14376802_15361047	PDE3B	chr11	14376802	15361047	.	chr11:14868316	0.7068	RPL39P26	ENSG00000240454	319	0.791584	0.157739	0.0310895	0.0061818	0.0134055	1	0.583072	THSTAR	eQTL	pvalue	NA	NA
chr12:6488450_6553604	LTBR	chr12	6488450	6553604	rs2364485	chr12:6514963	0.9041	VAMP1	ENSG00000139190	49	0.855305	0.127163	0.00360503	0.000522577	0.0134044	-1	0.285714	TREGnaive	eQTL	pvalue	0.673787	7
chr19:10258259_10897760	TYK2	chr19	10258259	10897760	rs34536443	chr19:10463118	1.3037		ENSG00000213304	438	0.825782	0.122518	0.0333605	0.00493616	0.0134031	-1	0.449772	NK	eQTL	pvalue	NA	NA
chr12:6488450_6553604	LTBR	chr12	6488450	6553604	rs2364485	chr12:6514963	0.9041	MLF2	ENSG00000089693	49	0.855075	0.127129	0.0038358	0.000556889	0.0134028	1	0.387755	CD4naive	eQTL	pvalue	0.921485	2
chr11:14376802_15361047	PDE3B	chr11	14376802	15361047	.	chr11:14868316	0.7068	LINC02545	ENSG00000254930	479	0.789062	0.160583	0.0307146	0.00623736	0.0134028	1	0.4238	CD8stim	eQTL	pvalue	NA	NA
chr12:6488450_6553604	LTBR	chr12	6488450	6553604	rs2364485	chr12:6514963	0.9041		ENSG00000269892	49	0.853329	0.12687	0.00558198	0.000816505	0.0134025	-1	0.44898	CD4stim	eQTL	pvalue	NA	NA
chr11:95336816_95593575	FAM76B	chr11	95336816	95593575	rs56095240	chr11:95421830	0.8885		ENSG00000256469	488	0.840848	0.104407	0.036792	0.00455504	0.0133975	-1	0.54918	TREG_MEM	eQTL	pvalue	NA	NA
chr12:111384730_112382251	SH2B3 - ATXN2	chr12	111384730	112382251	rs3184504	chr12:111884608	1.0709	ADAM1B	ENSG00000226469	577	0.7642	0.168679	0.0440207	0.00970313	0.0133969	-1	0.195841	NK	eQTL	pvalue	NA	NA
chr22:37250026_37277844	NCF4	chr22	37250026	37277844	rs760517	chr22:37258986	1.0877	MTCYBP34	ENSG00000237129	72	0.859016	0.121376	0.00545515	0.000757396	0.0133955	-1	0.305556	M2	eQTL	pvalue	NA	NA
chr4:164399153_164570327	MARCHF1	chr4	164399153	164570327	rs72989863	chr4:164493807	1.0699	TMA16	ENSG00000198498	351	0.86052	0.0899868	0.0326939	0.00340549	0.0133936	-1	0.609687	TFH	eQTL	pvalue	0.02947	7
chr1:160698276_160925186	SLAMF7	chr1	160698276	160925186	rs983494	chr1:160703965	1.1061		ENSG00000226889	356	0.808833	0.1449	0.0278912	0.00498322	0.0133933	1	0.825843	CD8naive	eQTL	pvalue	NA	NA
chr12:111384730_112382251	SH2B3 - ATXN2	chr12	111384730	112382251	rs3184504	chr12:111884608	1.0709	PPTC7	ENSG00000196850	285	0.795982	0.155248	0.0296141	0.00576253	0.013393	-1	0.0807018	TREG_MEM	eQTL	pvalue	0.354852	2
chr11:14376802_15361047	PDE3B	chr11	14376802	15361047	.	chr11:14868316	0.7068	LINC02683	ENSG00000254438	516	0.782199	0.16177	0.0353422	0.0072959	0.0133929	-1	0.598837	TREGnaive	eQTL	pvalue	NA	NA
chr8:144971080_145126375	PLEC	chr8	144971080	145126375	rs3923387	chr8:144986793	1.0732	RPL8	ENSG00000161016	100	0.837409	0.139309	0.00849119	0.00139918	0.0133911	-1	0.21	TH2	eQTL	pvalue	0.932693	2
chr11:14376802_15361047	PDE3B	chr11	14376802	15361047	.	chr11:14868316	0.7068	FAR1	ENSG00000197601	309	0.802068	0.159663	0.0207586	0.00411891	0.0133909	-1	0.453074	monocytes	eQTL	pvalue	0.879567	2
chr17:37869878_38507250	NR1D1	chr17	37869878	38507250	rs883871	chr17:38252660	0.9009	KRT40	ENSG00000204889	322	0.799218	0.160118	0.022734	0.0045412	0.0133891	-1	0.841615	CD4naive	eQTL	pvalue	0.000203217	8
chr6:16604573_16704067	ATXN1	chr6	16604573	16704067	rs719316	chr6:16672760	1.0674	MIR4639	ENSG00000263712	192	0.822866	0.146046	0.0150426	0.00265644	0.0133883	-1	0.40625	TREGnaive	eQTL	pvalue	NA	NA
chr1:212844162_213056427	BATF3	chr1	212844162	213056427	rs9308424	chr1:212877776	0.9128	LINC02608	ENSG00000226251	571	0.834598	0.0763254	0.0693598	0.00632968	0.0133867	-1	0.140105	CD4naive	eQTL	pvalue	NA	NA
chr12:111384730_112382251	SH2B3 - ATXN2	chr12	111384730	112382251	rs3184504	chr12:111884608	1.0709	PHETA1	ENSG00000198324	579	0.765143	0.169141	0.0428672	0.00946275	0.0133864	1	0.438687	CD4stim	eQTL	pvalue	NA	9
chr11:14376802_15361047	PDE3B	chr11	14376802	15361047	.	chr11:14868316	0.7068	SPON1-AS1	ENSG00000254418	1089	0.745961	0.165022	0.0619423	0.0136896	0.0133844	0	0	M2	eQTL	pvalue	NA	NA
chr9:100551768_100895720	TRIM14	chr9	100551768	100895720	rs7855251	chr9:100868189	1.1164		ENSG00000227257	271	0.815206	0.15026	0.0178761	0.00328158	0.0133766	-1	0.645756	monocytes	eQTL	pvalue	NA	NA
chr12:111384730_112382251	SH2B3 - ATXN2	chr12	111384730	112382251	rs3184504	chr12:111884608	1.0709	HSPA8P14	ENSG00000257539	581	0.76798	0.169817	0.0399994	0.00883133	0.0133729	-1	0.185886	TREG_MEM	eQTL	pvalue	NA	NA
chr17:37869878_38507250	NR1D1	chr17	37869878	38507250	rs883871	chr17:38252660	0.9009	KRT40	ENSG00000204889	322	0.799641	0.160202	0.0223247	0.00445922	0.0133723	1	0.636646	TREG_MEM	eQTL	pvalue	0.000203217	8
chr12:111384730_112382251	SH2B3 - ATXN2	chr12	111384730	112382251	rs3184504	chr12:111884608	1.0709	ATXN2	ENSG00000204842	581	0.764555	0.169059	0.0434244	0.00958868	0.0133722	1	0.457831	CD8naive	eQTL	pvalue	0.999862	2
chr22:37250026_37277844	NCF4	chr22	37250026	37277844	rs760517	chr22:37258986	1.0877	MTCO1P20	ENSG00000233764	72	0.856309	0.120993	0.00818522	0.00114317	0.01337	1	0.847222	NK	eQTL	pvalue	NA	NA
chr22:37250026_37277844	NCF4	chr22	37250026	37277844	rs760517	chr22:37258986	1.0877	MTCO2P20	ENSG00000231576	72	0.856309	0.120993	0.00818522	0.00114317	0.01337	1	0.847222	NK	eQTL	pvalue	NA	NA
chr22:37250026_37277844	NCF4	chr22	37250026	37277844	rs760517	chr22:37258986	1.0877	MTATP6P20	ENSG00000237948	72	0.856309	0.120993	0.00818522	0.00114317	0.01337	1	0.847222	NK	eQTL	pvalue	NA	NA
chr22:37250026_37277844	NCF4	chr22	37250026	37277844	rs760517	chr22:37258986	1.0877	PVALB	ENSG00000100362	72	0.856309	0.120993	0.00818522	0.00114317	0.01337	1	0.847222	NK	eQTL	pvalue	0.0678702	8
chr12:6488450_6553604	LTBR	chr12	6488450	6553604	rs2364485	chr12:6514963	0.9041	VWF	ENSG00000110799	49	0.854718	0.127076	0.00422191	0.000614328	0.0133696	1	0.653061	TH2	eQTL	pvalue	1.52411e-11	4
chr22:37250026_37277844	NCF4	chr22	37250026	37277844	rs760517	chr22:37258986	1.0877	RPS15AP38	ENSG00000237668	72	0.857628	0.121179	0.00686639	0.000956823	0.0133693	-1	0.375	THSTAR	eQTL	pvalue	NA	NA
chr11:14376802_15361047	PDE3B	chr11	14376802	15361047	.	chr11:14868316	0.7068	PSMA1	ENSG00000129084	1186	0.707528	0.157641	0.099342	0.0221206	0.0133678	1	0.387858	monocytes	eQTL	pvalue	0.947988	2
chr11:14076321_14885062	RRAS2	chr11	14076321	14885062	rs61884005	chr11:14402930	1.1436	ARNTL	ENSG00000133794	440	0.797657	0.151371	0.0316188	0.0059869	0.0133669	1	0.365909	CD4stim	eQTL	pvalue	0.987643	2
chr12:111384730_112382251	SH2B3 - ATXN2	chr12	111384730	112382251	rs3184504	chr12:111884608	1.0709		ENSG00000258323	542	0.749659	0.164672	0.0592919	0.0130108	0.0133664	1	0.926199	TH1	eQTL	pvalue	NA	NA
chr11:14376802_15361047	PDE3B	chr11	14376802	15361047	.	chr11:14868316	0.7068		ENSG00000256206	1196	0.739181	0.164902	0.0675059	0.0150464	0.0133643	0	0	THSTAR	eQTL	pvalue	NA	NA
chr1:6333701_6562784	ESPN	chr1	6333701	6562784	rs2986736	chr1:6512547	0.8994	CAMTA1-AS1	ENSG00000225126	65	0.820883	0.160231	0.00463195	0.000890763	0.0133633	0	0	CD4stim	eQTL	pvalue	NA	NA
chr1:6333701_6562784	ESPN	chr1	6333701	6562784	rs2986736	chr1:6512547	0.8994	CAMTA1-AS1	ENSG00000225126	65	0.820883	0.160231	0.00463195	0.000890763	0.0133633	0	0	CD8stim	eQTL	pvalue	NA	NA
chr1:6333701_6562784	ESPN	chr1	6333701	6562784	rs2986736	chr1:6512547	0.8994	CAMTA1-AS1	ENSG00000225126	65	0.820883	0.160231	0.00463195	0.000890763	0.0133633	0	0	TREG_MEM	eQTL	pvalue	NA	NA
chr12:6488450_6553604	LTBR	chr12	6488450	6553604	rs2364485	chr12:6514963	0.9041	CD9	ENSG00000010278	49	0.851756	0.126636	0.00719173	0.00105588	0.0133605	-1	0.469388	TH17	eQTL	pvalue	0.147689	5
chr11:95274487_95331237	FAM76B	chr11	95274487	95331237	rs4409785	chr11:95311422	0.9137	SESN3	ENSG00000149212	153	0.863055	0.111267	0.0109231	0.00139487	0.01336	1	0.496732	monocytes	eQTL	pvalue	0.994296	2
chr11:14376802_15361047	PDE3B	chr11	14376802	15361047	.	chr11:14868316	0.7068		ENSG00000256206	1186	0.739969	0.16487	0.0669081	0.0148942	0.0133594	0	0	Bnaive	eQTL	pvalue	NA	NA
chr11:14376802_15361047	PDE3B	chr11	14376802	15361047	.	chr11:14868316	0.7068		ENSG00000256206	1186	0.739969	0.16487	0.0669081	0.0148942	0.0133594	0	0	monocytes	eQTL	pvalue	NA	NA
chr11:14376802_15361047	PDE3B	chr11	14376802	15361047	.	chr11:14868316	0.7068	CALCP	ENSG00000253179	1186	0.739969	0.16487	0.0669081	0.0148942	0.0133594	0	0	monocytes	eQTL	pvalue	NA	NA
chr11:14376802_15361047	PDE3B	chr11	14376802	15361047	.	chr11:14868316	0.7068	CALCA	ENSG00000110680	1186	0.739969	0.16487	0.0669081	0.0148942	0.0133594	0	0	monocytes	eQTL	pvalue	0.00139556	9
chr11:14376802_15361047	PDE3B	chr11	14376802	15361047	.	chr11:14868316	0.7068	OR7E41P	ENSG00000250640	1186	0.739969	0.16487	0.0669081	0.0148942	0.0133594	0	0	monocytes	eQTL	pvalue	NA	NA
chr12:111384730_112382251	SH2B3 - ATXN2	chr12	111384730	112382251	rs3184504	chr12:111884608	1.0709	ADAM1A	ENSG00000229186	574	0.738316	0.162712	0.0701633	0.0154494	0.0133592	1	0.75784	TH1	eQTL	pvalue	NA	NA
chr12:111384730_112382251	SH2B3 - ATXN2	chr12	111384730	112382251	rs3184504	chr12:111884608	1.0709	PPTC7	ENSG00000196850	285	0.805371	0.157079	0.0202549	0.00393716	0.0133579	-1	0.17193	TH17	eQTL	pvalue	0.354852	2
chr12:9445978_9939813	CLECL1	chr12	9445978	9939813	rs7977720	chr12:9866349	0.903	NA	ENSG00000266218	215	0.794604	0.175527	0.0135355	0.00297661	0.0133572	0	0	Bnaive	eQTL	pvalue	NA	NA
chr12:9445978_9939813	CLECL1	chr12	9445978	9939813	rs7977720	chr12:9866349	0.903	OR7E148P	ENSG00000214487	215	0.794604	0.175527	0.0135355	0.00297661	0.0133572	0	0	Bnaive	eQTL	pvalue	NA	NA
chr12:9445978_9939813	CLECL1	chr12	9445978	9939813	rs7977720	chr12:9866349	0.903	NA	ENSG00000266218	215	0.794604	0.175527	0.0135355	0.00297661	0.0133572	0	0	monocytes	eQTL	pvalue	NA	NA
chr12:9445978_9939813	CLECL1	chr12	9445978	9939813	rs7977720	chr12:9866349	0.903	NA	ENSG00000266218	215	0.794604	0.175527	0.0135355	0.00297661	0.0133572	0	0	M2	eQTL	pvalue	NA	NA
chr12:9445978_9939813	CLECL1	chr12	9445978	9939813	rs7977720	chr12:9866349	0.903	OR7E148P	ENSG00000214487	215	0.794604	0.175527	0.0135355	0.00297661	0.0133572	0	0	M2	eQTL	pvalue	NA	NA
chr12:6488450_6553604	LTBR	chr12	6488450	6553604	rs2364485	chr12:6514963	0.9041	LPAR5	ENSG00000184574	49	0.855318	0.127165	0.00363253	0.000526713	0.0133572	-1	0.367347	CD8naive	eQTL	pvalue	0.0296429	6
chr12:9445978_9939813	CLECL1	chr12	9445978	9939813	rs7977720	chr12:9866349	0.903	OR7E149P	ENSG00000177586	217	0.79448	0.175512	0.0136495	0.00300203	0.013356	0	0	Bnaive	eQTL	pvalue	NA	NA
chr12:9445978_9939813	CLECL1	chr12	9445978	9939813	rs7977720	chr12:9866349	0.903	OR7E149P	ENSG00000177586	217	0.79448	0.175512	0.0136495	0.00300203	0.013356	0	0	M2	eQTL	pvalue	NA	NA
chr12:111384730_112382251	SH2B3 - ATXN2	chr12	111384730	112382251	rs3184504	chr12:111884608	1.0709		ENSG00000257494	489	0.772449	0.168944	0.0371417	0.00810996	0.0133553	1	0.924335	TREGnaive	eQTL	pvalue	NA	NA
chr11:95274487_95331237	FAM76B	chr11	95274487	95331237	rs4409785	chr11:95311422	0.9137		ENSG00000256779	153	0.860922	0.110992	0.0130603	0.00167041	0.0133551	-1	0.72549	M2	eQTL	pvalue	NA	NA
chr17:37869878_38507250	NR1D1	chr17	37869878	38507250	rs883871	chr17:38252660	0.9009	KRT40	ENSG00000204889	322	0.798817	0.160037	0.0231636	0.00462731	0.0133547	-1	0.512422	CD8stim	eQTL	pvalue	0.000203217	8
chr11:14376802_15361047	PDE3B	chr11	14376802	15361047	.	chr11:14868316	0.7068	FAR1-IT1	ENSG00000254791	310	0.798739	0.159018	0.0241038	0.00478538	0.0133537	1	0.53871	NK	eQTL	pvalue	NA	NA
chr3:187896912_188006605	LPP	chr3	187896912	188006605	rs13066789	chr3:187987624	1.0716	LPP	ENSG00000145012	178	0.85567	0.115452	0.0136909	0.00183391	0.0133525	-1	0.297753	NK	eQTL	pvalue	0.5824	3
chr12:111384730_112382251	SH2B3 - ATXN2	chr12	111384730	112382251	rs3184504	chr12:111884608	1.0709		ENSG00000272215	576	0.764223	0.168494	0.0442028	0.00973235	0.0133481	1	0.907986	monocytes	eQTL	pvalue	NA	NA
chr11:95274487_95331237	FAM76B	chr11	95274487	95331237	rs4409785	chr11:95311422	0.9137	KDM4D	ENSG00000186280	153	0.861244	0.111033	0.012745	0.00162976	0.0133477	-1	0.490196	CD8stim	eQTL	pvalue	0.149202	9
chr2:112423188_113109590	MERTK	chr2	112423188	113109590	rs57116599	chr2:112770799	0.8869	BUB1	ENSG00000169679	24	0.802082	0.182172	0.00196656	0.000433308	0.0133464	1	0.583333	TH1	eQTL	pvalue	4.49652e-06	4
chr12:9445978_9939813	CLECL1	chr12	9445978	9939813	rs7977720	chr12:9866349	0.903	LINC00937	ENSG00000226091	161	0.804932	0.168685	0.010789	0.00224765	0.0133462	1	0.602484	NK	eQTL	pvalue	NA	NA
chr17:37869878_38507250	NR1D1	chr17	37869878	38507250	rs883871	chr17:38252660	0.9009	KRT23	ENSG00000108244	452	0.783651	0.160139	0.0356038	0.00726229	0.0133445	1	0.608407	M2	eQTL	pvalue	2.82683e-08	8
chr2:65536082_65713102	SPRED2	chr2	65536082	65713102	rs13385171	chr2:65661843	1.0724	MEIS1	ENSG00000143995	108	0.865477	0.110988	0.00904695	0.00114683	0.0133415	-1	0.0185185	TH2	eQTL	pvalue	0.990885	1
chr11:95336816_95593575	FAM76B	chr11	95336816	95593575	rs56095240	chr11:95421830	0.8885	JRKL	ENSG00000183340	488	0.814573	0.101145	0.0631172	0.00782388	0.0133414	1	0.536885	TREGnaive	eQTL	pvalue	0.000583511	5
chr12:9445978_9939813	CLECL1	chr12	9445978	9939813	rs7977720	chr12:9866349	0.903	RNU6-275P	ENSG00000201780	285	0.789899	0.175285	0.0175876	0.00388949	0.0133388	0	0	Bnaive	eQTL	pvalue	NA	NA
chr12:9445978_9939813	CLECL1	chr12	9445978	9939813	rs7977720	chr12:9866349	0.903		ENSG00000255801	285	0.789899	0.175285	0.0175876	0.00388949	0.0133388	0	0	Bnaive	eQTL	pvalue	NA	NA
chr12:9445978_9939813	CLECL1	chr12	9445978	9939813	rs7977720	chr12:9866349	0.903	RNU6-275P	ENSG00000201780	285	0.789899	0.175285	0.0175876	0.00388949	0.0133388	0	0	M2	eQTL	pvalue	NA	NA
chr11:14376802_15361047	PDE3B	chr11	14376802	15361047	.	chr11:14868316	0.7068	FAR1	ENSG00000197601	310	0.799446	0.159158	0.0234104	0.00464735	0.0133384	1	0.493548	NK	eQTL	pvalue	0.879567	2
chr17:37869878_38507250	NR1D1	chr17	37869878	38507250	rs883871	chr17:38252660	0.9009	KRT39	ENSG00000196859	357	0.79446	0.15961	0.027151	0.0054414	0.0133376	-1	0.179272	CD4stim	eQTL	pvalue	8.4558e-09	7
chr11:14376802_15361047	PDE3B	chr11	14376802	15361047	.	chr11:14868316	0.7068	SPON1-AS1	ENSG00000254418	1082	0.747089	0.164455	0.0615805	0.0135422	0.0133332	0	0	monocytes	eQTL	pvalue	NA	NA
chr6:16604573_16704067	ATXN1	chr6	16604573	16704067	rs719316	chr6:16672760	1.0674	ATXN1	ENSG00000124788	192	0.823944	0.146238	0.0140122	0.00247363	0.0133328	1	0.364583	TREG_MEM	eQTL	pvalue	0.398661	2
chr12:111384730_112382251	SH2B3 - ATXN2	chr12	111384730	112382251	rs3184504	chr12:111884608	1.0709		ENSG00000200688	548	0.767294	0.169067	0.0412353	0.00907252	0.0133314	1	0.846715	TREGnaive	eQTL	pvalue	NA	NA
chr12:111384730_112382251	SH2B3 - ATXN2	chr12	111384730	112382251	rs3184504	chr12:111884608	1.0709	ATXN2	ENSG00000204842	576	0.765464	0.168767	0.0429773	0.00946218	0.0133288	-1	0.4375	monocytes	eQTL	pvalue	0.999862	2
chr11:14376802_15361047	PDE3B	chr11	14376802	15361047	.	chr11:14868316	0.7068	RNA5SP332	ENSG00000212365	803	0.759277	0.159734	0.0559154	0.01175	0.0133233	1	0.622665	THSTAR	eQTL	pvalue	NA	NA
chr22:37250026_37277844	NCF4	chr22	37250026	37277844	rs760517	chr22:37258986	1.0877		ENSG00000188078	72	0.857384	0.121145	0.0071518	0.000997198	0.0133224	1	0.652778	CD8naive	eQTL	pvalue	NA	NA
chr8:144971080_145126375	PLEC	chr8	144971080	145126375	rs3923387	chr8:144986793	1.0732	ZNF517	ENSG00000197363	92	0.86768	0.110356	0.00767925	0.000963367	0.0133214	-1	0.673913	NK	eQTL	pvalue	2.00972e-05	8
chr12:111384730_112382251	SH2B3 - ATXN2	chr12	111384730	112382251	rs3184504	chr12:111884608	1.0709	ATXN2	ENSG00000204842	581	0.760634	0.168192	0.0473909	0.0104658	0.013317	-1	0.500861	TFH	eQTL	pvalue	0.999862	2
chr2:24688055_25386524	ADCY3	chr2	24688055	25386524	rs11125803	chr2:25052177	0.9271		ENSG00000218682	543	0.793253	0.15144	0.0352711	0.00672027	0.0133161	-1	0.539595	Bnaive	eQTL	pvalue	NA	NA
chr12:111384730_112382251	SH2B3 - ATXN2	chr12	111384730	112382251	rs3184504	chr12:111884608	1.0709	ADAM1B	ENSG00000226469	576	0.761932	0.167988	0.046521	0.0102435	0.0133153	1	0.793403	Bnaive	eQTL	pvalue	NA	NA
chr2:24688055_25386524	ADCY3	chr2	24688055	25386524	rs11125803	chr2:25052177	0.9271	ASXL2	ENSG00000143970	496	0.798674	0.144099	0.0372123	0.00670061	0.013314	-1	0.405242	TFH	eQTL	pvalue	0.992739	1
chr11:14376802_15361047	PDE3B	chr11	14376802	15361047	.	chr11:14868316	0.7068	LINC02683	ENSG00000254438	516	0.785455	0.162444	0.0321521	0.00663623	0.0133133	1	0.498062	CD8stim	eQTL	pvalue	NA	NA
chr12:111384730_112382251	SH2B3 - ATXN2	chr12	111384730	112382251	rs3184504	chr12:111884608	1.0709	HVCN1	ENSG00000122986	337	0.785289	0.166464	0.0288358	0.00609925	0.0133114	-1	0.154303	CD4stim	eQTL	pvalue	0.750491	3
chr17:37869878_38507250	NR1D1	chr17	37869878	38507250	rs883871	chr17:38252660	0.9009		ENSG00000234477	480	0.787176	0.164283	0.0291601	0.00607237	0.013309	0	0	CD4stim	eQTL	pvalue	NA	NA
chr12:111384730_112382251	SH2B3 - ATXN2	chr12	111384730	112382251	rs3184504	chr12:111884608	1.0709	NA	ENSG00000266269	581	0.762626	0.168633	0.0454062	0.010027	0.0133085	1	0.86747	TFH	eQTL	pvalue	NA	NA
chr11:14376802_15361047	PDE3B	chr11	14376802	15361047	.	chr11:14868316	0.7068	FAR1-IT1	ENSG00000254791	311	0.802146	0.159714	0.0207213	0.00411248	0.0133064	-1	0.456592	TREGnaive	eQTL	pvalue	NA	NA
chr12:6488450_6553604	LTBR	chr12	6488450	6553604	rs2364485	chr12:6514963	0.9041	ATP5MFP5	ENSG00000256103	49	0.854093	0.126983	0.00490252	0.000715582	0.0133051	1	0.408163	CD8stim	eQTL	pvalue	NA	NA
chr6:16604573_16704067	ATXN1	chr6	16604573	16704067	rs719316	chr6:16672760	1.0674	ARPC3P5	ENSG00000214027	192	0.822745	0.146025	0.0152359	0.00269084	0.0133034	-1	0.640625	TH17	eQTL	pvalue	NA	NA
chr12:111384730_112382251	SH2B3 - ATXN2	chr12	111384730	112382251	rs3184504	chr12:111884608	1.0709	TRAFD1	ENSG00000135148	543	0.768512	0.16884	0.0404727	0.00887847	0.0132962	-1	0.127072	monocytes	eQTL	pvalue	1.82692e-05	5
chr11:14376802_15361047	PDE3B	chr11	14376802	15361047	.	chr11:14868316	0.7068	LINC02683	ENSG00000254438	516	0.784706	0.162289	0.0329157	0.00679416	0.0132952	-1	0.436047	TREG_MEM	eQTL	pvalue	NA	NA
chr10:75154043_75706194	PLAU	chr10	75154043	75706194	rs17741873	chr10:75653800	1.0931		ENSG00000272627	346	0.819637	0.135998	0.026661	0.00441043	0.0132931	1	0.378613	CD4stim	eQTL	pvalue	NA	NA
chr12:111384730_112382251	SH2B3 - ATXN2	chr12	111384730	112382251	rs3184504	chr12:111884608	1.0709	SH2B3	ENSG00000111252	576	0.771058	0.17	0.0374134	0.0082355	0.0132927	1	0.590278	monocytes	eQTL	pvalue	0.00592219	5
chr11:95274487_95331237	FAM76B	chr11	95274487	95331237	rs4409785	chr11:95311422	0.9137	NA	ENSG00000180771	153	0.860917	0.110991	0.013125	0.00167882	0.0132879	1	0.418301	M2	eQTL	pvalue	NA	NA
chr12:111384730_112382251	SH2B3 - ATXN2	chr12	111384730	112382251	rs3184504	chr12:111884608	1.0709	HECTD4	ENSG00000173064	391	0.776662	0.158448	0.0428714	0.00873295	0.0132857	-1	0.606138	NK	eQTL	pvalue	1	1
chr12:9445978_9939813	CLECL1	chr12	9445978	9939813	rs7977720	chr12:9866349	0.903		ENSG00000243830	253	0.796732	0.169214	0.0171447	0.003628	0.0132813	1	0.391304	THSTAR	eQTL	pvalue	NA	NA
chr8:144971080_145126375	PLEC	chr8	144971080	145126375	rs3923387	chr8:144986793	1.0732	RN7SL395P	ENSG00000244307	110	0.809027	0.167953	0.00807642	0.00166337	0.01328	1	0.190909	TREG_MEM	eQTL	pvalue	NA	NA
chr1:6333701_6562784	ESPN	chr1	6333701	6562784	rs2986736	chr1:6512547	0.8994	CAMTA1-AS1	ENSG00000225126	57	0.823484	0.158318	0.00413775	0.000782223	0.0132776	-1	0.561404	monocytes	eQTL	pvalue	NA	NA
chr11:14376802_15361047	PDE3B	chr11	14376802	15361047	.	chr11:14868316	0.7068	FAR1-IT1	ENSG00000254791	311	0.801944	0.159674	0.0209492	0.00415788	0.0132752	-1	0.504823	CD4naive	eQTL	pvalue	NA	NA
chr12:94644704_94880742	PLXNC1	chr12	94644704	94880742	rs61708525	chr12:94661453	1.0832	RNU6-808P	ENSG00000212535	220	0.838305	0.128867	0.0169599	0.00259385	0.0132739	-1	0.590909	CD4naive	eQTL	pvalue	NA	NA
chr1:212844162_213056427	BATF3	chr1	212844162	213056427	rs9308424	chr1:212877776	0.9128	SPATA45	ENSG00000185523	571	0.86094	0.0787343	0.0431256	0.00393064	0.0132699	-1	0.248687	CD8stim	eQTL	pvalue	NA	9
chr12:6488450_6553604	LTBR	chr12	6488450	6553604	rs2364485	chr12:6514963	0.9041	ZNF384	ENSG00000126746	49	0.853167	0.126846	0.0058599	0.000857958	0.0132696	1	0.612245	TREG_MEM	eQTL	pvalue	0.941996	1
chr12:111384730_112382251	SH2B3 - ATXN2	chr12	111384730	112382251	rs3184504	chr12:111884608	1.0709	MAPKAPK5-AS1	ENSG00000234608	581	0.737941	0.163174	0.0701231	0.0154924	0.0132695	-1	0.170396	TFH	eQTL	pvalue	NA	NA
chr12:9445978_9939813	CLECL1	chr12	9445978	9939813	rs7977720	chr12:9866349	0.903	OR7E140P	ENSG00000238152	203	0.795362	0.175736	0.0128144	0.00281808	0.0132693	0	0	TH1	eQTL	pvalue	NA	NA
chr11:14376802_15361047	PDE3B	chr11	14376802	15361047	.	chr11:14868316	0.7068	FAR1	ENSG00000197601	311	0.801454	0.159576	0.021445	0.0042566	0.0132688	1	0.877814	TREGnaive	eQTL	pvalue	0.879567	2
chr17:37869878_38507250	NR1D1	chr17	37869878	38507250	rs883871	chr17:38252660	0.9009	KRTAP3-3	ENSG00000212899	294	0.80229	0.160508	0.0199546	0.00397891	0.0132682	-1	0.289116	CD4stim	eQTL	pvalue	0.00478767	10
chr12:6488450_6553604	LTBR	chr12	6488450	6553604	rs2364485	chr12:6514963	0.9041	MRPL51	ENSG00000111639	49	0.854996	0.127118	0.00403206	0.000586202	0.0132681	-1	0.530612	THSTAR	eQTL	pvalue	0.0667472	8
chr21:34666160_35187100	IFNGR2	chr21	34666160	35187100	rs9808753	chr21:34787312	1.0846	SMIM11A	ENSG00000205670	437	0.837368	0.114288	0.0308773	0.00420102	0.0132659	1	0.485126	TFH	eQTL	pvalue	NA	6
chr12:9445978_9939813	CLECL1	chr12	9445978	9939813	rs7977720	chr12:9866349	0.903	NA	ENSG00000266218	212	0.79481	0.175675	0.01332	0.00293083	0.0132645	0	0	TH1	eQTL	pvalue	NA	NA
chr12:111384730_112382251	SH2B3 - ATXN2	chr12	111384730	112382251	rs3184504	chr12:111884608	1.0709	RN7SL387P	ENSG00000263537	305	0.795502	0.159895	0.0261055	0.00523391	0.0132644	1	0.619672	TH2	eQTL	pvalue	NA	NA
chr3:187896912_188006605	LPP	chr3	187896912	188006605	rs13066789	chr3:187987624	1.0716	MIR28	ENSG00000207651	178	0.853324	0.115135	0.016116	0.0021612	0.0132637	1	0.775281	NK	eQTL	pvalue	NA	NA
chr17:37869878_38507250	NR1D1	chr17	37869878	38507250	rs883871	chr17:38252660	0.9009	KRT23	ENSG00000108244	460	0.785773	0.16063	0.0334987	0.00683465	0.0132631	-1	0.234783	TH17	eQTL	pvalue	2.82683e-08	8
chr2:151606958_151726326	RND3	chr2	151606958	151726326	rs962052	chr2:151644203	1.0701	RND3	ENSG00000115963	228	0.864645	0.0985094	0.0211843	0.00240028	0.0132612	1	0.697368	TREG_MEM	eQTL	pvalue	0.940813	2
chr12:9445978_9939813	CLECL1	chr12	9445978	9939813	rs7977720	chr12:9866349	0.903	CLEC4E	ENSG00000166523	278	0.795544	0.16927	0.0180897	0.00383574	0.0132605	1	0.633094	TREGnaive	eQTL	pvalue	0.00355803	8
chr11:14376802_15361047	PDE3B	chr11	14376802	15361047	.	chr11:14868316	0.7068	RPL39P26	ENSG00000240454	321	0.802461	0.159942	0.020305	0.00403382	0.0132585	1	0.311526	CD8naive	eQTL	pvalue	NA	NA
chr11:95274487_95331237	FAM76B	chr11	95274487	95331237	rs4409785	chr11:95311422	0.9137	NA	ENSG00000256885	153	0.859474	0.110805	0.0145948	0.00186834	0.0132581	-1	0.457516	TH17	eQTL	pvalue	NA	NA
chr3:187896912_188006605	LPP	chr3	187896912	188006605	rs13066789	chr3:187987624	1.0716	NA	ENSG00000223401	182	0.853881	0.115347	0.0154418	0.0020727	0.0132581	-1	0.225275	TREGnaive	eQTL	pvalue	NA	NA
chr12:111384730_112382251	SH2B3 - ATXN2	chr12	111384730	112382251	rs3184504	chr12:111884608	1.0709	RPL6	ENSG00000089009	375	0.785688	0.16003	0.0340937	0.00693098	0.0132575	-1	0.0346667	TREG_MEM	eQTL	pvalue	0.988288	1
chr6:16604573_16704067	ATXN1	chr6	16604573	16704067	rs719316	chr6:16672760	1.0674	RNU6-190P	ENSG00000206881	185	0.823059	0.145948	0.0150781	0.00266045	0.013255	-1	0.443243	CD8naive	eQTL	pvalue	NA	NA
chr17:43279320_43781083	MAP3K14	chr17	43279320	43781083	rs7222450	chr17:43407670	1.1034	ARL17B	ENSG00000228696	607	0.831854	0.0746601	0.0736357	0.00659566	0.013255	-1	0.940692	TH2	eQTL	pvalue	NA	10
chr12:111384730_112382251	SH2B3 - ATXN2	chr12	111384730	112382251	rs3184504	chr12:111884608	1.0709	ATXN2-AS	ENSG00000258099	576	0.76888	0.16952	0.039622	0.00872248	0.0132549	-1	0.217014	Bnaive	eQTL	pvalue	NA	NA
chr22:37250026_37277844	NCF4	chr22	37250026	37277844	rs760517	chr22:37258986	1.0877		ENSG00000231467	72	0.85916	0.121396	0.00543599	0.000754829	0.0132539	-1	0.375	M2	eQTL	pvalue	NA	NA
chr12:111384730_112382251	SH2B3 - ATXN2	chr12	111384730	112382251	rs3184504	chr12:111884608	1.0709		ENSG00000257494	486	0.768106	0.167771	0.0417633	0.00910878	0.0132506	1	0.882716	Bnaive	eQTL	pvalue	NA	NA
chr12:111384730_112382251	SH2B3 - ATXN2	chr12	111384730	112382251	rs3184504	chr12:111884608	1.0709		ENSG00000257494	489	0.776618	0.169855	0.0330601	0.00721739	0.0132495	-1	0.464213	TFH	eQTL	pvalue	NA	NA
chr12:111384730_112382251	SH2B3 - ATXN2	chr12	111384730	112382251	rs3184504	chr12:111884608	1.0709		ENSG00000257624	551	0.749754	0.1653	0.0587563	0.0129409	0.0132488	-1	0.101633	CD8naive	eQTL	pvalue	NA	NA
chr11:95274487_95331237	FAM76B	chr11	95274487	95331237	rs4409785	chr11:95311422	0.9137	BUD13P1	ENSG00000270689	153	0.860217	0.110901	0.0138605	0.00177368	0.013248	-1	0.633987	TREG_MEM	eQTL	pvalue	NA	NA
chr3:187462722_187629503	AC072022.2	chr3	187462722	187629503	rs2590438	chr3:187565968	0.946	ST6GAL1	ENSG00000073849	286	0.88868	0.0571197	0.0384922	0.00246083	0.0132474	-1	0.695804	TREGnaive	eQTL	pvalue	0.814436	3
chr12:6488450_6553604	LTBR	chr12	6488450	6553604	rs2364485	chr12:6514963	0.9041	C1RL-AS1	ENSG00000205885	49	0.855233	0.127153	0.0038159	0.000554089	0.0132444	-1	0.510204	THSTAR	eQTL	pvalue	NA	NA
chr12:9445978_9939813	CLECL1	chr12	9445978	9939813	rs7977720	chr12:9866349	0.903	RNU6-275P	ENSG00000201780	281	0.790225	0.175409	0.0172954	0.00382587	0.0132442	0	0	TH1	eQTL	pvalue	NA	NA
chr12:9445978_9939813	CLECL1	chr12	9445978	9939813	rs7977720	chr12:9866349	0.903		ENSG00000255801	281	0.790225	0.175409	0.0172954	0.00382587	0.0132442	0	0	TH1	eQTL	pvalue	NA	NA
chr12:111384730_112382251	SH2B3 - ATXN2	chr12	111384730	112382251	rs3184504	chr12:111884608	1.0709		ENSG00000200135	548	0.770391	0.169749	0.0382098	0.00840598	0.0132439	1	0.80292	CD8stim	eQTL	pvalue	NA	NA
chr1:154829845_155348199	ZBTB7B	chr1	154829845	155348199	rs112344141	chr1:154983036	0.9023	GBAP1	ENSG00000160766	441	0.569742	0.00499224	0.408458	0.00356578	0.0132417	-1	0.240363	Bnaive	eQTL	pvalue	NA	NA
chr1:11853206_12099345	CLCN6	chr1	11853206	12099345	rs198398	chr1:11883342	1.189	HNRNPCL1	ENSG00000179172	354	0.790225	0.16709	0.024315	0.00512808	0.0132412	1	0.29096	TH17	eQTL	pvalue	0.0107233	10
chr3:121369811_122211421	CD86	chr3	121369811	122211421	rs75937181	chr3:121783015	1.2386	IQCB1	ENSG00000173226	1757	9.65425e-10	0.0102235	9.2217e-08	0.976536	0.0132405	1	0.620945	monocytes	eQTL	pvalue	1.19705e-07	5
chr12:111384730_112382251	SH2B3 - ATXN2	chr12	111384730	112382251	rs3184504	chr12:111884608	1.0709		ENSG00000258240	581	0.769038	0.170051	0.0390494	0.0086214	0.0132402	-1	0.562823	CD8stim	eQTL	pvalue	NA	NA
chr17:37869878_38507250	NR1D1	chr17	37869878	38507250	rs883871	chr17:38252660	0.9009	KRTAP3-2	ENSG00000212900	282	0.802734	0.160516	0.0196031	0.00390663	0.0132394	1	0.64539	CD4naive	eQTL	pvalue	0.474662	8
chr12:9445978_9939813	CLECL1	chr12	9445978	9939813	rs7977720	chr12:9866349	0.903	LINC00937	ENSG00000226091	162	0.803373	0.168495	0.0123242	0.00257158	0.0132359	1	0.54321	CD8naive	eQTL	pvalue	NA	NA
chr12:111384730_112382251	SH2B3 - ATXN2	chr12	111384730	112382251	rs3184504	chr12:111884608	1.0709	PTPN11	ENSG00000179295	375	0.781441	0.159165	0.0383629	0.00780057	0.0132313	-1	0.008	TREG_MEM	eQTL	pvalue	0.999877	1
chr12:9445978_9939813	CLECL1	chr12	9445978	9939813	rs7977720	chr12:9866349	0.903	CLEC6A	ENSG00000205846	241	0.797351	0.169103	0.0167712	0.00354362	0.0132309	-1	0.564315	NK	eQTL	pvalue	1.79123e-06	8
chr12:111384730_112382251	SH2B3 - ATXN2	chr12	111384730	112382251	rs3184504	chr12:111884608	1.0709	PPTC7	ENSG00000196850	281	0.799952	0.155707	0.0260525	0.00505776	0.0132308	-1	0.128114	M2	eQTL	pvalue	0.354852	2
chr11:14376802_15361047	PDE3B	chr11	14376802	15361047	.	chr11:14868316	0.7068		ENSG00000200685	319	0.798495	0.159116	0.0243256	0.00483415	0.0132283	1	0.510972	monocytes	eQTL	pvalue	NA	NA
chr2:24688055_25386524	ADCY3	chr2	24688055	25386524	rs11125803	chr2:25052177	0.9271		ENSG00000218682	545	0.78754	0.15251	0.0391527	0.00756884	0.0132282	1	0.240367	M2	eQTL	pvalue	NA	NA
chr12:6488450_6553604	LTBR	chr12	6488450	6553604	rs2364485	chr12:6514963	0.9041		ENSG00000255572	49	0.854999	0.127118	0.00406608	0.000591303	0.0132262	-1	0.428571	CD8stim	eQTL	pvalue	NA	NA
chr12:111384730_112382251	SH2B3 - ATXN2	chr12	111384730	112382251	rs3184504	chr12:111884608	1.0709	ATXN2-AS	ENSG00000258099	577	0.766994	0.169296	0.0413682	0.00911783	0.0132237	-1	0.310225	NK	eQTL	pvalue	NA	NA
chr12:9445978_9939813	CLECL1	chr12	9445978	9939813	rs7977720	chr12:9866349	0.903	OR7E149P	ENSG00000177586	212	0.800327	0.169555	0.0139529	0.0029428	0.0132219	-1	0.533019	TFH	eQTL	pvalue	NA	NA
chr11:14376802_15361047	PDE3B	chr11	14376802	15361047	.	chr11:14868316	0.7068	LINC02683	ENSG00000254438	515	0.786348	0.162611	0.031351	0.00646993	0.0132207	0	0	NK	eQTL	pvalue	NA	NA
chr11:14376802_15361047	PDE3B	chr11	14376802	15361047	.	chr11:14868316	0.7068	LINC02683	ENSG00000254438	514	0.78643	0.162611	0.0312835	0.0064553	0.0132205	0	0	monocytes	eQTL	pvalue	NA	NA
chr11:14376802_15361047	PDE3B	chr11	14376802	15361047	.	chr11:14868316	0.7068	LINC02683	ENSG00000254438	514	0.786433	0.162608	0.0312835	0.00645515	0.0132202	0	0	M2	eQTL	pvalue	NA	NA
chr11:14376802_15361047	PDE3B	chr11	14376802	15361047	.	chr11:14868316	0.7068	RNA5SP331	ENSG00000201856	508	0.786851	0.162572	0.030972	0.00638593	0.013219	0	0	CD4naive	eQTL	pvalue	NA	NA
chr11:14376802_15361047	PDE3B	chr11	14376802	15361047	.	chr11:14868316	0.7068	RNA5SP331	ENSG00000201856	508	0.786851	0.162572	0.030972	0.00638593	0.013219	0	0	CD8naive	eQTL	pvalue	NA	NA
chr11:14376802_15361047	PDE3B	chr11	14376802	15361047	.	chr11:14868316	0.7068	RNA5SP331	ENSG00000201856	508	0.786851	0.162572	0.030972	0.00638593	0.013219	0	0	TH17	eQTL	pvalue	NA	NA
chr11:14376802_15361047	PDE3B	chr11	14376802	15361047	.	chr11:14868316	0.7068	RNA5SP331	ENSG00000201856	508	0.786851	0.162572	0.030972	0.00638593	0.013219	0	0	TH2	eQTL	pvalue	NA	NA
chr11:14376802_15361047	PDE3B	chr11	14376802	15361047	.	chr11:14868316	0.7068	RNA5SP331	ENSG00000201856	508	0.786851	0.162572	0.030972	0.00638593	0.013219	0	0	TREGnaive	eQTL	pvalue	NA	NA
chr11:14376802_15361047	PDE3B	chr11	14376802	15361047	.	chr11:14868316	0.7068	RNA5SP331	ENSG00000201856	508	0.786851	0.162572	0.030972	0.00638593	0.013219	0	0	CD4stim	eQTL	pvalue	NA	NA
chr11:14376802_15361047	PDE3B	chr11	14376802	15361047	.	chr11:14868316	0.7068	RNA5SP331	ENSG00000201856	508	0.786851	0.162572	0.030972	0.00638593	0.013219	0	0	CD8stim	eQTL	pvalue	NA	NA
chr11:14376802_15361047	PDE3B	chr11	14376802	15361047	.	chr11:14868316	0.7068	RNA5SP331	ENSG00000201856	508	0.786851	0.162572	0.030972	0.00638593	0.013219	0	0	TFH	eQTL	pvalue	NA	NA
chr11:14376802_15361047	PDE3B	chr11	14376802	15361047	.	chr11:14868316	0.7068	RNA5SP331	ENSG00000201856	508	0.786851	0.162572	0.030972	0.00638593	0.013219	0	0	TREG_MEM	eQTL	pvalue	NA	NA
chr11:14376802_15361047	PDE3B	chr11	14376802	15361047	.	chr11:14868316	0.7068	RNA5SP331	ENSG00000201856	507	0.786935	0.162572	0.0309031	0.006371	0.0132188	0	0	NK	eQTL	pvalue	NA	NA
chr11:14376802_15361047	PDE3B	chr11	14376802	15361047	.	chr11:14868316	0.7068	RNA5SP331	ENSG00000201856	506	0.787018	0.162572	0.0308355	0.00635638	0.0132187	0	0	Bnaive	eQTL	pvalue	NA	NA
chr11:14376802_15361047	PDE3B	chr11	14376802	15361047	.	chr11:14868316	0.7068	RNA5SP331	ENSG00000201856	506	0.787018	0.162572	0.0308355	0.00635638	0.0132187	0	0	monocytes	eQTL	pvalue	NA	NA
chr11:14376802_15361047	PDE3B	chr11	14376802	15361047	.	chr11:14868316	0.7068	RNA5SP331	ENSG00000201856	506	0.787018	0.162572	0.0308355	0.00635638	0.0132187	0	0	THSTAR	eQTL	pvalue	NA	NA
chr11:14376802_15361047	PDE3B	chr11	14376802	15361047	.	chr11:14868316	0.7068	RNA5SP331	ENSG00000201856	506	0.787021	0.162569	0.0308355	0.00635623	0.0132184	0	0	M2	eQTL	pvalue	NA	NA
chr22:37250026_37277844	NCF4	chr22	37250026	37277844	rs760517	chr22:37258986	1.0877	NA	ENSG00000252142	72	0.858466	0.121298	0.00616208	0.00085746	0.0132168	-1	0.0555556	TH1	eQTL	pvalue	NA	NA
chr11:14376802_15361047	PDE3B	chr11	14376802	15361047	.	chr11:14868316	0.7068	HMGN2P36	ENSG00000228901	254	0.806331	0.15968	0.0173526	0.00342318	0.0132126	-1	0.5	TREGnaive	eQTL	pvalue	NA	NA
chr12:111384730_112382251	SH2B3 - ATXN2	chr12	111384730	112382251	rs3184504	chr12:111884608	1.0709	HECTD4	ENSG00000173064	391	0.788993	0.160963	0.0306032	0.00623018	0.0132106	1	0.762148	CD4stim	eQTL	pvalue	1	1
chr12:111384730_112382251	SH2B3 - ATXN2	chr12	111384730	112382251	rs3184504	chr12:111884608	1.0709	MAPKAPK5	ENSG00000089022	579	0.751496	0.166124	0.0566582	0.0125115	0.0132098	1	0.872193	CD4stim	eQTL	pvalue	0.0234226	3
chr11:14376802_15361047	PDE3B	chr11	14376802	15361047	.	chr11:14868316	0.7068	FAR1-IT1	ENSG00000254791	309	0.799132	0.159079	0.0238464	0.00473376	0.0132094	-1	0.585761	Bnaive	eQTL	pvalue	NA	NA
chr11:95336816_95593575	FAM76B	chr11	95336816	95593575	rs56095240	chr11:95421830	0.8885	AMOTL1	ENSG00000166025	223	0.857695	0.10372	0.0226504	0.00272587	0.0132092	-1	0.569507	TREGnaive	eQTL	pvalue	0.311228	3
chr6:16604573_16704067	ATXN1	chr6	16604573	16704067	rs719316	chr6:16672760	1.0674	ATXN1-AS1	ENSG00000229931	192	0.822291	0.145944	0.01577	0.00278573	0.0132083	1	0.328125	TH17	eQTL	pvalue	NA	NA
chr2:24688055_25386524	ADCY3	chr2	24688055	25386524	rs11125803	chr2:25052177	0.9271	ASXL2	ENSG00000143970	492	0.804551	0.141394	0.0347522	0.00609425	0.0132079	-1	0.349593	Bnaive	eQTL	pvalue	0.992739	1
chr11:128354372_128485470	ETS1	chr11	128354372	128485470	rs4262739	chr11:128421175	0.9351	KCNJ5	ENSG00000120457	157	0.86008	0.107935	0.0166972	0.00208219	0.0132061	-1	0.464968	CD4naive	eQTL	pvalue	0.309232	7
chr12:111384730_112382251	SH2B3 - ATXN2	chr12	111384730	112382251	rs3184504	chr12:111884608	1.0709		ENSG00000258323	549	0.770142	0.16974	0.038451	0.00846142	0.0132059	-1	0.149362	TREG_MEM	eQTL	pvalue	NA	NA
chr6:16604573_16704067	ATXN1	chr6	16604573	16704067	rs719316	chr6:16672760	1.0674	NA	ENSG00000251793	192	0.824326	0.146306	0.0137403	0.0024255	0.0132024	-1	0.317708	TFH	eQTL	pvalue	NA	NA
chr22:37250026_37277844	NCF4	chr22	37250026	37277844	rs760517	chr22:37258986	1.0877		ENSG00000228719	72	0.859251	0.121409	0.0053925	0.000748738	0.0131994	1	0.791667	TH2	eQTL	pvalue	NA	NA
chr12:6488450_6553604	LTBR	chr12	6488450	6553604	rs2364485	chr12:6514963	0.9041	GAPDH	ENSG00000111640	49	0.854808	0.127089	0.00428242	0.000623496	0.013197	-1	0.387755	TFH	eQTL	pvalue	0.18046	4
chr12:111384730_112382251	SH2B3 - ATXN2	chr12	111384730	112382251	rs3184504	chr12:111884608	1.0709		ENSG00000258323	549	0.767588	0.169177	0.0410123	0.00902595	0.0131961	1	0.659381	TREGnaive	eQTL	pvalue	NA	NA
chr6:16604573_16704067	ATXN1	chr6	16604573	16704067	rs719316	chr6:16672760	1.0674	RPL7P26	ENSG00000184612	192	0.824031	0.146253	0.0140442	0.00247944	0.0131926	-1	0.322917	TH17	eQTL	pvalue	NA	NA
chr12:111384730_112382251	SH2B3 - ATXN2	chr12	111384730	112382251	rs3184504	chr12:111884608	1.0709	NA	ENSG00000257877	574	0.76505	0.168603	0.0435709	0.00958905	0.0131869	-1	0.12892	TH1	eQTL	pvalue	NA	NA
chr12:111384730_112382251	SH2B3 - ATXN2	chr12	111384730	112382251	rs3184504	chr12:111884608	1.0709		ENSG00000200135	548	0.768845	0.169409	0.0398035	0.00875719	0.0131851	-1	0.304745	TREGnaive	eQTL	pvalue	NA	NA
chr6:16604573_16704067	ATXN1	chr6	16604573	16704067	rs719316	chr6:16672760	1.0674	GMPR	ENSG00000137198	192	0.822215	0.145931	0.0158674	0.00280304	0.0131837	1	0.307292	TH17	eQTL	pvalue	0.00252569	6
chr22:40104694_40376383	ENTHD1	chr22	40104694	40376383	rs137955	chr22:40291807	1.064	APOBEC3G	ENSG00000239713	194	0.910931	0.0527447	0.0218876	0.00125415	0.0131828	-1	0.252577	monocytes	eQTL	pvalue	1.4703e-06	9
chr11:14376802_15361047	PDE3B	chr11	14376802	15361047	.	chr11:14868316	0.7068		ENSG00000200685	321	0.800011	0.159454	0.0228192	0.00453501	0.0131813	1	0.339564	CD8stim	eQTL	pvalue	NA	NA
chr21:39835031_39945134	ERG	chr21	39835031	39945134	rs2836438	chr21:39864727	0.9053	RPS26P4	ENSG00000228349	164	0.842606	0.129605	0.0126735	0.00193619	0.013179	-1	0.317073	Bnaive	eQTL	pvalue	NA	NA
chr12:111384730_112382251	SH2B3 - ATXN2	chr12	111384730	112382251	rs3184504	chr12:111884608	1.0709		ENSG00000200688	548	0.769913	0.169644	0.0387421	0.00852332	0.0131777	-1	0.375912	CD8stim	eQTL	pvalue	NA	NA
chr6:16604573_16704067	ATXN1	chr6	16604573	16704067	rs719316	chr6:16672760	1.0674	ATXN1-AS1	ENSG00000229931	195	0.823168	0.146412	0.0146512	0.00259275	0.0131758	-1	0.415385	M2	eQTL	pvalue	NA	NA
chr12:6488450_6553604	LTBR	chr12	6488450	6553604	rs2364485	chr12:6514963	0.9041	GPR162	ENSG00000250510	49	0.855109	0.127134	0.00399969	0.000581483	0.0131754	1	0.489796	CD8stim	eQTL	pvalue	0.0171344	4
chr12:111384730_112382251	SH2B3 - ATXN2	chr12	111384730	112382251	rs3184504	chr12:111884608	1.0709	NA	ENSG00000221246	307	0.800269	0.160887	0.0213842	0.00428593	0.0131745	-1	0.205212	CD8stim	eQTL	pvalue	NA	NA
chr2:24688055_25386524	ADCY3	chr2	24688055	25386524	rs11125803	chr2:25052177	0.9271	ASXL2	ENSG00000143970	496	0.798314	0.144034	0.037693	0.0067875	0.0131722	-1	0.606855	CD8naive	eQTL	pvalue	0.992739	1
chr6:16604573_16704067	ATXN1	chr6	16604573	16704067	rs719316	chr6:16672760	1.0674	SUMO2P13	ENSG00000218359	187	0.817305	0.152483	0.0143728	0.00266834	0.0131706	-1	0.438503	TH1	eQTL	pvalue	NA	NA
chr9:100551768_100895720	TRIM14	chr9	100551768	100895720	rs7855251	chr9:100868189	1.1164	NUTM2G	ENSG00000188152	274	0.818175	0.145943	0.0192848	0.00342678	0.0131706	-1	0.281022	TH1	eQTL	pvalue	NA	8
chr6:16604573_16704067	ATXN1	chr6	16604573	16704067	rs719316	chr6:16672760	1.0674	NA	ENSG00000265642	189	0.821532	0.145765	0.016601	0.00293235	0.0131698	1	0.640212	THSTAR	eQTL	pvalue	NA	NA
chr12:111384730_112382251	SH2B3 - ATXN2	chr12	111384730	112382251	rs3184504	chr12:111884608	1.0709	NA	ENSG00000266269	576	0.763441	0.168321	0.045132	0.0099374	0.0131689	1	0.767361	Bnaive	eQTL	pvalue	NA	NA
chr12:111384730_112382251	SH2B3 - ATXN2	chr12	111384730	112382251	rs3184504	chr12:111884608	1.0709	NA	ENSG00000270018	579	0.746792	0.165084	0.0613979	0.0135593	0.0131666	1	0.656304	CD4stim	eQTL	pvalue	NA	NA
chr17:37869878_38507250	NR1D1	chr17	37869878	38507250	rs883871	chr17:38252660	0.9009	KRT39	ENSG00000196859	357	0.797886	0.160298	0.0238686	0.00478212	0.013165	-1	0.658263	TREG_MEM	eQTL	pvalue	8.4558e-09	7
chr12:9445978_9939813	CLECL1	chr12	9445978	9939813	rs7977720	chr12:9866349	0.903	LINC00937	ENSG00000226091	162	0.804144	0.168656	0.0116138	0.00242265	0.013163	-1	0.333333	TH17	eQTL	pvalue	NA	NA
chr6:16604573_16704067	ATXN1	chr6	16604573	16704067	rs719316	chr6:16672760	1.0674	MDH1P2	ENSG00000217585	192	0.823621	0.146166	0.0144929	0.00255886	0.0131619	1	0.697917	monocytes	eQTL	pvalue	NA	NA
chr12:111384730_112382251	SH2B3 - ATXN2	chr12	111384730	112382251	rs3184504	chr12:111884608	1.0709	PHETA1	ENSG00000198324	581	0.768335	0.169895	0.0398173	0.00879129	0.0131607	1	0.335628	TREGnaive	eQTL	pvalue	NA	9
chr3:187896912_188006605	LPP	chr3	187896912	188006605	rs13066789	chr3:187987624	1.0716	MASP1	ENSG00000127241	178	0.853962	0.115222	0.0155682	0.0020874	0.0131603	1	0.938202	NK	eQTL	pvalue	9.7428e-06	6
chr12:111384730_112382251	SH2B3 - ATXN2	chr12	111384730	112382251	rs3184504	chr12:111884608	1.0709	MAPKAPK5	ENSG00000089022	582	0.76669	0.169539	0.0414571	0.00915431	0.0131588	1	0.649485	CD4naive	eQTL	pvalue	0.0234226	3
chr12:111384730_112382251	SH2B3 - ATXN2	chr12	111384730	112382251	rs3184504	chr12:111884608	1.0709	RN7SL387P	ENSG00000263537	305	0.798908	0.160579	0.0227883	0.00456726	0.0131575	1	0.337705	CD8stim	eQTL	pvalue	NA	NA
chr12:6488450_6553604	LTBR	chr12	6488450	6553604	rs2364485	chr12:6514963	0.9041	P3H3	ENSG00000110811	49	0.855196	0.127147	0.0039289	0.000570978	0.0131564	1	0.530612	THSTAR	eQTL	pvalue	NA	6
chr17:37869878_38507250	NR1D1	chr17	37869878	38507250	rs883871	chr17:38252660	0.9009	KRT40	ENSG00000204889	322	0.798119	0.159897	0.0240278	0.00480065	0.013155	1	0.36646	NK	eQTL	pvalue	0.000203217	8
chr11:14376802_15361047	PDE3B	chr11	14376802	15361047	.	chr11:14868316	0.7068	FAR1	ENSG00000197601	311	0.80237	0.159759	0.0206248	0.00409343	0.0131527	1	0.318328	TFH	eQTL	pvalue	0.879567	2
chr22:37250026_37277844	NCF4	chr22	37250026	37277844	rs760517	chr22:37258986	1.0877	MTATP6P20	ENSG00000237948	72	0.8582	0.12126	0.00648463	0.0009031	0.013152	1	0.430556	CD8stim	eQTL	pvalue	NA	NA
chr12:111384730_112382251	SH2B3 - ATXN2	chr12	111384730	112382251	rs3184504	chr12:111884608	1.0709	PPP1CC	ENSG00000186298	364	0.788251	0.167785	0.0254178	0.00539723	0.013149	-1	0.346154	TFH	eQTL	pvalue	0.944905	2
chr11:14376802_15361047	PDE3B	chr11	14376802	15361047	.	chr11:14868316	0.7068	FAR1	ENSG00000197601	309	0.802876	0.159824	0.0201533	0.00399866	0.0131476	1	0.773463	THSTAR	eQTL	pvalue	0.879567	2
chr11:14376802_15361047	PDE3B	chr11	14376802	15361047	.	chr11:14868316	0.7068	FAR1	ENSG00000197601	309	0.800501	0.159347	0.0225337	0.00447239	0.0131459	1	0.521036	M2	eQTL	pvalue	0.879567	2
chr12:6488450_6553604	LTBR	chr12	6488450	6553604	rs2364485	chr12:6514963	0.9041	GPR162	ENSG00000250510	49	0.855521	0.127196	0.0036142	0.0005242	0.0131451	-1	0.632653	CD4stim	eQTL	pvalue	0.0171344	4
chr12:6488450_6553604	LTBR	chr12	6488450	6553604	rs2364485	chr12:6514963	0.9041	RPL13P5	ENSG00000240370	49	0.85551	0.127194	0.00362523	0.000525841	0.0131448	-1	0.244898	TFH	eQTL	pvalue	NA	NA
chr11:65354926_66061233	TSGA10IP	chr11	65354926	66061233	rs531612	chr11:65705432	0.9155	NRXN2-AS1	ENSG00000237410	52	0.804219	0.178496	0.00339949	0.000741372	0.0131439	1	0.807692	TH17	eQTL	pvalue	NA	NA
chr12:6488450_6553604	LTBR	chr12	6488450	6553604	rs2364485	chr12:6514963	0.9041	CHD4	ENSG00000111642	49	0.853346	0.126872	0.00579045	0.000847758	0.0131431	-1	0.44898	TFH	eQTL	pvalue	1	1
chr12:111384730_112382251	SH2B3 - ATXN2	chr12	111384730	112382251	rs3184504	chr12:111884608	1.0709	ACAD10	ENSG00000111271	581	0.763678	0.168865	0.0444918	0.00982494	0.0131402	-1	0.833046	TFH	eQTL	pvalue	4.01457e-20	7
chr2:24688055_25386524	ADCY3	chr2	24688055	25386524	rs11125803	chr2:25052177	0.9271	UQCRHP2	ENSG00000237629	254	0.854234	0.109589	0.0204293	0.00260771	0.0131399	1	0.61811	Bnaive	eQTL	pvalue	NA	NA
chr17:37869878_38507250	NR1D1	chr17	37869878	38507250	rs883871	chr17:38252660	0.9009	KRT39	ENSG00000196859	356	0.796033	0.159908	0.0257584	0.00516124	0.0131396	-1	0.724719	TH1	eQTL	pvalue	8.4558e-09	7
chr12:111384730_112382251	SH2B3 - ATXN2	chr12	111384730	112382251	rs3184504	chr12:111884608	1.0709	ERP29	ENSG00000089248	551	0.744926	0.164236	0.0636758	0.0140256	0.0131369	1	0.874773	TREG_MEM	eQTL	pvalue	0.470649	3
chr17:37869878_38507250	NR1D1	chr17	37869878	38507250	rs883871	chr17:38252660	0.9009	KRT23	ENSG00000108244	451	0.791842	0.161796	0.0275996	0.00562626	0.0131364	0	0	Bnaive	eQTL	pvalue	2.82683e-08	8
chr17:37869878_38507250	NR1D1	chr17	37869878	38507250	rs883871	chr17:38252660	0.9009	KRTAP4-7	ENSG00000240871	125	0.815216	0.16159	0.00840701	0.00165328	0.0131335	0	0	Bnaive	eQTL	pvalue	1.11233e-05	10
chr17:37869878_38507250	NR1D1	chr17	37869878	38507250	rs883871	chr17:38252660	0.9009	KRTAP4-7	ENSG00000240871	125	0.815216	0.16159	0.00840701	0.00165328	0.0131335	0	0	monocytes	eQTL	pvalue	1.11233e-05	10
chr17:37869878_38507250	NR1D1	chr17	37869878	38507250	rs883871	chr17:38252660	0.9009	KRTAP4-7	ENSG00000240871	125	0.815216	0.16159	0.00840701	0.00165328	0.0131335	0	0	M2	eQTL	pvalue	1.11233e-05	10
chr12:111384730_112382251	SH2B3 - ATXN2	chr12	111384730	112382251	rs3184504	chr12:111884608	1.0709	SLC25A3P2	ENSG00000258373	549	0.758536	0.167189	0.0501106	0.0110317	0.013133	-1	0.227687	CD4stim	eQTL	pvalue	NA	NA
chr12:111384730_112382251	SH2B3 - ATXN2	chr12	111384730	112382251	rs3184504	chr12:111884608	1.0709	RPS2P41	ENSG00000244060	581	0.760991	0.168271	0.0471844	0.0104203	0.0131324	-1	0.7642	THSTAR	eQTL	pvalue	NA	NA
chr17:37869878_38507250	NR1D1	chr17	37869878	38507250	rs883871	chr17:38252660	0.9009	KRTAP2-5P	ENSG00000237230	129	0.81496	0.161566	0.00864277	0.0017003	0.0131313	0	0	Bnaive	eQTL	pvalue	NA	NA
chr17:37869878_38507250	NR1D1	chr17	37869878	38507250	rs883871	chr17:38252660	0.9009	KRTAP2-5P	ENSG00000237230	129	0.81496	0.161566	0.00864277	0.0017003	0.0131313	0	0	monocytes	eQTL	pvalue	NA	NA
chr17:37869878_38507250	NR1D1	chr17	37869878	38507250	rs883871	chr17:38252660	0.9009	KRTAP2-5P	ENSG00000237230	129	0.81496	0.161566	0.00864277	0.0017003	0.0131313	0	0	M2	eQTL	pvalue	NA	NA
chr17:37869878_38507250	NR1D1	chr17	37869878	38507250	rs883871	chr17:38252660	0.9009	KRTAP4-7	ENSG00000240871	132	0.81477	0.16155	0.00881486	0.00173465	0.0131298	0	0	CD4naive	eQTL	pvalue	1.11233e-05	10
chr17:37869878_38507250	NR1D1	chr17	37869878	38507250	rs883871	chr17:38252660	0.9009	KRTAP4-7	ENSG00000240871	132	0.81477	0.16155	0.00881486	0.00173465	0.0131298	0	0	CD8naive	eQTL	pvalue	1.11233e-05	10
chr17:37869878_38507250	NR1D1	chr17	37869878	38507250	rs883871	chr17:38252660	0.9009	KRTAP4-7	ENSG00000240871	132	0.81477	0.16155	0.00881486	0.00173465	0.0131298	0	0	TH17	eQTL	pvalue	1.11233e-05	10
chr17:37869878_38507250	NR1D1	chr17	37869878	38507250	rs883871	chr17:38252660	0.9009	KRTAP4-7	ENSG00000240871	132	0.81477	0.16155	0.00881486	0.00173465	0.0131298	0	0	THSTAR	eQTL	pvalue	1.11233e-05	10
chr17:37869878_38507250	NR1D1	chr17	37869878	38507250	rs883871	chr17:38252660	0.9009	KRTAP4-7	ENSG00000240871	132	0.81477	0.16155	0.00881486	0.00173465	0.0131298	0	0	TH2	eQTL	pvalue	1.11233e-05	10
chr17:37869878_38507250	NR1D1	chr17	37869878	38507250	rs883871	chr17:38252660	0.9009	KRTAP4-7	ENSG00000240871	132	0.81477	0.16155	0.00881486	0.00173465	0.0131298	0	0	TREGnaive	eQTL	pvalue	1.11233e-05	10
chr17:37869878_38507250	NR1D1	chr17	37869878	38507250	rs883871	chr17:38252660	0.9009	KRTAP4-7	ENSG00000240871	132	0.81477	0.16155	0.00881486	0.00173465	0.0131298	0	0	CD4stim	eQTL	pvalue	1.11233e-05	10
chr17:37869878_38507250	NR1D1	chr17	37869878	38507250	rs883871	chr17:38252660	0.9009	KRTAP4-7	ENSG00000240871	132	0.81477	0.16155	0.00881486	0.00173465	0.0131298	0	0	CD8stim	eQTL	pvalue	1.11233e-05	10
chr17:37869878_38507250	NR1D1	chr17	37869878	38507250	rs883871	chr17:38252660	0.9009	KRTAP4-7	ENSG00000240871	132	0.81477	0.16155	0.00881486	0.00173465	0.0131298	0	0	NK	eQTL	pvalue	1.11233e-05	10
chr17:37869878_38507250	NR1D1	chr17	37869878	38507250	rs883871	chr17:38252660	0.9009	KRTAP4-7	ENSG00000240871	132	0.81477	0.16155	0.00881486	0.00173465	0.0131298	0	0	TFH	eQTL	pvalue	1.11233e-05	10
chr17:37869878_38507250	NR1D1	chr17	37869878	38507250	rs883871	chr17:38252660	0.9009	KRTAP4-7	ENSG00000240871	132	0.81477	0.16155	0.00881486	0.00173465	0.0131298	0	0	TREG_MEM	eQTL	pvalue	1.11233e-05	10
chr17:37869878_38507250	NR1D1	chr17	37869878	38507250	rs883871	chr17:38252660	0.9009	KRTAP4-7	ENSG00000240871	132	0.814786	0.161549	0.00880274	0.00173221	0.0131295	0	0	TH1	eQTL	pvalue	1.11233e-05	10
chr12:111384730_112382251	SH2B3 - ATXN2	chr12	111384730	112382251	rs3184504	chr12:111884608	1.0709		ENSG00000257658	424	0.778632	0.166674	0.0342472	0.00731781	0.0131295	1	0.990566	TFH	eQTL	pvalue	NA	NA
chr12:111384730_112382251	SH2B3 - ATXN2	chr12	111384730	112382251	rs3184504	chr12:111884608	1.0709	RPL7AP60	ENSG00000213152	450	0.764652	0.165335	0.0467827	0.0101023	0.013128	1	0.584444	CD8stim	eQTL	pvalue	NA	NA
chr17:37869878_38507250	NR1D1	chr17	37869878	38507250	rs883871	chr17:38252660	0.9009	KRTAP2-5P	ENSG00000237230	136	0.814514	0.161526	0.00905036	0.00178165	0.0131277	0	0	CD4naive	eQTL	pvalue	NA	NA
chr17:37869878_38507250	NR1D1	chr17	37869878	38507250	rs883871	chr17:38252660	0.9009	KRTAP2-5P	ENSG00000237230	136	0.814514	0.161526	0.00905036	0.00178165	0.0131277	0	0	CD8naive	eQTL	pvalue	NA	NA
chr17:37869878_38507250	NR1D1	chr17	37869878	38507250	rs883871	chr17:38252660	0.9009	KRTAP2-5P	ENSG00000237230	136	0.814514	0.161526	0.00905036	0.00178165	0.0131277	0	0	TH17	eQTL	pvalue	NA	NA
chr17:37869878_38507250	NR1D1	chr17	37869878	38507250	rs883871	chr17:38252660	0.9009	KRTAP2-5P	ENSG00000237230	136	0.814514	0.161526	0.00905036	0.00178165	0.0131277	0	0	THSTAR	eQTL	pvalue	NA	NA
chr17:37869878_38507250	NR1D1	chr17	37869878	38507250	rs883871	chr17:38252660	0.9009	KRTAP2-5P	ENSG00000237230	136	0.814514	0.161526	0.00905036	0.00178165	0.0131277	0	0	TH2	eQTL	pvalue	NA	NA
chr17:37869878_38507250	NR1D1	chr17	37869878	38507250	rs883871	chr17:38252660	0.9009	KRTAP2-5P	ENSG00000237230	136	0.814514	0.161526	0.00905036	0.00178165	0.0131277	0	0	TREGnaive	eQTL	pvalue	NA	NA
chr17:37869878_38507250	NR1D1	chr17	37869878	38507250	rs883871	chr17:38252660	0.9009	KRTAP2-5P	ENSG00000237230	136	0.814514	0.161526	0.00905036	0.00178165	0.0131277	0	0	CD4stim	eQTL	pvalue	NA	NA
chr17:37869878_38507250	NR1D1	chr17	37869878	38507250	rs883871	chr17:38252660	0.9009	KRTAP2-5P	ENSG00000237230	136	0.814514	0.161526	0.00905036	0.00178165	0.0131277	0	0	CD8stim	eQTL	pvalue	NA	NA
chr17:37869878_38507250	NR1D1	chr17	37869878	38507250	rs883871	chr17:38252660	0.9009	KRTAP2-5P	ENSG00000237230	136	0.814514	0.161526	0.00905036	0.00178165	0.0131277	0	0	NK	eQTL	pvalue	NA	NA
chr17:37869878_38507250	NR1D1	chr17	37869878	38507250	rs883871	chr17:38252660	0.9009	KRTAP2-5P	ENSG00000237230	136	0.814514	0.161526	0.00905036	0.00178165	0.0131277	0	0	TFH	eQTL	pvalue	NA	NA
chr17:37869878_38507250	NR1D1	chr17	37869878	38507250	rs883871	chr17:38252660	0.9009	KRTAP2-5P	ENSG00000237230	136	0.814514	0.161526	0.00905036	0.00178165	0.0131277	0	0	TREG_MEM	eQTL	pvalue	NA	NA
chr17:37869878_38507250	NR1D1	chr17	37869878	38507250	rs883871	chr17:38252660	0.9009	KRTAP2-4	ENSG00000213417	136	0.814491	0.161524	0.00907202	0.00178597	0.0131276	0	0	Bnaive	eQTL	pvalue	0.0863484	10
chr17:37869878_38507250	NR1D1	chr17	37869878	38507250	rs883871	chr17:38252660	0.9009	KRTAP2-4	ENSG00000213417	136	0.814491	0.161524	0.00907202	0.00178597	0.0131276	0	0	monocytes	eQTL	pvalue	0.0863484	10
chr17:37869878_38507250	NR1D1	chr17	37869878	38507250	rs883871	chr17:38252660	0.9009	KRTAP2-4	ENSG00000213417	136	0.814491	0.161524	0.00907202	0.00178597	0.0131276	0	0	M2	eQTL	pvalue	0.0863484	10
chr17:37869878_38507250	NR1D1	chr17	37869878	38507250	rs883871	chr17:38252660	0.9009	KRTAP2-5P	ENSG00000237230	136	0.81453	0.161525	0.00903825	0.0017792	0.0131274	0	0	TH1	eQTL	pvalue	NA	NA
chr11:14376802_15361047	PDE3B	chr11	14376802	15361047	.	chr11:14868316	0.7068	RNA5SP332	ENSG00000212365	806	0.768068	0.161633	0.0472426	0.00992868	0.0131268	0	0	CD8stim	eQTL	pvalue	NA	NA
chr11:14376802_15361047	PDE3B	chr11	14376802	15361047	.	chr11:14868316	0.7068	RNA5SP332	ENSG00000212365	805	0.768133	0.161631	0.0471926	0.00991716	0.0131268	0	0	CD8naive	eQTL	pvalue	NA	NA
chr11:14376802_15361047	PDE3B	chr11	14376802	15361047	.	chr11:14868316	0.7068	RNA5SP332	ENSG00000212365	805	0.768133	0.161631	0.0471926	0.00991716	0.0131268	0	0	TREGnaive	eQTL	pvalue	NA	NA
chr11:14376802_15361047	PDE3B	chr11	14376802	15361047	.	chr11:14868316	0.7068	RNA5SP332	ENSG00000212365	805	0.768133	0.161631	0.0471926	0.00991716	0.0131268	0	0	TFH	eQTL	pvalue	NA	NA
chr11:14376802_15361047	PDE3B	chr11	14376802	15361047	.	chr11:14868316	0.7068	RNA5SP332	ENSG00000212365	804	0.768213	0.161631	0.047127	0.00990232	0.0131266	0	0	NK	eQTL	pvalue	NA	NA
chr11:14376802_15361047	PDE3B	chr11	14376802	15361047	.	chr11:14868316	0.7068	RNA5SP332	ENSG00000212365	803	0.768292	0.161631	0.0470628	0.00988778	0.0131264	0	0	Bnaive	eQTL	pvalue	NA	NA
chr11:14376802_15361047	PDE3B	chr11	14376802	15361047	.	chr11:14868316	0.7068	RNA5SP332	ENSG00000212365	803	0.768292	0.161631	0.0470628	0.00988778	0.0131264	0	0	monocytes	eQTL	pvalue	NA	NA
chr11:14376802_15361047	PDE3B	chr11	14376802	15361047	.	chr11:14868316	0.7068	RNA5SP332	ENSG00000212365	803	0.768296	0.161628	0.0470629	0.00988757	0.0131261	0	0	M2	eQTL	pvalue	NA	NA
chr12:111384730_112382251	SH2B3 - ATXN2	chr12	111384730	112382251	rs3184504	chr12:111884608	1.0709	RPS2P41	ENSG00000244060	581	0.762429	0.168589	0.0457533	0.0101039	0.013125	-1	0.160069	TH17	eQTL	pvalue	NA	NA
chr18:67482150_67568863	CD226	chr18	67482150	67568863	rs2469434	chr18:67544046	0.9413		ENSG00000266840	165	0.928723	0.0341529	0.0231603	0.000838573	0.0131248	1	0.763636	TREG_MEM	eQTL	pvalue	NA	NA
chr17:37869878_38507250	NR1D1	chr17	37869878	38507250	rs883871	chr17:38252660	0.9009	KRTAP2-4	ENSG00000213417	143	0.814046	0.161484	0.00947914	0.00186727	0.013124	0	0	CD4naive	eQTL	pvalue	0.0863484	10
chr17:37869878_38507250	NR1D1	chr17	37869878	38507250	rs883871	chr17:38252660	0.9009	KRTAP2-4	ENSG00000213417	143	0.814046	0.161484	0.00947914	0.00186727	0.013124	0	0	CD8naive	eQTL	pvalue	0.0863484	10
chr17:37869878_38507250	NR1D1	chr17	37869878	38507250	rs883871	chr17:38252660	0.9009	KRTAP2-4	ENSG00000213417	143	0.814046	0.161484	0.00947914	0.00186727	0.013124	0	0	TH17	eQTL	pvalue	0.0863484	10
chr17:37869878_38507250	NR1D1	chr17	37869878	38507250	rs883871	chr17:38252660	0.9009	KRTAP2-4	ENSG00000213417	143	0.814046	0.161484	0.00947914	0.00186727	0.013124	0	0	THSTAR	eQTL	pvalue	0.0863484	10
chr17:37869878_38507250	NR1D1	chr17	37869878	38507250	rs883871	chr17:38252660	0.9009	KRTAP2-4	ENSG00000213417	143	0.814046	0.161484	0.00947914	0.00186727	0.013124	0	0	TREGnaive	eQTL	pvalue	0.0863484	10
chr17:37869878_38507250	NR1D1	chr17	37869878	38507250	rs883871	chr17:38252660	0.9009	KRTAP2-4	ENSG00000213417	143	0.814046	0.161484	0.00947914	0.00186727	0.013124	0	0	CD4stim	eQTL	pvalue	0.0863484	10
chr17:37869878_38507250	NR1D1	chr17	37869878	38507250	rs883871	chr17:38252660	0.9009	KRTAP2-4	ENSG00000213417	143	0.814046	0.161484	0.00947914	0.00186727	0.013124	0	0	CD8stim	eQTL	pvalue	0.0863484	10
chr17:37869878_38507250	NR1D1	chr17	37869878	38507250	rs883871	chr17:38252660	0.9009	KRTAP2-4	ENSG00000213417	143	0.814046	0.161484	0.00947914	0.00186727	0.013124	0	0	NK	eQTL	pvalue	0.0863484	10
chr17:37869878_38507250	NR1D1	chr17	37869878	38507250	rs883871	chr17:38252660	0.9009	KRTAP2-4	ENSG00000213417	143	0.814046	0.161484	0.00947914	0.00186727	0.013124	0	0	TFH	eQTL	pvalue	0.0863484	10
chr17:37869878_38507250	NR1D1	chr17	37869878	38507250	rs883871	chr17:38252660	0.9009	KRTAP2-4	ENSG00000213417	143	0.814046	0.161484	0.00947914	0.00186727	0.013124	0	0	TREG_MEM	eQTL	pvalue	0.0863484	10
chr17:37869878_38507250	NR1D1	chr17	37869878	38507250	rs883871	chr17:38252660	0.9009	KRTAP2-3	ENSG00000212724	143	0.81404	0.16148	0.00948756	0.00186891	0.0131238	0	0	Bnaive	eQTL	pvalue	0.0777172	10
chr17:37869878_38507250	NR1D1	chr17	37869878	38507250	rs883871	chr17:38252660	0.9009	KRTAP2-3	ENSG00000212724	143	0.81404	0.16148	0.00948756	0.00186891	0.0131238	0	0	monocytes	eQTL	pvalue	0.0777172	10
chr17:37869878_38507250	NR1D1	chr17	37869878	38507250	rs883871	chr17:38252660	0.9009	KRTAP2-3	ENSG00000212724	143	0.81404	0.16148	0.00948756	0.00186891	0.0131238	0	0	M2	eQTL	pvalue	0.0777172	10
chr17:37869878_38507250	NR1D1	chr17	37869878	38507250	rs883871	chr17:38252660	0.9009	KRTAP2-4	ENSG00000213417	143	0.814062	0.161483	0.00946705	0.00186482	0.0131237	0	0	TH1	eQTL	pvalue	0.0863484	10
chr12:111384730_112382251	SH2B3 - ATXN2	chr12	111384730	112382251	rs3184504	chr12:111884608	1.0709	NA	ENSG00000270018	581	0.759726	0.167991	0.0484574	0.0107018	0.0131234	1	0.760757	TH2	eQTL	pvalue	NA	NA
chr11:95274487_95331237	FAM76B	chr11	95274487	95331237	rs4409785	chr11:95311422	0.9137	CCDC82	ENSG00000149231	153	0.862295	0.111169	0.0118937	0.00152024	0.0131224	-1	0.437908	THSTAR	eQTL	pvalue	1.73422e-07	5
chr17:37869878_38507250	NR1D1	chr17	37869878	38507250	rs883871	chr17:38252660	0.9009	KRTAP1-3	ENSG00000221880	173	0.811916	0.161479	0.0112572	0.00222578	0.0131221	0	0	Bnaive	eQTL	pvalue	0.653996	7
chr17:37869878_38507250	NR1D1	chr17	37869878	38507250	rs883871	chr17:38252660	0.9009	KRTAP1-3	ENSG00000221880	173	0.811916	0.161479	0.0112572	0.00222578	0.0131221	0	0	monocytes	eQTL	pvalue	0.653996	7
chr17:37869878_38507250	NR1D1	chr17	37869878	38507250	rs883871	chr17:38252660	0.9009	KRTAP1-3	ENSG00000221880	173	0.811916	0.161479	0.0112572	0.00222578	0.0131221	0	0	M2	eQTL	pvalue	0.653996	7
chr2:24688055_25386524	ADCY3	chr2	24688055	25386524	rs11125803	chr2:25052177	0.9271	RPS2P15	ENSG00000235440	93	0.915968	0.0556179	0.0144298	0.000863063	0.0131217	-1	0.0967742	TFH	eQTL	pvalue	NA	NA
chr12:111384730_112382251	SH2B3 - ATXN2	chr12	111384730	112382251	rs3184504	chr12:111884608	1.0709	LINC02356	ENSG00000257595	579	0.768141	0.169804	0.0400861	0.00884824	0.0131212	1	0.298791	CD4stim	eQTL	pvalue	NA	NA
chr17:37869878_38507250	NR1D1	chr17	37869878	38507250	rs883871	chr17:38252660	0.9009	KRTAP2-3	ENSG00000212724	150	0.813595	0.16144	0.00989423	0.00195018	0.0131201	0	0	CD4naive	eQTL	pvalue	0.0777172	10
chr17:37869878_38507250	NR1D1	chr17	37869878	38507250	rs883871	chr17:38252660	0.9009	KRTAP2-3	ENSG00000212724	150	0.813595	0.16144	0.00989423	0.00195018	0.0131201	0	0	CD8naive	eQTL	pvalue	0.0777172	10
chr17:37869878_38507250	NR1D1	chr17	37869878	38507250	rs883871	chr17:38252660	0.9009	KRTAP2-3	ENSG00000212724	150	0.813595	0.16144	0.00989423	0.00195018	0.0131201	0	0	TH17	eQTL	pvalue	0.0777172	10
chr17:37869878_38507250	NR1D1	chr17	37869878	38507250	rs883871	chr17:38252660	0.9009	KRTAP2-3	ENSG00000212724	150	0.813595	0.16144	0.00989423	0.00195018	0.0131201	0	0	TH2	eQTL	pvalue	0.0777172	10
chr17:37869878_38507250	NR1D1	chr17	37869878	38507250	rs883871	chr17:38252660	0.9009	KRTAP2-3	ENSG00000212724	150	0.813595	0.16144	0.00989423	0.00195018	0.0131201	0	0	TREGnaive	eQTL	pvalue	0.0777172	10
chr17:37869878_38507250	NR1D1	chr17	37869878	38507250	rs883871	chr17:38252660	0.9009	KRTAP2-3	ENSG00000212724	150	0.813595	0.16144	0.00989423	0.00195018	0.0131201	0	0	CD4stim	eQTL	pvalue	0.0777172	10
chr17:37869878_38507250	NR1D1	chr17	37869878	38507250	rs883871	chr17:38252660	0.9009	KRTAP2-3	ENSG00000212724	150	0.813595	0.16144	0.00989423	0.00195018	0.0131201	0	0	CD8stim	eQTL	pvalue	0.0777172	10
chr17:37869878_38507250	NR1D1	chr17	37869878	38507250	rs883871	chr17:38252660	0.9009	KRTAP2-3	ENSG00000212724	150	0.813595	0.16144	0.00989423	0.00195018	0.0131201	0	0	NK	eQTL	pvalue	0.0777172	10
chr17:37869878_38507250	NR1D1	chr17	37869878	38507250	rs883871	chr17:38252660	0.9009	KRTAP2-3	ENSG00000212724	150	0.813595	0.16144	0.00989423	0.00195018	0.0131201	0	0	TREG_MEM	eQTL	pvalue	0.0777172	10
chr17:37869878_38507250	NR1D1	chr17	37869878	38507250	rs883871	chr17:38252660	0.9009	KRTAP2-3	ENSG00000212724	150	0.813611	0.161439	0.00988215	0.00194773	0.0131198	0	0	TH1	eQTL	pvalue	0.0777172	10
chr22:37250026_37277844	NCF4	chr22	37250026	37277844	rs760517	chr22:37258986	1.0877	RBFOX2	ENSG00000100320	72	0.859187	0.1214	0.00552726	0.000767861	0.0131186	1	0.625	CD8stim	eQTL	pvalue	0.993207	1
chr17:37869878_38507250	NR1D1	chr17	37869878	38507250	rs883871	chr17:38252660	0.9009	KRTAP1-3	ENSG00000221880	180	0.811473	0.161439	0.0116618	0.00230696	0.0131185	0	0	CD4naive	eQTL	pvalue	0.653996	7
chr17:37869878_38507250	NR1D1	chr17	37869878	38507250	rs883871	chr17:38252660	0.9009	KRTAP1-3	ENSG00000221880	180	0.811473	0.161439	0.0116618	0.00230696	0.0131185	0	0	CD8naive	eQTL	pvalue	0.653996	7
chr17:37869878_38507250	NR1D1	chr17	37869878	38507250	rs883871	chr17:38252660	0.9009	KRTAP1-3	ENSG00000221880	180	0.811473	0.161439	0.0116618	0.00230696	0.0131185	0	0	TH17	eQTL	pvalue	0.653996	7
chr17:37869878_38507250	NR1D1	chr17	37869878	38507250	rs883871	chr17:38252660	0.9009	KRTAP1-3	ENSG00000221880	180	0.811473	0.161439	0.0116618	0.00230696	0.0131185	0	0	THSTAR	eQTL	pvalue	0.653996	7
chr17:37869878_38507250	NR1D1	chr17	37869878	38507250	rs883871	chr17:38252660	0.9009	KRTAP1-3	ENSG00000221880	180	0.811473	0.161439	0.0116618	0.00230696	0.0131185	0	0	TREGnaive	eQTL	pvalue	0.653996	7
chr17:37869878_38507250	NR1D1	chr17	37869878	38507250	rs883871	chr17:38252660	0.9009	KRTAP1-3	ENSG00000221880	180	0.811473	0.161439	0.0116618	0.00230696	0.0131185	0	0	CD4stim	eQTL	pvalue	0.653996	7
chr17:37869878_38507250	NR1D1	chr17	37869878	38507250	rs883871	chr17:38252660	0.9009	KRTAP1-3	ENSG00000221880	180	0.811473	0.161439	0.0116618	0.00230696	0.0131185	0	0	CD8stim	eQTL	pvalue	0.653996	7
chr17:37869878_38507250	NR1D1	chr17	37869878	38507250	rs883871	chr17:38252660	0.9009	KRTAP1-3	ENSG00000221880	180	0.811473	0.161439	0.0116618	0.00230696	0.0131185	0	0	NK	eQTL	pvalue	0.653996	7
chr17:37869878_38507250	NR1D1	chr17	37869878	38507250	rs883871	chr17:38252660	0.9009	KRTAP1-3	ENSG00000221880	180	0.811473	0.161439	0.0116618	0.00230696	0.0131185	0	0	TFH	eQTL	pvalue	0.653996	7
chr17:37869878_38507250	NR1D1	chr17	37869878	38507250	rs883871	chr17:38252660	0.9009	KRTAP1-3	ENSG00000221880	180	0.811473	0.161439	0.0116618	0.00230696	0.0131185	0	0	TREG_MEM	eQTL	pvalue	0.653996	7
chr17:37869878_38507250	NR1D1	chr17	37869878	38507250	rs883871	chr17:38252660	0.9009	KRTAP2-2	ENSG00000214518	155	0.813268	0.161425	0.0101813	0.00200777	0.0131185	0	0	Bnaive	eQTL	pvalue	NA	9
chr17:37869878_38507250	NR1D1	chr17	37869878	38507250	rs883871	chr17:38252660	0.9009	KRTAP2-2	ENSG00000214518	155	0.813268	0.161425	0.0101813	0.00200777	0.0131185	0	0	monocytes	eQTL	pvalue	NA	9
chr17:37869878_38507250	NR1D1	chr17	37869878	38507250	rs883871	chr17:38252660	0.9009	KRTAP2-2	ENSG00000214518	155	0.813268	0.161425	0.0101813	0.00200777	0.0131185	0	0	M2	eQTL	pvalue	NA	9
chr21:39835031_39945134	ERG	chr21	39835031	39945134	rs2836438	chr21:39864727	0.9053	RPS26P4	ENSG00000228349	168	0.84232	0.12962	0.0129597	0.00198118	0.0131183	1	0.565476	CD8naive	eQTL	pvalue	NA	NA
chr17:37869878_38507250	NR1D1	chr17	37869878	38507250	rs883871	chr17:38252660	0.9009	KRTAP1-4	ENSG00000204887	180	0.811481	0.161438	0.011657	0.00230596	0.0131183	0	0	Bnaive	eQTL	pvalue	0.141056	8
chr17:37869878_38507250	NR1D1	chr17	37869878	38507250	rs883871	chr17:38252660	0.9009	KRTAP1-4	ENSG00000204887	180	0.811481	0.161438	0.011657	0.00230596	0.0131183	0	0	monocytes	eQTL	pvalue	0.141056	8
chr17:37869878_38507250	NR1D1	chr17	37869878	38507250	rs883871	chr17:38252660	0.9009	KRTAP1-4	ENSG00000204887	180	0.811481	0.161438	0.011657	0.00230596	0.0131183	0	0	M2	eQTL	pvalue	0.141056	8
chr17:37869878_38507250	NR1D1	chr17	37869878	38507250	rs883871	chr17:38252660	0.9009	KRTAP1-3	ENSG00000221880	180	0.811489	0.161438	0.0116498	0.00230451	0.0131182	0	0	TH1	eQTL	pvalue	0.653996	7
chr6:16604573_16704067	ATXN1	chr6	16604573	16704067	rs719316	chr6:16672760	1.0674		ENSG00000218073	192	0.822536	0.145973	0.015615	0.00275804	0.0131181	1	0.71875	monocytes	eQTL	pvalue	NA	NA
chr17:37869878_38507250	NR1D1	chr17	37869878	38507250	rs883871	chr17:38252660	0.9009	KRTAP1-5	ENSG00000221852	182	0.811348	0.161426	0.0117782	0.00233027	0.0131173	0	0	Bnaive	eQTL	pvalue	0.00104646	9
chr17:37869878_38507250	NR1D1	chr17	37869878	38507250	rs883871	chr17:38252660	0.9009	KRTAP1-5	ENSG00000221852	182	0.811348	0.161426	0.0117782	0.00233027	0.0131173	0	0	monocytes	eQTL	pvalue	0.00104646	9
chr17:37869878_38507250	NR1D1	chr17	37869878	38507250	rs883871	chr17:38252660	0.9009	KRTAP1-5	ENSG00000221852	182	0.811348	0.161426	0.0117782	0.00233027	0.0131173	0	0	M2	eQTL	pvalue	0.00104646	9
chr6:16604573_16704067	ATXN1	chr6	16604573	16704067	rs719316	chr6:16672760	1.0674	RNU6-190P	ENSG00000206881	180	0.817036	0.152301	0.0148004	0.00274579	0.0131164	-1	0.65	TH1	eQTL	pvalue	NA	NA
chr17:37869878_38507250	NR1D1	chr17	37869878	38507250	rs883871	chr17:38252660	0.9009	KRTAP1-1	ENSG00000188581	162	0.812791	0.161395	0.0106051	0.00209273	0.0131159	0	0	Bnaive	eQTL	pvalue	0.00844298	10
chr17:37869878_38507250	NR1D1	chr17	37869878	38507250	rs883871	chr17:38252660	0.9009	KRTAP2-1	ENSG00000212725	162	0.812791	0.161395	0.0106051	0.00209273	0.0131159	0	0	Bnaive	eQTL	pvalue	NA	10
chr17:37869878_38507250	NR1D1	chr17	37869878	38507250	rs883871	chr17:38252660	0.9009	KRTAP1-1	ENSG00000188581	162	0.812791	0.161395	0.0106051	0.00209273	0.0131159	0	0	monocytes	eQTL	pvalue	0.00844298	10
chr17:37869878_38507250	NR1D1	chr17	37869878	38507250	rs883871	chr17:38252660	0.9009	KRTAP2-1	ENSG00000212725	162	0.812791	0.161395	0.0106051	0.00209273	0.0131159	0	0	monocytes	eQTL	pvalue	NA	10
chr17:37869878_38507250	NR1D1	chr17	37869878	38507250	rs883871	chr17:38252660	0.9009	KRTAP1-1	ENSG00000188581	162	0.812791	0.161395	0.0106051	0.00209273	0.0131159	0	0	M2	eQTL	pvalue	0.00844298	10
chr17:37869878_38507250	NR1D1	chr17	37869878	38507250	rs883871	chr17:38252660	0.9009	KRTAP2-1	ENSG00000212725	162	0.812791	0.161395	0.0106051	0.00209273	0.0131159	0	0	M2	eQTL	pvalue	NA	10
chr17:37869878_38507250	NR1D1	chr17	37869878	38507250	rs883871	chr17:38252660	0.9009	KRTAP2-2	ENSG00000214518	162	0.812824	0.161385	0.0105872	0.00208897	0.0131148	0	0	CD4naive	eQTL	pvalue	NA	9
chr17:37869878_38507250	NR1D1	chr17	37869878	38507250	rs883871	chr17:38252660	0.9009	KRTAP2-2	ENSG00000214518	162	0.812824	0.161385	0.0105872	0.00208897	0.0131148	0	0	CD8naive	eQTL	pvalue	NA	9
chr17:37869878_38507250	NR1D1	chr17	37869878	38507250	rs883871	chr17:38252660	0.9009	KRTAP2-2	ENSG00000214518	162	0.812824	0.161385	0.0105872	0.00208897	0.0131148	0	0	TH17	eQTL	pvalue	NA	9
chr17:37869878_38507250	NR1D1	chr17	37869878	38507250	rs883871	chr17:38252660	0.9009	KRTAP2-2	ENSG00000214518	162	0.812824	0.161385	0.0105872	0.00208897	0.0131148	0	0	THSTAR	eQTL	pvalue	NA	9
chr17:37869878_38507250	NR1D1	chr17	37869878	38507250	rs883871	chr17:38252660	0.9009	KRTAP2-2	ENSG00000214518	162	0.812824	0.161385	0.0105872	0.00208897	0.0131148	0	0	TH2	eQTL	pvalue	NA	9
chr17:37869878_38507250	NR1D1	chr17	37869878	38507250	rs883871	chr17:38252660	0.9009	KRTAP2-2	ENSG00000214518	162	0.812824	0.161385	0.0105872	0.00208897	0.0131148	0	0	TREGnaive	eQTL	pvalue	NA	9
chr17:37869878_38507250	NR1D1	chr17	37869878	38507250	rs883871	chr17:38252660	0.9009	KRTAP2-2	ENSG00000214518	162	0.812824	0.161385	0.0105872	0.00208897	0.0131148	0	0	CD4stim	eQTL	pvalue	NA	9
chr17:37869878_38507250	NR1D1	chr17	37869878	38507250	rs883871	chr17:38252660	0.9009	KRTAP2-2	ENSG00000214518	162	0.812824	0.161385	0.0105872	0.00208897	0.0131148	0	0	CD8stim	eQTL	pvalue	NA	9
chr17:37869878_38507250	NR1D1	chr17	37869878	38507250	rs883871	chr17:38252660	0.9009	KRTAP2-2	ENSG00000214518	162	0.812824	0.161385	0.0105872	0.00208897	0.0131148	0	0	NK	eQTL	pvalue	NA	9
chr17:37869878_38507250	NR1D1	chr17	37869878	38507250	rs883871	chr17:38252660	0.9009	KRTAP2-2	ENSG00000214518	162	0.812824	0.161385	0.0105872	0.00208897	0.0131148	0	0	TFH	eQTL	pvalue	NA	9
chr17:37869878_38507250	NR1D1	chr17	37869878	38507250	rs883871	chr17:38252660	0.9009	KRTAP2-2	ENSG00000214518	162	0.812824	0.161385	0.0105872	0.00208897	0.0131148	0	0	TREG_MEM	eQTL	pvalue	NA	9
chr17:37869878_38507250	NR1D1	chr17	37869878	38507250	rs883871	chr17:38252660	0.9009	KRTAP1-4	ENSG00000204887	187	0.811039	0.161398	0.0120613	0.00238709	0.0131147	0	0	CD4naive	eQTL	pvalue	0.141056	8
chr17:37869878_38507250	NR1D1	chr17	37869878	38507250	rs883871	chr17:38252660	0.9009	KRTAP1-4	ENSG00000204887	187	0.811039	0.161398	0.0120613	0.00238709	0.0131147	0	0	CD8naive	eQTL	pvalue	0.141056	8
chr17:37869878_38507250	NR1D1	chr17	37869878	38507250	rs883871	chr17:38252660	0.9009	KRTAP1-4	ENSG00000204887	187	0.811039	0.161398	0.0120613	0.00238709	0.0131147	0	0	TH17	eQTL	pvalue	0.141056	8
chr17:37869878_38507250	NR1D1	chr17	37869878	38507250	rs883871	chr17:38252660	0.9009	KRTAP1-4	ENSG00000204887	187	0.811039	0.161398	0.0120613	0.00238709	0.0131147	0	0	THSTAR	eQTL	pvalue	0.141056	8
chr17:37869878_38507250	NR1D1	chr17	37869878	38507250	rs883871	chr17:38252660	0.9009	KRTAP1-4	ENSG00000204887	187	0.811039	0.161398	0.0120613	0.00238709	0.0131147	0	0	TH2	eQTL	pvalue	0.141056	8
chr17:37869878_38507250	NR1D1	chr17	37869878	38507250	rs883871	chr17:38252660	0.9009	KRTAP1-4	ENSG00000204887	187	0.811039	0.161398	0.0120613	0.00238709	0.0131147	0	0	TREGnaive	eQTL	pvalue	0.141056	8
chr17:37869878_38507250	NR1D1	chr17	37869878	38507250	rs883871	chr17:38252660	0.9009	KRTAP1-4	ENSG00000204887	187	0.811039	0.161398	0.0120613	0.00238709	0.0131147	0	0	CD4stim	eQTL	pvalue	0.141056	8
chr17:37869878_38507250	NR1D1	chr17	37869878	38507250	rs883871	chr17:38252660	0.9009	KRTAP1-4	ENSG00000204887	187	0.811039	0.161398	0.0120613	0.00238709	0.0131147	0	0	CD8stim	eQTL	pvalue	0.141056	8
chr17:37869878_38507250	NR1D1	chr17	37869878	38507250	rs883871	chr17:38252660	0.9009	KRTAP1-4	ENSG00000204887	187	0.811039	0.161398	0.0120613	0.00238709	0.0131147	0	0	NK	eQTL	pvalue	0.141056	8
chr17:37869878_38507250	NR1D1	chr17	37869878	38507250	rs883871	chr17:38252660	0.9009	KRTAP1-4	ENSG00000204887	187	0.811039	0.161398	0.0120613	0.00238709	0.0131147	0	0	TFH	eQTL	pvalue	0.141056	8
chr17:37869878_38507250	NR1D1	chr17	37869878	38507250	rs883871	chr17:38252660	0.9009	KRTAP1-4	ENSG00000204887	187	0.811039	0.161398	0.0120613	0.00238709	0.0131147	0	0	TREG_MEM	eQTL	pvalue	0.141056	8
chr17:37869878_38507250	NR1D1	chr17	37869878	38507250	rs883871	chr17:38252660	0.9009	KRTAP2-2	ENSG00000214518	162	0.81284	0.161384	0.0105752	0.00208652	0.0131145	0	0	TH1	eQTL	pvalue	NA	9
chr17:37869878_38507250	NR1D1	chr17	37869878	38507250	rs883871	chr17:38252660	0.9009	KRTAP1-4	ENSG00000204887	187	0.811055	0.161397	0.0120493	0.00238464	0.0131144	0	0	TH1	eQTL	pvalue	0.141056	8
chr17:37869878_38507250	NR1D1	chr17	37869878	38507250	rs883871	chr17:38252660	0.9009	KRTAP1-5	ENSG00000221852	189	0.810906	0.161387	0.0121823	0.0024114	0.0131137	0	0	CD4naive	eQTL	pvalue	0.00104646	9
chr17:37869878_38507250	NR1D1	chr17	37869878	38507250	rs883871	chr17:38252660	0.9009	KRTAP1-5	ENSG00000221852	189	0.810906	0.161387	0.0121823	0.0024114	0.0131137	0	0	CD8naive	eQTL	pvalue	0.00104646	9
chr17:37869878_38507250	NR1D1	chr17	37869878	38507250	rs883871	chr17:38252660	0.9009	KRTAP1-5	ENSG00000221852	189	0.810906	0.161387	0.0121823	0.0024114	0.0131137	0	0	TH17	eQTL	pvalue	0.00104646	9
chr17:37869878_38507250	NR1D1	chr17	37869878	38507250	rs883871	chr17:38252660	0.9009	KRTAP1-5	ENSG00000221852	189	0.810906	0.161387	0.0121823	0.0024114	0.0131137	0	0	THSTAR	eQTL	pvalue	0.00104646	9
chr17:37869878_38507250	NR1D1	chr17	37869878	38507250	rs883871	chr17:38252660	0.9009	KRTAP1-5	ENSG00000221852	189	0.810906	0.161387	0.0121823	0.0024114	0.0131137	0	0	TH2	eQTL	pvalue	0.00104646	9
chr17:37869878_38507250	NR1D1	chr17	37869878	38507250	rs883871	chr17:38252660	0.9009	KRTAP1-5	ENSG00000221852	189	0.810906	0.161387	0.0121823	0.0024114	0.0131137	0	0	TREGnaive	eQTL	pvalue	0.00104646	9
chr17:37869878_38507250	NR1D1	chr17	37869878	38507250	rs883871	chr17:38252660	0.9009	KRTAP1-5	ENSG00000221852	189	0.810906	0.161387	0.0121823	0.0024114	0.0131137	0	0	CD4stim	eQTL	pvalue	0.00104646	9
chr17:37869878_38507250	NR1D1	chr17	37869878	38507250	rs883871	chr17:38252660	0.9009	KRTAP1-5	ENSG00000221852	189	0.810906	0.161387	0.0121823	0.0024114	0.0131137	0	0	CD8stim	eQTL	pvalue	0.00104646	9
chr17:37869878_38507250	NR1D1	chr17	37869878	38507250	rs883871	chr17:38252660	0.9009	KRTAP1-5	ENSG00000221852	189	0.810906	0.161387	0.0121823	0.0024114	0.0131137	0	0	NK	eQTL	pvalue	0.00104646	9
chr17:37869878_38507250	NR1D1	chr17	37869878	38507250	rs883871	chr17:38252660	0.9009	KRTAP1-5	ENSG00000221852	189	0.810906	0.161387	0.0121823	0.0024114	0.0131137	0	0	TREG_MEM	eQTL	pvalue	0.00104646	9
chr3:187462722_187629503	AC072022.2	chr3	187462722	187629503	rs2590438	chr3:187565968	0.946		ENSG00000233565	286	0.89104	0.0572714	0.0362575	0.00231733	0.0131135	1	0.786713	CD4naive	eQTL	pvalue	NA	NA
chr17:37869878_38507250	NR1D1	chr17	37869878	38507250	rs883871	chr17:38252660	0.9009	KRTAP1-5	ENSG00000221852	189	0.810922	0.161385	0.0121703	0.00240895	0.0131134	0	0	TH1	eQTL	pvalue	0.00104646	9
chr11:14376802_15361047	PDE3B	chr11	14376802	15361047	.	chr11:14868316	0.7068		ENSG00000200685	319	0.798345	0.159086	0.0245724	0.00488344	0.0131128	-1	0.54232	THSTAR	eQTL	pvalue	NA	NA
chr12:111384730_112382251	SH2B3 - ATXN2	chr12	111384730	112382251	rs3184504	chr12:111884608	1.0709	ALDH2	ENSG00000111275	581	0.765862	0.169348	0.0423306	0.00934708	0.0131124	-1	0.765921	TH2	eQTL	pvalue	1.73245e-06	7
chr2:112423188_113109590	MERTK	chr2	112423188	113109590	rs57116599	chr2:112770799	0.8869	BUB1	ENSG00000169679	24	0.802379	0.18224	0.00185998	0.000409333	0.0131123	-1	0.791667	TFH	eQTL	pvalue	4.49652e-06	4
chr17:37869878_38507250	NR1D1	chr17	37869878	38507250	rs883871	chr17:38252660	0.9009	KRTAP1-1	ENSG00000188581	169	0.812347	0.161356	0.0110105	0.0021739	0.0131123	0	0	CD4naive	eQTL	pvalue	0.00844298	10
chr17:37869878_38507250	NR1D1	chr17	37869878	38507250	rs883871	chr17:38252660	0.9009	KRTAP2-1	ENSG00000212725	169	0.812347	0.161356	0.0110105	0.0021739	0.0131123	0	0	CD4naive	eQTL	pvalue	NA	10
chr17:37869878_38507250	NR1D1	chr17	37869878	38507250	rs883871	chr17:38252660	0.9009	KRTAP1-1	ENSG00000188581	169	0.812347	0.161356	0.0110105	0.0021739	0.0131123	0	0	CD8naive	eQTL	pvalue	0.00844298	10
chr17:37869878_38507250	NR1D1	chr17	37869878	38507250	rs883871	chr17:38252660	0.9009	KRTAP2-1	ENSG00000212725	169	0.812347	0.161356	0.0110105	0.0021739	0.0131123	0	0	CD8naive	eQTL	pvalue	NA	10
chr17:37869878_38507250	NR1D1	chr17	37869878	38507250	rs883871	chr17:38252660	0.9009	KRTAP1-1	ENSG00000188581	169	0.812347	0.161356	0.0110105	0.0021739	0.0131123	0	0	TH17	eQTL	pvalue	0.00844298	10
chr17:37869878_38507250	NR1D1	chr17	37869878	38507250	rs883871	chr17:38252660	0.9009	KRTAP2-1	ENSG00000212725	169	0.812347	0.161356	0.0110105	0.0021739	0.0131123	0	0	TH17	eQTL	pvalue	NA	10
chr17:37869878_38507250	NR1D1	chr17	37869878	38507250	rs883871	chr17:38252660	0.9009	KRTAP1-1	ENSG00000188581	169	0.812347	0.161356	0.0110105	0.0021739	0.0131123	0	0	THSTAR	eQTL	pvalue	0.00844298	10
chr17:37869878_38507250	NR1D1	chr17	37869878	38507250	rs883871	chr17:38252660	0.9009	KRTAP2-1	ENSG00000212725	169	0.812347	0.161356	0.0110105	0.0021739	0.0131123	0	0	THSTAR	eQTL	pvalue	NA	10
chr17:37869878_38507250	NR1D1	chr17	37869878	38507250	rs883871	chr17:38252660	0.9009	KRTAP1-1	ENSG00000188581	169	0.812347	0.161356	0.0110105	0.0021739	0.0131123	0	0	TH2	eQTL	pvalue	0.00844298	10
chr17:37869878_38507250	NR1D1	chr17	37869878	38507250	rs883871	chr17:38252660	0.9009	KRTAP2-1	ENSG00000212725	169	0.812347	0.161356	0.0110105	0.0021739	0.0131123	0	0	TH2	eQTL	pvalue	NA	10
chr17:37869878_38507250	NR1D1	chr17	37869878	38507250	rs883871	chr17:38252660	0.9009	KRTAP1-1	ENSG00000188581	169	0.812347	0.161356	0.0110105	0.0021739	0.0131123	0	0	TREGnaive	eQTL	pvalue	0.00844298	10
chr17:37869878_38507250	NR1D1	chr17	37869878	38507250	rs883871	chr17:38252660	0.9009	KRTAP2-1	ENSG00000212725	169	0.812347	0.161356	0.0110105	0.0021739	0.0131123	0	0	TREGnaive	eQTL	pvalue	NA	10
chr17:37869878_38507250	NR1D1	chr17	37869878	38507250	rs883871	chr17:38252660	0.9009	KRTAP1-1	ENSG00000188581	169	0.812347	0.161356	0.0110105	0.0021739	0.0131123	0	0	CD4stim	eQTL	pvalue	0.00844298	10
chr17:37869878_38507250	NR1D1	chr17	37869878	38507250	rs883871	chr17:38252660	0.9009	KRTAP2-1	ENSG00000212725	169	0.812347	0.161356	0.0110105	0.0021739	0.0131123	0	0	CD4stim	eQTL	pvalue	NA	10
chr17:37869878_38507250	NR1D1	chr17	37869878	38507250	rs883871	chr17:38252660	0.9009	KRTAP1-1	ENSG00000188581	169	0.812347	0.161356	0.0110105	0.0021739	0.0131123	0	0	CD8stim	eQTL	pvalue	0.00844298	10
chr17:37869878_38507250	NR1D1	chr17	37869878	38507250	rs883871	chr17:38252660	0.9009	KRTAP2-1	ENSG00000212725	169	0.812347	0.161356	0.0110105	0.0021739	0.0131123	0	0	CD8stim	eQTL	pvalue	NA	10
chr17:37869878_38507250	NR1D1	chr17	37869878	38507250	rs883871	chr17:38252660	0.9009	KRTAP1-1	ENSG00000188581	169	0.812347	0.161356	0.0110105	0.0021739	0.0131123	0	0	NK	eQTL	pvalue	0.00844298	10
chr17:37869878_38507250	NR1D1	chr17	37869878	38507250	rs883871	chr17:38252660	0.9009	KRTAP2-1	ENSG00000212725	169	0.812347	0.161356	0.0110105	0.0021739	0.0131123	0	0	NK	eQTL	pvalue	NA	10
chr17:37869878_38507250	NR1D1	chr17	37869878	38507250	rs883871	chr17:38252660	0.9009	KRTAP1-1	ENSG00000188581	169	0.812347	0.161356	0.0110105	0.0021739	0.0131123	0	0	TFH	eQTL	pvalue	0.00844298	10
chr17:37869878_38507250	NR1D1	chr17	37869878	38507250	rs883871	chr17:38252660	0.9009	KRTAP2-1	ENSG00000212725	169	0.812347	0.161356	0.0110105	0.0021739	0.0131123	0	0	TFH	eQTL	pvalue	NA	10
chr17:37869878_38507250	NR1D1	chr17	37869878	38507250	rs883871	chr17:38252660	0.9009	KRTAP1-1	ENSG00000188581	169	0.812347	0.161356	0.0110105	0.0021739	0.0131123	0	0	TREG_MEM	eQTL	pvalue	0.00844298	10
chr17:37869878_38507250	NR1D1	chr17	37869878	38507250	rs883871	chr17:38252660	0.9009	KRTAP2-1	ENSG00000212725	169	0.812347	0.161356	0.0110105	0.0021739	0.0131123	0	0	TREG_MEM	eQTL	pvalue	NA	10
chr17:37869878_38507250	NR1D1	chr17	37869878	38507250	rs883871	chr17:38252660	0.9009	KRTAP1-1	ENSG00000188581	169	0.812363	0.161355	0.0109985	0.00217145	0.013112	0	0	TH1	eQTL	pvalue	0.00844298	10
chr17:37869878_38507250	NR1D1	chr17	37869878	38507250	rs883871	chr17:38252660	0.9009	KRTAP2-1	ENSG00000212725	169	0.812363	0.161355	0.0109985	0.00217145	0.013112	0	0	TH1	eQTL	pvalue	NA	10
chr17:37869878_38507250	NR1D1	chr17	37869878	38507250	rs883871	chr17:38252660	0.9009	KRTAP3-1	ENSG00000212901	202	0.810045	0.161322	0.0129582	0.00256754	0.0131079	0	0	Bnaive	eQTL	pvalue	0.473819	10
chr17:37869878_38507250	NR1D1	chr17	37869878	38507250	rs883871	chr17:38252660	0.9009	KRTAP3-1	ENSG00000212901	202	0.810045	0.161322	0.0129582	0.00256754	0.0131079	0	0	monocytes	eQTL	pvalue	0.473819	10
chr17:37869878_38507250	NR1D1	chr17	37869878	38507250	rs883871	chr17:38252660	0.9009	KRTAP3-1	ENSG00000212901	202	0.810045	0.161322	0.0129582	0.00256754	0.0131079	0	0	M2	eQTL	pvalue	0.473819	10
chr12:6488450_6553604	LTBR	chr12	6488450	6553604	rs2364485	chr12:6514963	0.9041		ENSG00000247853	49	0.855279	0.12716	0.00388855	0.000565026	0.0131077	1	0.346939	TH17	eQTL	pvalue	NA	NA
chr6:16604573_16704067	ATXN1	chr6	16604573	16704067	rs719316	chr6:16672760	1.0674	ARPC3P5	ENSG00000214027	194	0.82318	0.146178	0.0149023	0.0026332	0.0131068	1	0.664948	NK	eQTL	pvalue	NA	NA
chr1:65155172_65679037	JAK1	chr1	65155172	65679037	rs72922276	chr1:65429319	1.1413	PDE4B-AS1	ENSG00000227466	275	0.814678	0.148749	0.0198555	0.00361224	0.0131055	1	0.469091	monocytes	eQTL	pvalue	NA	NA
chr1:65155172_65679037	JAK1	chr1	65155172	65679037	rs72922276	chr1:65429319	1.1413	PDE4B-AS1	ENSG00000227466	282	0.81448	0.149842	0.0190759	0.00349634	0.0131055	0	0	CD8stim	eQTL	pvalue	NA	NA
chr1:65155172_65679037	JAK1	chr1	65155172	65679037	rs72922276	chr1:65429319	1.1413	PDE4B-AS1	ENSG00000227466	285	0.814225	0.149832	0.0192991	0.00353827	0.0131053	0	0	CD4naive	eQTL	pvalue	NA	NA
chr17:37869878_38507250	NR1D1	chr17	37869878	38507250	rs883871	chr17:38252660	0.9009	KRTAP3-1	ENSG00000212901	209	0.809604	0.161282	0.013361	0.00264856	0.0131043	0	0	CD4naive	eQTL	pvalue	0.473819	10
chr17:37869878_38507250	NR1D1	chr17	37869878	38507250	rs883871	chr17:38252660	0.9009	KRTAP3-1	ENSG00000212901	209	0.809604	0.161282	0.013361	0.00264856	0.0131043	0	0	CD8naive	eQTL	pvalue	0.473819	10
chr17:37869878_38507250	NR1D1	chr17	37869878	38507250	rs883871	chr17:38252660	0.9009	KRTAP3-1	ENSG00000212901	209	0.809604	0.161282	0.013361	0.00264856	0.0131043	0	0	TH17	eQTL	pvalue	0.473819	10
chr17:37869878_38507250	NR1D1	chr17	37869878	38507250	rs883871	chr17:38252660	0.9009	KRTAP3-1	ENSG00000212901	209	0.809604	0.161282	0.013361	0.00264856	0.0131043	0	0	THSTAR	eQTL	pvalue	0.473819	10
chr17:37869878_38507250	NR1D1	chr17	37869878	38507250	rs883871	chr17:38252660	0.9009	KRTAP3-1	ENSG00000212901	209	0.809604	0.161282	0.013361	0.00264856	0.0131043	0	0	TH2	eQTL	pvalue	0.473819	10
chr17:37869878_38507250	NR1D1	chr17	37869878	38507250	rs883871	chr17:38252660	0.9009	KRTAP3-1	ENSG00000212901	209	0.809604	0.161282	0.013361	0.00264856	0.0131043	0	0	TREGnaive	eQTL	pvalue	0.473819	10
chr17:37869878_38507250	NR1D1	chr17	37869878	38507250	rs883871	chr17:38252660	0.9009	KRTAP3-1	ENSG00000212901	209	0.809604	0.161282	0.013361	0.00264856	0.0131043	0	0	CD4stim	eQTL	pvalue	0.473819	10
chr17:37869878_38507250	NR1D1	chr17	37869878	38507250	rs883871	chr17:38252660	0.9009	KRTAP3-1	ENSG00000212901	209	0.809604	0.161282	0.013361	0.00264856	0.0131043	0	0	CD8stim	eQTL	pvalue	0.473819	10
chr17:37869878_38507250	NR1D1	chr17	37869878	38507250	rs883871	chr17:38252660	0.9009	KRTAP3-1	ENSG00000212901	209	0.809604	0.161282	0.013361	0.00264856	0.0131043	0	0	NK	eQTL	pvalue	0.473819	10
chr17:37869878_38507250	NR1D1	chr17	37869878	38507250	rs883871	chr17:38252660	0.9009	KRTAP3-1	ENSG00000212901	209	0.809604	0.161282	0.013361	0.00264856	0.0131043	0	0	TFH	eQTL	pvalue	0.473819	10
chr17:37869878_38507250	NR1D1	chr17	37869878	38507250	rs883871	chr17:38252660	0.9009	KRTAP3-1	ENSG00000212901	209	0.809604	0.161282	0.013361	0.00264856	0.0131043	0	0	TREG_MEM	eQTL	pvalue	0.473819	10
chr1:65155172_65679037	JAK1	chr1	65155172	65679037	rs72922276	chr1:65429319	1.1413	PDE4B-AS1	ENSG00000227466	281	0.814571	0.149821	0.0190184	0.00348488	0.0131042	0	0	CD8naive	eQTL	pvalue	NA	NA
chr1:65155172_65679037	JAK1	chr1	65155172	65679037	rs72922276	chr1:65429319	1.1413	PDE4B-AS1	ENSG00000227466	281	0.814571	0.149821	0.0190184	0.00348488	0.0131042	0	0	TH17	eQTL	pvalue	NA	NA
chr1:65155172_65679037	JAK1	chr1	65155172	65679037	rs72922276	chr1:65429319	1.1413	PDE4B-AS1	ENSG00000227466	281	0.814571	0.149821	0.0190184	0.00348488	0.0131042	0	0	THSTAR	eQTL	pvalue	NA	NA
chr1:65155172_65679037	JAK1	chr1	65155172	65679037	rs72922276	chr1:65429319	1.1413	PDE4B-AS1	ENSG00000227466	281	0.814571	0.149821	0.0190184	0.00348488	0.0131042	0	0	TH2	eQTL	pvalue	NA	NA
chr1:65155172_65679037	JAK1	chr1	65155172	65679037	rs72922276	chr1:65429319	1.1413	PDE4B-AS1	ENSG00000227466	281	0.814571	0.149821	0.0190184	0.00348488	0.0131042	0	0	TREGnaive	eQTL	pvalue	NA	NA
chr1:65155172_65679037	JAK1	chr1	65155172	65679037	rs72922276	chr1:65429319	1.1413	PDE4B-AS1	ENSG00000227466	281	0.814571	0.149821	0.0190184	0.00348488	0.0131042	0	0	CD4stim	eQTL	pvalue	NA	NA
chr1:65155172_65679037	JAK1	chr1	65155172	65679037	rs72922276	chr1:65429319	1.1413	PDE4B-AS1	ENSG00000227466	281	0.814571	0.149821	0.0190184	0.00348488	0.0131042	0	0	TFH	eQTL	pvalue	NA	NA
chr1:65155172_65679037	JAK1	chr1	65155172	65679037	rs72922276	chr1:65429319	1.1413	PDE4B-AS1	ENSG00000227466	280	0.814665	0.149823	0.018938	0.00346974	0.0131041	0	0	TH1	eQTL	pvalue	NA	NA
chr17:37869878_38507250	NR1D1	chr17	37869878	38507250	rs883871	chr17:38252660	0.9009	KRTAP3-1	ENSG00000212901	209	0.80962	0.161281	0.013349	0.0026461	0.013104	0	0	TH1	eQTL	pvalue	0.473819	10
chr11:14376802_15361047	PDE3B	chr11	14376802	15361047	.	chr11:14868316	0.7068	LINC02545	ENSG00000254930	479	0.788709	0.160511	0.0313163	0.00636012	0.0131035	-1	0.490605	TREGnaive	eQTL	pvalue	NA	NA
chr9:100551768_100895720	TRIM14	chr9	100551768	100895720	rs7855251	chr9:100868189	1.1164	NUTM2G	ENSG00000188152	290	0.81371	0.15025	0.019373	0.0035641	0.0131027	-1	0.5	CD4naive	eQTL	pvalue	NA	8
chr12:111384730_112382251	SH2B3 - ATXN2	chr12	111384730	112382251	rs3184504	chr12:111884608	1.0709	RPL7AP60	ENSG00000213152	450	0.778196	0.168263	0.0332602	0.00717849	0.013102	1	0.591111	TREGnaive	eQTL	pvalue	NA	NA
chr12:111384730_112382251	SH2B3 - ATXN2	chr12	111384730	112382251	rs3184504	chr12:111884608	1.0709	LINC02356	ENSG00000257595	581	0.766676	0.169528	0.0415295	0.00916996	0.0130957	-1	0.237522	TREG_MEM	eQTL	pvalue	NA	NA
chr12:9445978_9939813	CLECL1	chr12	9445978	9939813	rs7977720	chr12:9866349	0.903	CLEC4D	ENSG00000166527	278	0.79558	0.169278	0.0181914	0.00385754	0.0130929	1	0.507194	TREGnaive	eQTL	pvalue	0.000109415	9
chr11:14376802_15361047	PDE3B	chr11	14376802	15361047	.	chr11:14868316	0.7068		ENSG00000200685	321	0.800452	0.159541	0.022452	0.0044619	0.0130928	1	0.538941	TH17	eQTL	pvalue	NA	NA
chr17:37869878_38507250	NR1D1	chr17	37869878	38507250	rs883871	chr17:38252660	0.9009	KRT40	ENSG00000204889	322	0.800355	0.160345	0.0218438	0.00436315	0.0130926	1	0.42236	CD8naive	eQTL	pvalue	0.000203217	8
chr11:14376802_15361047	PDE3B	chr11	14376802	15361047	.	chr11:14868316	0.7068	HMGN2P36	ENSG00000228901	253	0.807217	0.159838	0.0165824	0.00327042	0.0130925	-1	0.407115	THSTAR	eQTL	pvalue	NA	NA
chr2:112423188_113109590	MERTK	chr2	112423188	113109590	rs57116599	chr2:112770799	0.8869	BUB1	ENSG00000169679	18	0.803066	0.182239	0.00131725	0.00028583	0.0130916	1	0.722222	M2	eQTL	pvalue	4.49652e-06	4
chr12:111384730_112382251	SH2B3 - ATXN2	chr12	111384730	112382251	rs3184504	chr12:111884608	1.0709	TMEM116	ENSG00000198270	551	0.747844	0.164879	0.0607978	0.0133912	0.0130883	-1	0.529946	TH17	eQTL	pvalue	1.14999e-09	8
chr12:111384730_112382251	SH2B3 - ATXN2	chr12	111384730	112382251	rs3184504	chr12:111884608	1.0709	IFITM3P5	ENSG00000238168	574	0.767218	0.169081	0.0414842	0.00912928	0.0130873	1	0.874564	TH1	eQTL	pvalue	NA	NA
chr12:9445978_9939813	CLECL1	chr12	9445978	9939813	rs7977720	chr12:9866349	0.903		ENSG00000243830	252	0.797071	0.169272	0.016978	0.00359249	0.0130864	1	0.547619	TH17	eQTL	pvalue	NA	NA
chr22:37250026_37277844	NCF4	chr22	37250026	37277844	rs760517	chr22:37258986	1.0877	ELFN2	ENSG00000166897	72	0.856409	0.121007	0.00833326	0.00116437	0.0130862	1	0.916667	M2	eQTL	pvalue	0.849015	2
chr12:111384730_112382251	SH2B3 - ATXN2	chr12	111384730	112382251	rs3184504	chr12:111884608	1.0709	PHETA1	ENSG00000198324	577	0.752189	0.166028	0.0562872	0.012411	0.0130854	-1	0.265165	NK	eQTL	pvalue	NA	9
chr17:37869878_38507250	NR1D1	chr17	37869878	38507250	rs883871	chr17:38252660	0.9009	KRTAP3-4P	ENSG00000226776	255	0.806525	0.161061	0.0161224	0.00320652	0.0130852	0	0	Bnaive	eQTL	pvalue	NA	NA
chr17:37869878_38507250	NR1D1	chr17	37869878	38507250	rs883871	chr17:38252660	0.9009	KRTAP3-4P	ENSG00000226776	255	0.806525	0.161061	0.0161224	0.00320652	0.0130852	0	0	monocytes	eQTL	pvalue	NA	NA
chr17:37869878_38507250	NR1D1	chr17	37869878	38507250	rs883871	chr17:38252660	0.9009	KRTAP3-4P	ENSG00000226776	255	0.806525	0.161061	0.0161224	0.00320652	0.0130852	0	0	M2	eQTL	pvalue	NA	NA
chr11:14376802_15361047	PDE3B	chr11	14376802	15361047	.	chr11:14868316	0.7068	HMGN2P36	ENSG00000228901	253	0.808053	0.160004	0.0157537	0.00310632	0.0130835	-1	0.521739	monocytes	eQTL	pvalue	NA	NA
chr12:111384730_112382251	SH2B3 - ATXN2	chr12	111384730	112382251	rs3184504	chr12:111884608	1.0709		ENSG00000257624	549	0.767818	0.169235	0.04087	0.00899508	0.0130817	-1	0.0983607	CD4stim	eQTL	pvalue	NA	NA
chr17:37869878_38507250	NR1D1	chr17	37869878	38507250	rs883871	chr17:38252660	0.9009	KRTAP3-4P	ENSG00000226776	262	0.806088	0.161022	0.0165217	0.00328725	0.0130816	0	0	CD4naive	eQTL	pvalue	NA	NA
chr17:37869878_38507250	NR1D1	chr17	37869878	38507250	rs883871	chr17:38252660	0.9009	KRTAP3-4P	ENSG00000226776	262	0.806088	0.161022	0.0165217	0.00328725	0.0130816	0	0	CD8naive	eQTL	pvalue	NA	NA
chr17:37869878_38507250	NR1D1	chr17	37869878	38507250	rs883871	chr17:38252660	0.9009	KRTAP3-4P	ENSG00000226776	262	0.806088	0.161022	0.0165217	0.00328725	0.0130816	0	0	TH17	eQTL	pvalue	NA	NA
chr17:37869878_38507250	NR1D1	chr17	37869878	38507250	rs883871	chr17:38252660	0.9009	KRTAP3-4P	ENSG00000226776	262	0.806088	0.161022	0.0165217	0.00328725	0.0130816	0	0	THSTAR	eQTL	pvalue	NA	NA
chr17:37869878_38507250	NR1D1	chr17	37869878	38507250	rs883871	chr17:38252660	0.9009	KRTAP3-4P	ENSG00000226776	262	0.806088	0.161022	0.0165217	0.00328725	0.0130816	0	0	TH2	eQTL	pvalue	NA	NA
chr17:37869878_38507250	NR1D1	chr17	37869878	38507250	rs883871	chr17:38252660	0.9009	KRTAP3-4P	ENSG00000226776	262	0.806088	0.161022	0.0165217	0.00328725	0.0130816	0	0	TREGnaive	eQTL	pvalue	NA	NA
chr17:37869878_38507250	NR1D1	chr17	37869878	38507250	rs883871	chr17:38252660	0.9009	KRTAP3-4P	ENSG00000226776	262	0.806088	0.161022	0.0165217	0.00328725	0.0130816	0	0	CD4stim	eQTL	pvalue	NA	NA
chr17:37869878_38507250	NR1D1	chr17	37869878	38507250	rs883871	chr17:38252660	0.9009	KRTAP3-4P	ENSG00000226776	262	0.806088	0.161022	0.0165217	0.00328725	0.0130816	0	0	CD8stim	eQTL	pvalue	NA	NA
chr17:37869878_38507250	NR1D1	chr17	37869878	38507250	rs883871	chr17:38252660	0.9009	KRTAP3-4P	ENSG00000226776	262	0.806088	0.161022	0.0165217	0.00328725	0.0130816	0	0	NK	eQTL	pvalue	NA	NA
chr17:37869878_38507250	NR1D1	chr17	37869878	38507250	rs883871	chr17:38252660	0.9009	KRTAP3-4P	ENSG00000226776	262	0.806088	0.161022	0.0165217	0.00328725	0.0130816	0	0	TFH	eQTL	pvalue	NA	NA
chr17:37869878_38507250	NR1D1	chr17	37869878	38507250	rs883871	chr17:38252660	0.9009	KRTAP3-4P	ENSG00000226776	262	0.806088	0.161022	0.0165217	0.00328725	0.0130816	0	0	TREG_MEM	eQTL	pvalue	NA	NA
chr17:37869878_38507250	NR1D1	chr17	37869878	38507250	rs883871	chr17:38252660	0.9009	KRTAP3-4P	ENSG00000226776	262	0.806104	0.161021	0.0165099	0.0032848	0.0130812	0	0	TH1	eQTL	pvalue	NA	NA
chr11:36415903_36603706	PRR5L	chr11	36415903	36603706	rs1365120	chr11:36438075	0.8873	SLC1A2	ENSG00000110436	91	0.826061	0.15303	0.00661583	0.00121252	0.0130806	1	0.879121	NK	eQTL	pvalue	0.907793	3
chr11:95336816_95593575	FAM76B	chr11	95336816	95593575	rs56095240	chr11:95421830	0.8885	JRKL	ENSG00000183340	488	0.814175	0.101095	0.0637467	0.0079023	0.0130805	1	0.508197	CD8naive	eQTL	pvalue	0.000583511	5
chr11:14376802_15361047	PDE3B	chr11	14376802	15361047	.	chr11:14868316	0.7068		ENSG00000254927	480	0.790622	0.160955	0.0293763	0.00596736	0.0130799	0	0	CD4naive	eQTL	pvalue	NA	NA
chr11:14376802_15361047	PDE3B	chr11	14376802	15361047	.	chr11:14868316	0.7068		ENSG00000254927	480	0.790622	0.160955	0.0293763	0.00596736	0.0130799	0	0	CD8naive	eQTL	pvalue	NA	NA
chr11:14376802_15361047	PDE3B	chr11	14376802	15361047	.	chr11:14868316	0.7068		ENSG00000254927	480	0.790622	0.160955	0.0293763	0.00596736	0.0130799	0	0	TH17	eQTL	pvalue	NA	NA
chr11:14376802_15361047	PDE3B	chr11	14376802	15361047	.	chr11:14868316	0.7068		ENSG00000254927	480	0.790622	0.160955	0.0293763	0.00596736	0.0130799	0	0	TH2	eQTL	pvalue	NA	NA
chr11:14376802_15361047	PDE3B	chr11	14376802	15361047	.	chr11:14868316	0.7068		ENSG00000254927	480	0.790622	0.160955	0.0293763	0.00596736	0.0130799	0	0	TREGnaive	eQTL	pvalue	NA	NA
chr11:14376802_15361047	PDE3B	chr11	14376802	15361047	.	chr11:14868316	0.7068		ENSG00000254927	480	0.790622	0.160955	0.0293763	0.00596736	0.0130799	0	0	CD4stim	eQTL	pvalue	NA	NA
chr11:14376802_15361047	PDE3B	chr11	14376802	15361047	.	chr11:14868316	0.7068		ENSG00000254927	480	0.790622	0.160955	0.0293763	0.00596736	0.0130799	0	0	CD8stim	eQTL	pvalue	NA	NA
chr11:14376802_15361047	PDE3B	chr11	14376802	15361047	.	chr11:14868316	0.7068		ENSG00000254927	480	0.790622	0.160955	0.0293763	0.00596736	0.0130799	0	0	TFH	eQTL	pvalue	NA	NA
chr11:14376802_15361047	PDE3B	chr11	14376802	15361047	.	chr11:14868316	0.7068		ENSG00000254927	480	0.790622	0.160955	0.0293763	0.00596736	0.0130799	0	0	TREG_MEM	eQTL	pvalue	NA	NA
chr11:14376802_15361047	PDE3B	chr11	14376802	15361047	.	chr11:14868316	0.7068		ENSG00000254927	479	0.790706	0.160954	0.0293069	0.00595258	0.0130797	0	0	NK	eQTL	pvalue	NA	NA
chr11:14376802_15361047	PDE3B	chr11	14376802	15361047	.	chr11:14868316	0.7068		ENSG00000254927	478	0.790789	0.160954	0.0292389	0.00593809	0.0130795	0	0	Bnaive	eQTL	pvalue	NA	NA
chr11:14376802_15361047	PDE3B	chr11	14376802	15361047	.	chr11:14868316	0.7068		ENSG00000254927	478	0.790789	0.160954	0.0292389	0.00593809	0.0130795	0	0	monocytes	eQTL	pvalue	NA	NA
chr11:14376802_15361047	PDE3B	chr11	14376802	15361047	.	chr11:14868316	0.7068		ENSG00000254927	478	0.790789	0.160954	0.0292389	0.00593809	0.0130795	0	0	THSTAR	eQTL	pvalue	NA	NA
chr11:14376802_15361047	PDE3B	chr11	14376802	15361047	.	chr11:14868316	0.7068		ENSG00000254927	478	0.790793	0.160951	0.0292389	0.00593795	0.0130792	0	0	M2	eQTL	pvalue	NA	NA
chr12:111384730_112382251	SH2B3 - ATXN2	chr12	111384730	112382251	rs3184504	chr12:111884608	1.0709	RPL6	ENSG00000089009	375	0.794987	0.161924	0.0249434	0.00506742	0.0130785	1	0.488	TH2	eQTL	pvalue	0.988288	1
chr11:14376802_15361047	PDE3B	chr11	14376802	15361047	.	chr11:14868316	0.7068	LINC02545	ENSG00000254930	479	0.790723	0.160921	0.0293231	0.00595452	0.0130777	0	0	CD4naive	eQTL	pvalue	NA	NA
chr11:14376802_15361047	PDE3B	chr11	14376802	15361047	.	chr11:14868316	0.7068	LINC02545	ENSG00000254930	479	0.790723	0.160921	0.0293231	0.00595452	0.0130777	0	0	CD8naive	eQTL	pvalue	NA	NA
chr11:14376802_15361047	PDE3B	chr11	14376802	15361047	.	chr11:14868316	0.7068	LINC02545	ENSG00000254930	479	0.790723	0.160921	0.0293231	0.00595452	0.0130777	0	0	TH17	eQTL	pvalue	NA	NA
chr11:14376802_15361047	PDE3B	chr11	14376802	15361047	.	chr11:14868316	0.7068	LINC02545	ENSG00000254930	479	0.790723	0.160921	0.0293231	0.00595452	0.0130777	0	0	TREG_MEM	eQTL	pvalue	NA	NA
chr11:14376802_15361047	PDE3B	chr11	14376802	15361047	.	chr11:14868316	0.7068	LINC02545	ENSG00000254930	478	0.790808	0.160921	0.0292537	0.00593973	0.0130774	0	0	NK	eQTL	pvalue	NA	NA
chr11:14376802_15361047	PDE3B	chr11	14376802	15361047	.	chr11:14868316	0.7068	LINC02545	ENSG00000254930	477	0.790891	0.160921	0.0291856	0.00592525	0.0130773	0	0	Bnaive	eQTL	pvalue	NA	NA
chr11:14376802_15361047	PDE3B	chr11	14376802	15361047	.	chr11:14868316	0.7068	LINC02545	ENSG00000254930	477	0.790891	0.160921	0.0291856	0.00592525	0.0130773	0	0	monocytes	eQTL	pvalue	NA	NA
chr11:14376802_15361047	PDE3B	chr11	14376802	15361047	.	chr11:14868316	0.7068	LINC02545	ENSG00000254930	477	0.790891	0.160921	0.0291856	0.00592525	0.0130773	0	0	THSTAR	eQTL	pvalue	NA	NA
chr11:14376802_15361047	PDE3B	chr11	14376802	15361047	.	chr11:14868316	0.7068	LINC02545	ENSG00000254930	477	0.790895	0.160917	0.0291857	0.00592511	0.013077	0	0	M2	eQTL	pvalue	NA	NA
chr17:37869878_38507250	NR1D1	chr17	37869878	38507250	rs883871	chr17:38252660	0.9009	KRTAP3-2	ENSG00000212900	275	0.805188	0.160959	0.0173261	0.00345046	0.0130764	0	0	Bnaive	eQTL	pvalue	0.474662	8
chr17:37869878_38507250	NR1D1	chr17	37869878	38507250	rs883871	chr17:38252660	0.9009	KRTAP3-2	ENSG00000212900	275	0.805188	0.160959	0.0173261	0.00345046	0.0130764	0	0	monocytes	eQTL	pvalue	0.474662	8
chr17:37869878_38507250	NR1D1	chr17	37869878	38507250	rs883871	chr17:38252660	0.9009	KRTAP3-2	ENSG00000212900	275	0.805188	0.160959	0.0173261	0.00345046	0.0130764	0	0	M2	eQTL	pvalue	0.474662	8
chr12:9445978_9939813	CLECL1	chr12	9445978	9939813	rs7977720	chr12:9866349	0.903	CLEC4D	ENSG00000166527	278	0.795121	0.16918	0.0186664	0.00395863	0.0130739	1	0.57554	CD8stim	eQTL	pvalue	0.000109415	9
chr17:37869878_38507250	NR1D1	chr17	37869878	38507250	rs883871	chr17:38252660	0.9009	KRTAP3-2	ENSG00000212900	282	0.804752	0.16092	0.0177241	0.00353108	0.0130728	0	0	TH17	eQTL	pvalue	0.474662	8
chr17:37869878_38507250	NR1D1	chr17	37869878	38507250	rs883871	chr17:38252660	0.9009	KRTAP3-2	ENSG00000212900	282	0.804752	0.16092	0.0177241	0.00353108	0.0130728	0	0	THSTAR	eQTL	pvalue	0.474662	8
chr17:37869878_38507250	NR1D1	chr17	37869878	38507250	rs883871	chr17:38252660	0.9009	KRTAP3-2	ENSG00000212900	282	0.804752	0.16092	0.0177241	0.00353108	0.0130728	0	0	TREGnaive	eQTL	pvalue	0.474662	8
chr17:37869878_38507250	NR1D1	chr17	37869878	38507250	rs883871	chr17:38252660	0.9009	KRTAP3-2	ENSG00000212900	282	0.804752	0.16092	0.0177241	0.00353108	0.0130728	0	0	NK	eQTL	pvalue	0.474662	8
chr17:37869878_38507250	NR1D1	chr17	37869878	38507250	rs883871	chr17:38252660	0.9009	KRTAP3-2	ENSG00000212900	282	0.804752	0.16092	0.0177241	0.00353108	0.0130728	0	0	TFH	eQTL	pvalue	0.474662	8
chr17:37869878_38507250	NR1D1	chr17	37869878	38507250	rs883871	chr17:38252660	0.9009	KRTAP3-2	ENSG00000212900	282	0.804752	0.16092	0.0177241	0.00353108	0.0130728	0	0	TREG_MEM	eQTL	pvalue	0.474662	8
chr17:37869878_38507250	NR1D1	chr17	37869878	38507250	rs883871	chr17:38252660	0.9009	KRTAP3-2	ENSG00000212900	282	0.804768	0.160919	0.0177123	0.00352863	0.0130725	0	0	TH1	eQTL	pvalue	0.474662	8
chr4:164399153_164570327	MARCHF1	chr4	164399153	164570327	rs72989863	chr4:164493807	1.0699	TKTL2	ENSG00000151005	351	0.863075	0.0902539	0.03043	0.00316907	0.0130724	1	0.680912	CD4stim	eQTL	pvalue	8.54253e-05	7
chr12:111384730_112382251	SH2B3 - ATXN2	chr12	111384730	112382251	rs3184504	chr12:111884608	1.0709	MAPKAPK5-AS1	ENSG00000234608	581	0.764111	0.168961	0.0441141	0.00974149	0.0130722	-1	0.624785	CD8stim	eQTL	pvalue	NA	NA
chr11:14076321_14885062	RRAS2	chr11	14076321	14885062	rs61884005	chr11:14402930	1.1436	ARNTL	ENSG00000133794	438	0.737705	0.139928	0.0918812	0.017415	0.0130711	-1	0.200913	Bnaive	eQTL	pvalue	0.987643	2
chr17:37869878_38507250	NR1D1	chr17	37869878	38507250	rs883871	chr17:38252660	0.9009	KRTAP3-3	ENSG00000212899	287	0.804441	0.160891	0.0180094	0.00358886	0.0130702	0	0	Bnaive	eQTL	pvalue	0.00478767	10
chr17:37869878_38507250	NR1D1	chr17	37869878	38507250	rs883871	chr17:38252660	0.9009	KRTAP3-3	ENSG00000212899	287	0.804441	0.160891	0.0180094	0.00358886	0.0130702	0	0	monocytes	eQTL	pvalue	0.00478767	10
chr17:37869878_38507250	NR1D1	chr17	37869878	38507250	rs883871	chr17:38252660	0.9009	KRTAP3-3	ENSG00000212899	287	0.804441	0.160891	0.0180094	0.00358886	0.0130702	0	0	M2	eQTL	pvalue	0.00478767	10
chr11:14376802_15361047	PDE3B	chr11	14376802	15361047	.	chr11:14868316	0.7068	FAR1	ENSG00000197601	311	0.80256	0.159796	0.0205041	0.00406947	0.0130701	1	0.540193	TH2	eQTL	pvalue	0.879567	2
chr17:37869878_38507250	NR1D1	chr17	37869878	38507250	rs883871	chr17:38252660	0.9009	KRTAP3-3	ENSG00000212899	294	0.804006	0.160852	0.0184066	0.00366942	0.0130666	0	0	CD4naive	eQTL	pvalue	0.00478767	10
chr17:37869878_38507250	NR1D1	chr17	37869878	38507250	rs883871	chr17:38252660	0.9009	KRTAP3-3	ENSG00000212899	294	0.804006	0.160852	0.0184066	0.00366942	0.0130666	0	0	CD8naive	eQTL	pvalue	0.00478767	10
chr17:37869878_38507250	NR1D1	chr17	37869878	38507250	rs883871	chr17:38252660	0.9009	KRTAP3-3	ENSG00000212899	294	0.804006	0.160852	0.0184066	0.00366942	0.0130666	0	0	TH17	eQTL	pvalue	0.00478767	10
chr17:37869878_38507250	NR1D1	chr17	37869878	38507250	rs883871	chr17:38252660	0.9009	KRTAP3-3	ENSG00000212899	294	0.804006	0.160852	0.0184066	0.00366942	0.0130666	0	0	THSTAR	eQTL	pvalue	0.00478767	10
chr17:37869878_38507250	NR1D1	chr17	37869878	38507250	rs883871	chr17:38252660	0.9009	KRTAP3-3	ENSG00000212899	294	0.804006	0.160852	0.0184066	0.00366942	0.0130666	0	0	TH2	eQTL	pvalue	0.00478767	10
chr17:37869878_38507250	NR1D1	chr17	37869878	38507250	rs883871	chr17:38252660	0.9009	KRTAP3-3	ENSG00000212899	294	0.804006	0.160852	0.0184066	0.00366942	0.0130666	0	0	TREGnaive	eQTL	pvalue	0.00478767	10
chr17:37869878_38507250	NR1D1	chr17	37869878	38507250	rs883871	chr17:38252660	0.9009	KRTAP3-3	ENSG00000212899	294	0.804006	0.160852	0.0184066	0.00366942	0.0130666	0	0	CD8stim	eQTL	pvalue	0.00478767	10
chr17:37869878_38507250	NR1D1	chr17	37869878	38507250	rs883871	chr17:38252660	0.9009	KRTAP3-3	ENSG00000212899	294	0.804006	0.160852	0.0184066	0.00366942	0.0130666	0	0	TFH	eQTL	pvalue	0.00478767	10
chr17:37869878_38507250	NR1D1	chr17	37869878	38507250	rs883871	chr17:38252660	0.9009	KRTAP3-3	ENSG00000212899	294	0.804006	0.160852	0.0184066	0.00366942	0.0130666	0	0	TREG_MEM	eQTL	pvalue	0.00478767	10
chr12:111384730_112382251	SH2B3 - ATXN2	chr12	111384730	112382251	rs3184504	chr12:111884608	1.0709	PPP1CC	ENSG00000186298	359	0.773226	0.164037	0.0409888	0.00868254	0.0130664	-1	0.133705	TH1	eQTL	pvalue	0.944905	2
chr17:37869878_38507250	NR1D1	chr17	37869878	38507250	rs883871	chr17:38252660	0.9009	KRTAP3-3	ENSG00000212899	294	0.804021	0.16085	0.0183949	0.00366696	0.0130663	0	0	TH1	eQTL	pvalue	0.00478767	10
chr12:111384730_112382251	SH2B3 - ATXN2	chr12	111384730	112382251	rs3184504	chr12:111884608	1.0709	SLC25A3P2	ENSG00000258373	551	0.768468	0.169426	0.0401919	0.00884816	0.0130659	1	0.540835	TFH	eQTL	pvalue	NA	NA
chr12:6488450_6553604	LTBR	chr12	6488450	6553604	rs2364485	chr12:6514963	0.9041	C1RL-AS1	ENSG00000205885	49	0.854595	0.127058	0.00461338	0.000672838	0.0130611	-1	0.530612	CD8naive	eQTL	pvalue	NA	NA
chr12:111384730_112382251	SH2B3 - ATXN2	chr12	111384730	112382251	rs3184504	chr12:111884608	1.0709	ALDH2	ENSG00000111275	581	0.761403	0.168362	0.0468332	0.0103428	0.013059	-1	0.10327	CD8stim	eQTL	pvalue	1.73245e-06	7
chr16:11031156_11498745	RMI2	chr16	11031156	11498745	rs34947566	chr16:11412926	1.1412		ENSG00000260723	174	0.877876	0.0906668	0.0166876	0.00171043	0.0130588	1	0.83908	CD8naive	eQTL	pvalue	NA	NA
chr17:37869878_38507250	NR1D1	chr17	37869878	38507250	rs883871	chr17:38252660	0.9009	KRT40	ENSG00000204889	315	0.802614	0.16075	0.0196553	0.00392356	0.0130579	0	0	M2	eQTL	pvalue	0.000203217	8
chr17:37869878_38507250	NR1D1	chr17	37869878	38507250	rs883871	chr17:38252660	0.9009	KRT40	ENSG00000204889	322	0.80218	0.160711	0.0200508	0.00400397	0.0130543	0	0	TFH	eQTL	pvalue	0.000203217	8
chr12:111384730_112382251	SH2B3 - ATXN2	chr12	111384730	112382251	rs3184504	chr12:111884608	1.0709		ENSG00000200135	548	0.768387	0.169308	0.0403693	0.00888199	0.0130537	1	0.932482	TH17	eQTL	pvalue	NA	NA
chr17:37869878_38507250	NR1D1	chr17	37869878	38507250	rs883871	chr17:38252660	0.9009	KRT39	ENSG00000196859	350	0.800193	0.160714	0.0216958	0.00434442	0.013053	0	0	monocytes	eQTL	pvalue	8.4558e-09	7
chr12:111384730_112382251	SH2B3 - ATXN2	chr12	111384730	112382251	rs3184504	chr12:111884608	1.0709	TCTN1	ENSG00000204852	296	0.803597	0.157088	0.0219802	0.00428367	0.0130504	1	0.347973	TREGnaive	eQTL	pvalue	1.86861e-09	7
chr16:11193828_11521191	RMI2	chr16	11193828	11521191	rs146566517	chr16:11353879	0.469		ENSG00000260723	260	0.870242	0.0910105	0.0232764	0.00242121	0.0130499	1	0.588462	CD8naive	eQTL	pvalue	NA	NA
chr17:37869878_38507250	NR1D1	chr17	37869878	38507250	rs883871	chr17:38252660	0.9009	KRT39	ENSG00000196859	357	0.799762	0.160675	0.022089	0.00442471	0.0130494	0	0	CD4naive	eQTL	pvalue	8.4558e-09	7
chr17:37869878_38507250	NR1D1	chr17	37869878	38507250	rs883871	chr17:38252660	0.9009	KRT39	ENSG00000196859	357	0.799762	0.160675	0.022089	0.00442471	0.0130494	0	0	THSTAR	eQTL	pvalue	8.4558e-09	7
chr17:37869878_38507250	NR1D1	chr17	37869878	38507250	rs883871	chr17:38252660	0.9009	KRT39	ENSG00000196859	357	0.799762	0.160675	0.022089	0.00442471	0.0130494	0	0	TH2	eQTL	pvalue	8.4558e-09	7
chr17:37869878_38507250	NR1D1	chr17	37869878	38507250	rs883871	chr17:38252660	0.9009	KRT39	ENSG00000196859	357	0.799762	0.160675	0.022089	0.00442471	0.0130494	0	0	TREGnaive	eQTL	pvalue	8.4558e-09	7
chr17:37869878_38507250	NR1D1	chr17	37869878	38507250	rs883871	chr17:38252660	0.9009	KRT39	ENSG00000196859	357	0.799762	0.160675	0.022089	0.00442471	0.0130494	0	0	TFH	eQTL	pvalue	8.4558e-09	7
chr12:6488450_6553604	LTBR	chr12	6488450	6553604	rs2364485	chr12:6514963	0.9041	NOP2	ENSG00000111641	49	0.855208	0.127149	0.00401173	0.0005834	0.0130483	-1	0.285714	CD4naive	eQTL	pvalue	0.0489276	1
chr3:187896912_188006605	LPP	chr3	187896912	188006605	rs13066789	chr3:187987624	1.0716	NA	ENSG00000264114	182	0.851015	0.114959	0.0184927	0.00248504	0.0130478	-1	0.384615	CD8naive	eQTL	pvalue	NA	NA
chr12:6488450_6553604	LTBR	chr12	6488450	6553604	rs2364485	chr12:6514963	0.9041	TPI1	ENSG00000111669	49	0.855747	0.127229	0.00347369	0.000503407	0.0130471	-1	0.428571	CD8naive	eQTL	pvalue	0.581367	4
chr12:6488450_6553604	LTBR	chr12	6488450	6553604	rs2364485	chr12:6514963	0.9041		ENSG00000270068	49	0.854937	0.127109	0.00428331	0.000623779	0.0130467	1	0.489796	CD8naive	eQTL	pvalue	NA	NA
chr10:31134557_31530302	ZNF438	chr10	31134557	31530302	rs1087056	chr10:31395761	0.9254	RPS4XP11	ENSG00000234335	251	0.804596	0.158703	0.0197688	0.00388626	0.0130458	1	0.322709	TH2	eQTL	pvalue	NA	NA
chr11:118000454_118904452	PHLDB1	chr11	118000454	118904452	rs34026809	chr11:118480695	0.8643	HSPE1P18	ENSG00000255163	1377	2.1435e-05	0.152218	0.000117529	0.834601	0.0130425	-1	0.270879	TREGnaive	eQTL	pvalue	NA	NA
chr22:37250026_37277844	NCF4	chr22	37250026	37277844	rs760517	chr22:37258986	1.0877	H1-0	ENSG00000189060	72	0.858463	0.121297	0.00631744	0.000879586	0.0130421	-1	0.263889	monocytes	eQTL	pvalue	NA	5
chr19:10258259_10897760	TYK2	chr19	10258259	10897760	rs34536443	chr19:10463118	1.3037	ZNF627	ENSG00000198551	339	0.831393	0.120824	0.0303452	0.00439694	0.0130406	1	0.657817	THSTAR	eQTL	pvalue	0.00564415	7
chr11:14376802_15361047	PDE3B	chr11	14376802	15361047	.	chr11:14868316	0.7068	RPL39P26	ENSG00000240454	319	0.802652	0.159941	0.02033	0.00403802	0.0130396	-1	0.275862	M2	eQTL	pvalue	NA	NA
chr10:75154043_75706194	PLAU	chr10	75154043	75706194	rs17741873	chr10:75653800	1.0931		ENSG00000272627	346	0.819207	0.135927	0.0273133	0.00451891	0.0130339	1	0.526012	TREG_MEM	eQTL	pvalue	NA	NA
chr1:65155172_65679037	JAK1	chr1	65155172	65679037	rs72922276	chr1:65429319	1.1413	PDE4B-AS1	ENSG00000227466	279	0.815638	0.148994	0.0188973	0.00343897	0.0130316	0	0	NK	eQTL	pvalue	NA	NA
chr1:65155172_65679037	JAK1	chr1	65155172	65679037	rs72922276	chr1:65429319	1.1413	PDE4B-AS1	ENSG00000227466	275	0.815989	0.148988	0.0186079	0.00338451	0.0130308	0	0	Bnaive	eQTL	pvalue	NA	NA
chr22:37250026_37277844	NCF4	chr22	37250026	37277844	rs760517	chr22:37258986	1.0877	NA	ENSG00000238569	72	0.859329	0.12142	0.00546234	0.000758777	0.0130298	1	0.902778	NK	eQTL	pvalue	NA	NA
chr6:119066020_119449385	MCM9 - ASF1A	chr6	119066020	119449385	rs11542663	chr6:119215402	1.0833	MIR3144	ENSG00000265725	235	0.798544	0.170312	0.0149418	0.00317374	0.0130288	0	0	CD4naive	eQTL	pvalue	NA	NA
chr6:119066020_119449385	MCM9 - ASF1A	chr6	119066020	119449385	rs11542663	chr6:119215402	1.0833	MIR3144	ENSG00000265725	235	0.798544	0.170312	0.0149418	0.00317374	0.0130288	0	0	CD8naive	eQTL	pvalue	NA	NA
chr6:119066020_119449385	MCM9 - ASF1A	chr6	119066020	119449385	rs11542663	chr6:119215402	1.0833	MIR3144	ENSG00000265725	235	0.798544	0.170312	0.0149418	0.00317374	0.0130288	0	0	TH17	eQTL	pvalue	NA	NA
chr6:119066020_119449385	MCM9 - ASF1A	chr6	119066020	119449385	rs11542663	chr6:119215402	1.0833	MIR3144	ENSG00000265725	235	0.798544	0.170312	0.0149418	0.00317374	0.0130288	0	0	TH2	eQTL	pvalue	NA	NA
chr6:119066020_119449385	MCM9 - ASF1A	chr6	119066020	119449385	rs11542663	chr6:119215402	1.0833	MIR3144	ENSG00000265725	235	0.798544	0.170312	0.0149418	0.00317374	0.0130288	0	0	TREGnaive	eQTL	pvalue	NA	NA
chr6:119066020_119449385	MCM9 - ASF1A	chr6	119066020	119449385	rs11542663	chr6:119215402	1.0833	MIR3144	ENSG00000265725	235	0.798544	0.170312	0.0149418	0.00317374	0.0130288	0	0	CD4stim	eQTL	pvalue	NA	NA
chr6:119066020_119449385	MCM9 - ASF1A	chr6	119066020	119449385	rs11542663	chr6:119215402	1.0833	MIR3144	ENSG00000265725	235	0.798544	0.170312	0.0149418	0.00317374	0.0130288	0	0	CD8stim	eQTL	pvalue	NA	NA
chr6:119066020_119449385	MCM9 - ASF1A	chr6	119066020	119449385	rs11542663	chr6:119215402	1.0833	MIR3144	ENSG00000265725	235	0.798544	0.170312	0.0149418	0.00317374	0.0130288	0	0	TFH	eQTL	pvalue	NA	NA
chr6:119066020_119449385	MCM9 - ASF1A	chr6	119066020	119449385	rs11542663	chr6:119215402	1.0833	MIR3144	ENSG00000265725	235	0.798544	0.170312	0.0149418	0.00317374	0.0130288	0	0	TH1	eQTL	pvalue	NA	NA
chr6:119066020_119449385	MCM9 - ASF1A	chr6	119066020	119449385	rs11542663	chr6:119215402	1.0833	MIR3144	ENSG00000265725	235	0.798544	0.170312	0.0149418	0.00317374	0.0130288	0	0	TREG_MEM	eQTL	pvalue	NA	NA
chr11:14376802_15361047	PDE3B	chr11	14376802	15361047	.	chr11:14868316	0.7068	LINC02548	ENSG00000255411	409	0.796572	0.16026	0.025102	0.00503717	0.0130288	0	0	CD4naive	eQTL	pvalue	NA	NA
chr11:14376802_15361047	PDE3B	chr11	14376802	15361047	.	chr11:14868316	0.7068	LINC02548	ENSG00000255411	409	0.796572	0.16026	0.025102	0.00503717	0.0130288	0	0	CD8naive	eQTL	pvalue	NA	NA
chr11:14376802_15361047	PDE3B	chr11	14376802	15361047	.	chr11:14868316	0.7068	LINC02548	ENSG00000255411	409	0.796572	0.16026	0.025102	0.00503717	0.0130288	0	0	TH17	eQTL	pvalue	NA	NA
chr11:14376802_15361047	PDE3B	chr11	14376802	15361047	.	chr11:14868316	0.7068	LINC02548	ENSG00000255411	409	0.796572	0.16026	0.025102	0.00503717	0.0130288	0	0	TH2	eQTL	pvalue	NA	NA
chr11:14376802_15361047	PDE3B	chr11	14376802	15361047	.	chr11:14868316	0.7068	LINC02548	ENSG00000255411	409	0.796572	0.16026	0.025102	0.00503717	0.0130288	0	0	TREGnaive	eQTL	pvalue	NA	NA
chr11:14376802_15361047	PDE3B	chr11	14376802	15361047	.	chr11:14868316	0.7068	LINC02548	ENSG00000255411	409	0.796572	0.16026	0.025102	0.00503717	0.0130288	0	0	CD4stim	eQTL	pvalue	NA	NA
chr11:14376802_15361047	PDE3B	chr11	14376802	15361047	.	chr11:14868316	0.7068	LINC02548	ENSG00000255411	409	0.796572	0.16026	0.025102	0.00503717	0.0130288	0	0	CD8stim	eQTL	pvalue	NA	NA
chr11:14376802_15361047	PDE3B	chr11	14376802	15361047	.	chr11:14868316	0.7068	LINC02548	ENSG00000255411	409	0.796572	0.16026	0.025102	0.00503717	0.0130288	0	0	TREG_MEM	eQTL	pvalue	NA	NA
chr6:119066020_119449385	MCM9 - ASF1A	chr6	119066020	119449385	rs11542663	chr6:119215402	1.0833	MIR3144	ENSG00000265725	234	0.798629	0.170313	0.014871	0.00315832	0.0130286	0	0	M2	eQTL	pvalue	NA	NA
chr6:119066020_119449385	MCM9 - ASF1A	chr6	119066020	119449385	rs11542663	chr6:119215402	1.0833	MIR3144	ENSG00000265725	234	0.798629	0.170313	0.014871	0.00315832	0.0130286	0	0	NK	eQTL	pvalue	NA	NA
chr11:14376802_15361047	PDE3B	chr11	14376802	15361047	.	chr11:14868316	0.7068	LINC02548	ENSG00000255411	408	0.796658	0.16026	0.0250316	0.00502245	0.0130285	0	0	NK	eQTL	pvalue	NA	NA
chr11:14376802_15361047	PDE3B	chr11	14376802	15361047	.	chr11:14868316	0.7068	LINC02548	ENSG00000255411	407	0.796742	0.160259	0.0249626	0.00500802	0.0130284	0	0	Bnaive	eQTL	pvalue	NA	NA
chr11:14376802_15361047	PDE3B	chr11	14376802	15361047	.	chr11:14868316	0.7068	LINC02548	ENSG00000255411	407	0.796742	0.160259	0.0249626	0.00500802	0.0130284	0	0	monocytes	eQTL	pvalue	NA	NA
chr11:14376802_15361047	PDE3B	chr11	14376802	15361047	.	chr11:14868316	0.7068	LINC02548	ENSG00000255411	407	0.796742	0.160259	0.0249626	0.00500802	0.0130284	0	0	THSTAR	eQTL	pvalue	NA	NA
chr2:112423188_113109590	MERTK	chr2	112423188	113109590	rs57116599	chr2:112770799	0.8869	BUB1	ENSG00000169679	24	0.802503	0.182268	0.00180392	0.000396686	0.0130283	-1	0.375	CD8naive	eQTL	pvalue	4.49652e-06	4
chr11:14376802_15361047	PDE3B	chr11	14376802	15361047	.	chr11:14868316	0.7068	LINC02548	ENSG00000255411	407	0.796746	0.160256	0.0249626	0.00500789	0.0130281	0	0	M2	eQTL	pvalue	NA	NA
chr6:119066020_119449385	MCM9 - ASF1A	chr6	119066020	119449385	rs11542663	chr6:119215402	1.0833	MIR3144	ENSG00000265725	233	0.798724	0.170307	0.0147988	0.00314242	0.0130277	0	0	THSTAR	eQTL	pvalue	NA	NA
chr11:14376802_15361047	PDE3B	chr11	14376802	15361047	.	chr11:14868316	0.7068		ENSG00000255088	382	0.798557	0.160241	0.0234765	0.00469784	0.0130276	0	0	CD4naive	eQTL	pvalue	NA	NA
chr11:14376802_15361047	PDE3B	chr11	14376802	15361047	.	chr11:14868316	0.7068		ENSG00000255088	382	0.798557	0.160241	0.0234765	0.00469784	0.0130276	0	0	TH17	eQTL	pvalue	NA	NA
chr11:14376802_15361047	PDE3B	chr11	14376802	15361047	.	chr11:14868316	0.7068		ENSG00000255088	382	0.798557	0.160241	0.0234765	0.00469784	0.0130276	0	0	TH2	eQTL	pvalue	NA	NA
chr11:14376802_15361047	PDE3B	chr11	14376802	15361047	.	chr11:14868316	0.7068		ENSG00000255088	382	0.798557	0.160241	0.0234765	0.00469784	0.0130276	0	0	TREGnaive	eQTL	pvalue	NA	NA
chr11:14376802_15361047	PDE3B	chr11	14376802	15361047	.	chr11:14868316	0.7068		ENSG00000255088	382	0.798557	0.160241	0.0234765	0.00469784	0.0130276	0	0	CD4stim	eQTL	pvalue	NA	NA
chr11:14376802_15361047	PDE3B	chr11	14376802	15361047	.	chr11:14868316	0.7068		ENSG00000255088	382	0.798557	0.160241	0.0234765	0.00469784	0.0130276	0	0	CD8stim	eQTL	pvalue	NA	NA
chr11:14376802_15361047	PDE3B	chr11	14376802	15361047	.	chr11:14868316	0.7068		ENSG00000255088	382	0.798557	0.160241	0.0234765	0.00469784	0.0130276	0	0	TFH	eQTL	pvalue	NA	NA
chr11:14376802_15361047	PDE3B	chr11	14376802	15361047	.	chr11:14868316	0.7068		ENSG00000255088	382	0.798557	0.160241	0.0234765	0.00469784	0.0130276	0	0	TREG_MEM	eQTL	pvalue	NA	NA
chr11:14376802_15361047	PDE3B	chr11	14376802	15361047	.	chr11:14868316	0.7068		ENSG00000255088	381	0.798643	0.16024	0.0234058	0.00468312	0.0130274	0	0	NK	eQTL	pvalue	NA	NA
chr11:14376802_15361047	PDE3B	chr11	14376802	15361047	.	chr11:14868316	0.7068		ENSG00000255088	380	0.798728	0.16024	0.0233364	0.00466869	0.0130272	0	0	monocytes	eQTL	pvalue	NA	NA
chr11:14376802_15361047	PDE3B	chr11	14376802	15361047	.	chr11:14868316	0.7068		ENSG00000255088	380	0.798728	0.16024	0.0233364	0.00466869	0.0130272	0	0	THSTAR	eQTL	pvalue	NA	NA
chr11:14376802_15361047	PDE3B	chr11	14376802	15361047	.	chr11:14868316	0.7068		ENSG00000255088	380	0.798732	0.160237	0.0233364	0.00466858	0.0130269	0	0	M2	eQTL	pvalue	NA	NA
chr11:14376802_15361047	PDE3B	chr11	14376802	15361047	.	chr11:14868316	0.7068	CENPUP1	ENSG00000255075	377	0.79896	0.160228	0.0231551	0.00463064	0.0130263	0	0	TH17	eQTL	pvalue	NA	NA
chr11:14376802_15361047	PDE3B	chr11	14376802	15361047	.	chr11:14868316	0.7068	CENPUP1	ENSG00000255075	377	0.79896	0.160228	0.0231551	0.00463064	0.0130263	0	0	TREGnaive	eQTL	pvalue	NA	NA
chr11:14376802_15361047	PDE3B	chr11	14376802	15361047	.	chr11:14868316	0.7068	CENPUP1	ENSG00000255075	377	0.79896	0.160228	0.0231551	0.00463064	0.0130263	0	0	CD8stim	eQTL	pvalue	NA	NA
chr11:14376802_15361047	PDE3B	chr11	14376802	15361047	.	chr11:14868316	0.7068	CENPUP1	ENSG00000255075	377	0.79896	0.160228	0.0231551	0.00463064	0.0130263	0	0	TFH	eQTL	pvalue	NA	NA
chr11:14376802_15361047	PDE3B	chr11	14376802	15361047	.	chr11:14868316	0.7068	CENPUP1	ENSG00000255075	377	0.79896	0.160228	0.0231551	0.00463064	0.0130263	0	0	TREG_MEM	eQTL	pvalue	NA	NA
chr6:119066020_119449385	MCM9 - ASF1A	chr6	119066020	119449385	rs11542663	chr6:119215402	1.0833	MIR3144	ENSG00000265725	232	0.798824	0.170292	0.0147303	0.00312716	0.0130262	0	0	Bnaive	eQTL	pvalue	NA	NA
chr6:119066020_119449385	MCM9 - ASF1A	chr6	119066020	119449385	rs11542663	chr6:119215402	1.0833	MIR3144	ENSG00000265725	232	0.798824	0.170292	0.0147303	0.00312716	0.0130262	0	0	monocytes	eQTL	pvalue	NA	NA
chr11:14376802_15361047	PDE3B	chr11	14376802	15361047	.	chr11:14868316	0.7068	CENPUP1	ENSG00000255075	375	0.79913	0.160227	0.0230149	0.0046015	0.0130259	0	0	Bnaive	eQTL	pvalue	NA	NA
chr11:14376802_15361047	PDE3B	chr11	14376802	15361047	.	chr11:14868316	0.7068	CENPUP1	ENSG00000255075	375	0.79913	0.160227	0.0230149	0.0046015	0.0130259	0	0	THSTAR	eQTL	pvalue	NA	NA
chr11:14376802_15361047	PDE3B	chr11	14376802	15361047	.	chr11:14868316	0.7068	CENPUP1	ENSG00000255075	375	0.799134	0.160224	0.0230149	0.00460139	0.0130256	0	0	M2	eQTL	pvalue	NA	NA
chr1:11853206_12099345	CLCN6	chr1	11853206	12099345	rs198398	chr1:11883342	1.189	HNRNPCL1	ENSG00000179172	354	0.78977	0.166994	0.0249507	0.00526272	0.0130228	-1	0.576271	TREG_MEM	eQTL	pvalue	0.0107233	10
chr12:111384730_112382251	SH2B3 - ATXN2	chr12	111384730	112382251	rs3184504	chr12:111884608	1.0709		ENSG00000200135	541	0.764394	0.167863	0.0448809	0.00984295	0.0130191	-1	0.534196	TH1	eQTL	pvalue	NA	NA
chr12:111384730_112382251	SH2B3 - ATXN2	chr12	111384730	112382251	rs3184504	chr12:111884608	1.0709		ENSG00000200688	543	0.772615	0.169742	0.0365972	0.0080273	0.0130189	1	0.471455	monocytes	eQTL	pvalue	NA	NA
chr22:40104694_40376383	ENTHD1	chr22	40104694	40376383	rs137955	chr22:40291807	1.064	SYNGR1	ENSG00000100321	194	0.913646	0.0529019	0.019328	0.00110611	0.0130176	1	0.680412	monocytes	eQTL	pvalue	0.58149	4
chr19:10258259_10897760	TYK2	chr19	10258259	10897760	rs34536443	chr19:10463118	1.3037		ENSG00000213304	439	0.827359	0.12297	0.0319219	0.00473152	0.0130171	1	0.261959	THSTAR	eQTL	pvalue	NA	NA
chr11:95336816_95593575	FAM76B	chr11	95336816	95593575	rs56095240	chr11:95421830	0.8885	BUD13P1	ENSG00000270689	488	0.841005	0.104427	0.0369742	0.00457804	0.0130157	-1	0.55123	TH17	eQTL	pvalue	NA	NA
chr6:16604573_16704067	ATXN1	chr6	16604573	16704067	rs719316	chr6:16672760	1.0674	NA	ENSG00000265642	192	0.82298	0.146067	0.015247	0.0026931	0.0130136	-1	0.583333	TH17	eQTL	pvalue	NA	NA
chr8:144971080_145126375	PLEC	chr8	144971080	145126375	rs3923387	chr8:144986793	1.0732	RPL8	ENSG00000161016	100	0.836338	0.139131	0.00988654	0.00163169	0.0130132	-1	0.22	TH17	eQTL	pvalue	0.932693	2
chr22:37250026_37277844	NCF4	chr22	37250026	37277844	rs760517	chr22:37258986	1.0877	IFT27	ENSG00000100360	72	0.858455	0.121296	0.00635436	0.000884836	0.01301	-1	0.444444	NK	eQTL	pvalue	0.000880891	8
chr6:16604573_16704067	ATXN1	chr6	16604573	16704067	rs719316	chr6:16672760	1.0674		ENSG00000217078	192	0.822019	0.145882	0.0162245	0.00286632	0.0130089	1	0.723958	Bnaive	eQTL	pvalue	NA	NA
chr12:111384730_112382251	SH2B3 - ATXN2	chr12	111384730	112382251	rs3184504	chr12:111884608	1.0709	LINC02356	ENSG00000257595	581	0.764665	0.169084	0.0436133	0.00963081	0.0130074	1	0.607573	TFH	eQTL	pvalue	NA	NA
chr12:6488450_6553604	LTBR	chr12	6488450	6553604	rs2364485	chr12:6514963	0.9041	C1RL-AS1	ENSG00000205885	49	0.854934	0.127108	0.00432074	0.000629384	0.0130074	-1	0.428571	TH17	eQTL	pvalue	NA	NA
chr12:111384730_112382251	SH2B3 - ATXN2	chr12	111384730	112382251	rs3184504	chr12:111884608	1.0709	NA	ENSG00000221246	307	0.800325	0.160898	0.0214716	0.00430368	0.0130018	1	0.214984	CD8naive	eQTL	pvalue	NA	NA
chr12:111384730_112382251	SH2B3 - ATXN2	chr12	111384730	112382251	rs3184504	chr12:111884608	1.0709	MAPKAPK5	ENSG00000089022	581	0.747587	0.165307	0.0606966	0.0134083	0.0130012	1	0.740103	TREGnaive	eQTL	pvalue	0.0234226	3
chr10:75154043_75706194	PLAU	chr10	75154043	75706194	rs17741873	chr10:75653800	1.0931		ENSG00000272627	346	0.813865	0.13504	0.0326852	0.00541027	0.0129997	1	0.846821	TREGnaive	eQTL	pvalue	NA	NA
chr12:111384730_112382251	SH2B3 - ATXN2	chr12	111384730	112382251	rs3184504	chr12:111884608	1.0709	PTPN11	ENSG00000179295	375	0.795524	0.162033	0.024473	0.00497169	0.0129977	1	0.6	TH17	eQTL	pvalue	0.999877	1
chr12:6488450_6553604	LTBR	chr12	6488450	6553604	rs2364485	chr12:6514963	0.9041		ENSG00000219410	49	0.854842	0.127095	0.00442166	0.000644398	0.012997	-1	0.571429	CD4stim	eQTL	pvalue	NA	NA
chr11:128354372_128485470	ETS1	chr11	128354372	128485470	rs4262739	chr11:128421175	0.9351		ENSG00000245008	156	0.861412	0.108083	0.015569	0.00194047	0.0129958	-1	0.282051	NK	eQTL	pvalue	NA	NA
chr12:111384730_112382251	SH2B3 - ATXN2	chr12	111384730	112382251	rs3184504	chr12:111884608	1.0709	SH2B3	ENSG00000111252	579	0.766681	0.169481	0.0416484	0.00919373	0.0129954	1	0.804836	CD4stim	eQTL	pvalue	0.00592219	5
chr12:111384730_112382251	SH2B3 - ATXN2	chr12	111384730	112382251	rs3184504	chr12:111884608	1.0709	RPL29P25	ENSG00000241286	432	0.782247	0.16803	0.0302462	0.00648402	0.012993	1	0.261574	monocytes	eQTL	pvalue	NA	NA
chr12:111384730_112382251	SH2B3 - ATXN2	chr12	111384730	112382251	rs3184504	chr12:111884608	1.0709	RN7SL387P	ENSG00000263537	305	0.794482	0.15969	0.0273537	0.00548506	0.01299	1	0.832787	TFH	eQTL	pvalue	NA	NA
chr15:79125587_79260741	RASGRF1	chr15	79125587	79260741	rs62013236	chr15:79247482	1.1334	CSPG4P13	ENSG00000260139	178	0.842017	0.129411	0.0135269	0.00206599	0.0129798	-1	0.0730337	TREGnaive	eQTL	pvalue	NA	NA
chr12:111384730_112382251	SH2B3 - ATXN2	chr12	111384730	112382251	rs3184504	chr12:111884608	1.0709	NA	ENSG00000266269	576	0.764725	0.168604	0.0440022	0.0096885	0.0129795	1	0.934028	monocytes	eQTL	pvalue	NA	NA
chr12:111384730_112382251	SH2B3 - ATXN2	chr12	111384730	112382251	rs3184504	chr12:111884608	1.0709		ENSG00000200688	549	0.770829	0.169854	0.0379824	0.00835652	0.0129787	1	0.398907	CD4naive	eQTL	pvalue	NA	NA
chr16:29841225_30438138	TBX6	chr16	29841225	30438138	rs3809627	chr16:30103160	0.9076		ENSG00000263343	56	0.861974	0.120012	0.00443082	0.000603922	0.0129787	-1	0.428571	TREG_MEM	eQTL	pvalue	NA	NA
chr22:37250026_37277844	NCF4	chr22	37250026	37277844	rs760517	chr22:37258986	1.0877	APOL3	ENSG00000128284	72	0.858889	0.121358	0.00594827	0.000827489	0.0129778	-1	0.222222	CD4stim	eQTL	pvalue	2.87222e-05	10
chr9:100551768_100895720	TRIM14	chr9	100551768	100895720	rs7855251	chr9:100868189	1.1164		ENSG00000227257	271	0.81507	0.150029	0.0185279	0.00339743	0.0129755	1	0.653137	THSTAR	eQTL	pvalue	NA	NA
chr12:111384730_112382251	SH2B3 - ATXN2	chr12	111384730	112382251	rs3184504	chr12:111884608	1.0709	PPP1CC	ENSG00000186298	364	0.785027	0.167099	0.0287848	0.0061141	0.0129751	-1	0.112637	TH2	eQTL	pvalue	0.944905	2
chr2:24688055_25386524	ADCY3	chr2	24688055	25386524	rs11125803	chr2:25052177	0.9271	NDUFB4P4	ENSG00000217718	473	0.803845	0.141755	0.0352283	0.0061994	0.0129728	-1	0.587738	TH17	eQTL	pvalue	NA	NA
chr12:111384730_112382251	SH2B3 - ATXN2	chr12	111384730	112382251	rs3184504	chr12:111884608	1.0709	ATXN2-AS	ENSG00000258099	581	0.768698	0.169975	0.0396085	0.00874531	0.0129723	1	0.592083	THSTAR	eQTL	pvalue	NA	NA
chr10:31134557_31530302	ZNF438	chr10	31134557	31530302	rs1087056	chr10:31395761	0.9254		ENSG00000234811	242	0.802102	0.156618	0.023695	0.00461371	0.0129716	1	0.789256	TREGnaive	eQTL	pvalue	NA	NA
chr12:111384730_112382251	SH2B3 - ATXN2	chr12	111384730	112382251	rs3184504	chr12:111884608	1.0709		ENSG00000257494	489	0.776013	0.169723	0.033896	0.00740049	0.0129669	1	0.496933	CD8naive	eQTL	pvalue	NA	NA
chr1:65155172_65679037	JAK1	chr1	65155172	65679037	rs72922276	chr1:65429319	1.1413	PDE4B-AS1	ENSG00000227466	278	0.798007	0.144958	0.0373077	0.00676398	0.012963	-1	0.607914	M2	eQTL	pvalue	NA	NA
chr8:144971080_145126375	PLEC	chr8	144971080	145126375	rs3923387	chr8:144986793	1.0732	CYP11B2	ENSG00000179142	35	0.811693	0.172177	0.00262404	0.000543649	0.0129627	-1	0.542857	NK	eQTL	pvalue	3.92718e-13	9
chr12:6488450_6553604	LTBR	chr12	6488450	6553604	rs2364485	chr12:6514963	0.9041	LTBR	ENSG00000111321	49	0.855003	0.127119	0.00429224	0.000625193	0.012961	1	0.408163	TH17	eQTL	pvalue	0.428683	3
chr12:6488450_6553604	LTBR	chr12	6488450	6553604	rs2364485	chr12:6514963	0.9041	VWF	ENSG00000110799	49	0.855772	0.127233	0.00352461	0.000511066	0.0129591	1	0.755102	TFH	eQTL	pvalue	1.52411e-11	4
chr6:16604573_16704067	ATXN1	chr6	16604573	16704067	rs719316	chr6:16672760	1.0674		ENSG00000217078	189	0.823369	0.146091	0.014946	0.00263892	0.0129549	-1	0.507937	THSTAR	eQTL	pvalue	NA	NA
chr12:6488450_6553604	LTBR	chr12	6488450	6553604	rs2364485	chr12:6514963	0.9041	C1RL	ENSG00000139178	49	0.855496	0.127192	0.00380429	0.000552652	0.0129549	-1	0.183673	TFH	eQTL	pvalue	0.000277417	7
chr3:187896912_188006605	LPP	chr3	187896912	188006605	rs13066789	chr3:187987624	1.0716	TPRG1-AS1	ENSG00000234076	178	0.856086	0.115508	0.0136259	0.00182553	0.0129548	-1	0.651685	NK	eQTL	pvalue	NA	NA
chr12:6488450_6553604	LTBR	chr12	6488450	6553604	rs2364485	chr12:6514963	0.9041	VAMP1	ENSG00000139190	49	0.854734	0.127079	0.00456686	0.000666028	0.0129547	1	0.55102	CD4stim	eQTL	pvalue	0.673787	7
chr6:16604573_16704067	ATXN1	chr6	16604573	16704067	rs719316	chr6:16672760	1.0674		ENSG00000218073	195	0.82222	0.146244	0.015788	0.00279517	0.0129533	1	0.517949	M2	eQTL	pvalue	NA	NA
chr12:111384730_112382251	SH2B3 - ATXN2	chr12	111384730	112382251	rs3184504	chr12:111884608	1.0709	HECTD4	ENSG00000173064	391	0.737388	0.150435	0.082423	0.0168023	0.0129515	-1	0.0588235	Bnaive	eQTL	pvalue	1	1
chr6:16604573_16704067	ATXN1	chr6	16604573	16704067	rs719316	chr6:16672760	1.0674	MIR4639	ENSG00000263712	192	0.823458	0.146137	0.0148368	0.0026201	0.0129487	-1	0.458333	monocytes	eQTL	pvalue	NA	NA
chr11:65354926_66061233	TSGA10IP	chr11	65354926	66061233	rs531612	chr11:65705432	0.9155	NRXN2-AS1	ENSG00000237410	52	0.803888	0.178422	0.00389199	0.000850879	0.0129466	1	0.288462	CD8stim	eQTL	pvalue	NA	NA
chr1:160698276_160925186	SLAMF7	chr1	160698276	160925186	rs983494	chr1:160703965	1.1061	ATF6	ENSG00000118217	356	0.808614	0.14486	0.0284919	0.00509128	0.0129428	1	0.69382	TREG_MEM	eQTL	pvalue	3.10665e-05	4
chr12:111384730_112382251	SH2B3 - ATXN2	chr12	111384730	112382251	rs3184504	chr12:111884608	1.0709	RN7SKP71	ENSG00000201428	486	0.772408	0.168645	0.0377709	0.00823382	0.0129419	1	0.436214	TREGnaive	eQTL	pvalue	NA	NA
chr22:37250026_37277844	NCF4	chr22	37250026	37277844	rs760517	chr22:37258986	1.0877		ENSG00000229971	72	0.858775	0.121341	0.00609646	0.000848466	0.012939	1	0.180556	CD4stim	eQTL	pvalue	NA	NA
chr12:6488450_6553604	LTBR	chr12	6488450	6553604	rs2364485	chr12:6514963	0.9041	EMG1	ENSG00000126749	49	0.855209	0.127149	0.00410538	0.000597433	0.012939	-1	0.489796	CD4stim	eQTL	pvalue	0.0106039	7
chr12:6488450_6553604	LTBR	chr12	6488450	6553604	rs2364485	chr12:6514963	0.9041	RN7SL380P	ENSG00000244532	49	0.855593	0.127206	0.00372225	0.000540472	0.0129377	1	0.510204	TFH	eQTL	pvalue	NA	NA
chr6:16604573_16704067	ATXN1	chr6	16604573	16704067	rs719316	chr6:16672760	1.0674	ARPC3P5	ENSG00000214027	192	0.822191	0.145927	0.0161046	0.0028454	0.0129318	1	0.536458	CD4naive	eQTL	pvalue	NA	NA
chr9:100551768_100895720	TRIM14	chr9	100551768	100895720	rs7855251	chr9:100868189	1.1164	YRDCP2	ENSG00000236745	322	0.809329	0.150198	0.0232437	0.00430071	0.0129291	1	0.559006	TREGnaive	eQTL	pvalue	NA	NA
chr12:111384730_112382251	SH2B3 - ATXN2	chr12	111384730	112382251	rs3184504	chr12:111884608	1.0709	SLC25A3P2	ENSG00000258373	546	0.770532	0.169385	0.038667	0.00848719	0.0129283	1	0.68315	monocytes	eQTL	pvalue	NA	NA
chr3:187896912_188006605	LPP	chr3	187896912	188006605	rs13066789	chr3:187987624	1.0716	LINC01991	ENSG00000224187	179	0.855715	0.115661	0.0138429	0.00185812	0.0129234	-1	0.569832	TH1	eQTL	pvalue	NA	NA
chr11:95274487_95331237	FAM76B	chr11	95274487	95331237	rs4409785	chr11:95311422	0.9137		ENSG00000233536	153	0.86327	0.111295	0.0110958	0.00141757	0.0129223	-1	0.607843	TH17	eQTL	pvalue	NA	NA
chr11:95336816_95593575	FAM76B	chr11	95336816	95593575	rs56095240	chr11:95421830	0.8885	CEP57	ENSG00000166037	488	0.417043	0.051784	0.46102	0.0572315	0.0129215	1	0.409836	TH17	eQTL	pvalue	0.565432	3
chr12:6488450_6553604	LTBR	chr12	6488450	6553604	rs2364485	chr12:6514963	0.9041	IFFO1	ENSG00000010295	49	0.855711	0.127224	0.00361877	0.000525103	0.0129213	-1	0.163265	TFH	eQTL	pvalue	0.0207323	4
chr6:16604573_16704067	ATXN1	chr6	16604573	16704067	rs719316	chr6:16672760	1.0674	RBM24	ENSG00000112183	192	0.823514	0.146162	0.0147912	0.0026123	0.0129206	-1	0.229167	TREG_MEM	eQTL	pvalue	0.196222	5
chr12:111384730_112382251	SH2B3 - ATXN2	chr12	111384730	112382251	rs3184504	chr12:111884608	1.0709	LINC02356	ENSG00000257595	581	0.767196	0.169643	0.041156	0.00908754	0.0129169	1	0.786575	TH2	eQTL	pvalue	NA	NA
chr12:111384730_112382251	SH2B3 - ATXN2	chr12	111384730	112382251	rs3184504	chr12:111884608	1.0709	PPP1CC	ENSG00000186298	364	0.783598	0.166795	0.0302633	0.00642886	0.0129153	-1	0.167582	THSTAR	eQTL	pvalue	0.944905	2
chr19:10258259_10897760	TYK2	chr19	10258259	10897760	rs34536443	chr19:10463118	1.3037	ECSIT	ENSG00000130159	424	0.819328	0.121013	0.0407411	0.00600446	0.0129136	-1	0.318396	NK	eQTL	pvalue	0.0156466	6
chr7:138679553_138742981	ZC3HAV1	chr7	138679553	138742981	rs10271373	chr7:138729795	0.9316		ENSG00000234639	35	0.835481	0.148376	0.00275706	0.000476725	0.0129098	1	0.314286	TH17	eQTL	pvalue	NA	NA
chr12:111384730_112382251	SH2B3 - ATXN2	chr12	111384730	112382251	rs3184504	chr12:111884608	1.0709	ALDH2	ENSG00000111275	581	0.744191	0.164556	0.0641689	0.0141762	0.0129073	1	0.831325	THSTAR	eQTL	pvalue	1.73245e-06	7
chr12:111384730_112382251	SH2B3 - ATXN2	chr12	111384730	112382251	rs3184504	chr12:111884608	1.0709	MIR3657	ENSG00000266370	551	0.761227	0.16783	0.0475637	0.0104736	0.0129055	-1	0.130672	TREGnaive	eQTL	pvalue	NA	NA
chr12:111384730_112382251	SH2B3 - ATXN2	chr12	111384730	112382251	rs3184504	chr12:111884608	1.0709	NAA25	ENSG00000111300	548	0.765098	0.168583	0.0437818	0.00963406	0.0129028	-1	0.344891	TH17	eQTL	pvalue	0.99999	1
chr12:111384730_112382251	SH2B3 - ATXN2	chr12	111384730	112382251	rs3184504	chr12:111884608	1.0709	HSPA8P14	ENSG00000257539	581	0.764036	0.168944	0.0443284	0.00978905	0.0129024	1	0.884682	TH17	eQTL	pvalue	NA	NA
chr12:111384730_112382251	SH2B3 - ATXN2	chr12	111384730	112382251	rs3184504	chr12:111884608	1.0709		ENSG00000200688	548	0.766187	0.168823	0.0426955	0.00939469	0.0129003	1	0.866788	TH2	eQTL	pvalue	NA	NA
chr12:111384730_112382251	SH2B3 - ATXN2	chr12	111384730	112382251	rs3184504	chr12:111884608	1.0709	IFITM3P5	ENSG00000238168	581	0.763447	0.168814	0.0449206	0.00992	0.0128977	1	0.80895	CD8naive	eQTL	pvalue	NA	NA
chr11:95274487_95331237	FAM76B	chr11	95274487	95331237	rs4409785	chr11:95311422	0.9137	KDM4E	ENSG00000235268	153	0.861868	0.111114	0.0125218	0.00160144	0.0128945	1	0.607843	THSTAR	eQTL	pvalue	0.764772	8
chr4:164399153_164570327	MARCHF1	chr4	164399153	164570327	rs72989863	chr4:164493807	1.0699	NA	ENSG00000264535	351	0.866719	0.090635	0.0269474	0.00280507	0.0128932	1	0.669516	TH2	eQTL	pvalue	NA	NA
chr11:95274487_95331237	FAM76B	chr11	95274487	95331237	rs4409785	chr11:95311422	0.9137		ENSG00000255605	153	0.863057	0.111267	0.0113365	0.00144864	0.0128912	-1	0.588235	TREG_MEM	eQTL	pvalue	NA	NA
chr12:111384730_112382251	SH2B3 - ATXN2	chr12	111384730	112382251	rs3184504	chr12:111884608	1.0709	TRAFD1	ENSG00000135148	541	0.768865	0.168845	0.0405164	0.00888461	0.0128895	-1	0.360444	TH1	eQTL	pvalue	1.82692e-05	5
chr6:16604573_16704067	ATXN1	chr6	16604573	16704067	rs719316	chr6:16672760	1.0674	RNU6-190P	ENSG00000206881	185	0.824617	0.146224	0.0138298	0.00243946	0.0128894	1	0.659459	TH2	eQTL	pvalue	NA	NA
chr6:16604573_16704067	ATXN1	chr6	16604573	16704067	rs719316	chr6:16672760	1.0674	NA	ENSG00000251793	192	0.823351	0.146132	0.0149841	0.00264656	0.0128863	1	0.552083	TREG_MEM	eQTL	pvalue	NA	NA
chr12:6488450_6553604	LTBR	chr12	6488450	6553604	rs2364485	chr12:6514963	0.9041	LRRC23	ENSG00000010626	49	0.8557	0.127222	0.00366334	0.000531767	0.0128833	-1	0.530612	CD8naive	eQTL	pvalue	0.000915909	7
chr12:111384730_112382251	SH2B3 - ATXN2	chr12	111384730	112382251	rs3184504	chr12:111884608	1.0709		ENSG00000258240	574	0.770561	0.169818	0.0383086	0.00842963	0.0128828	1	0.684669	TH1	eQTL	pvalue	NA	NA
chr22:37250026_37277844	NCF4	chr22	37250026	37277844	rs760517	chr22:37258986	1.0877	MYH9	ENSG00000100345	72	0.85841	0.12129	0.00651564	0.000907756	0.0128771	1	0.916667	M2	eQTL	pvalue	1	1
chr12:111384730_112382251	SH2B3 - ATXN2	chr12	111384730	112382251	rs3184504	chr12:111884608	1.0709	PCNPP1	ENSG00000258359	581	0.767499	0.16971	0.0408862	0.00902793	0.0128767	-1	0.850258	TH17	eQTL	pvalue	NA	NA
chr11:128354372_128485470	ETS1	chr11	128354372	128485470	rs4262739	chr11:128421175	0.9351	NA	ENSG00000255465	157	0.862577	0.108248	0.0144943	0.00180606	0.0128745	1	0.687898	TFH	eQTL	pvalue	NA	NA
chr1:11853206_12099345	CLCN6	chr1	11853206	12099345	rs198398	chr1:11883342	1.189	PRAMEF2	ENSG00000120952	348	0.790104	0.16671	0.0250424	0.00527101	0.0128725	-1	0.347701	CD8stim	eQTL	pvalue	0.00056761	10
chr12:94644704_94880742	PLXNC1	chr12	94644704	94880742	rs61708525	chr12:94661453	1.0832	RNU6-808P	ENSG00000212535	220	0.837376	0.128724	0.0182389	0.00279087	0.0128699	-1	0.345455	CD8naive	eQTL	pvalue	NA	NA
chr12:111384730_112382251	SH2B3 - ATXN2	chr12	111384730	112382251	rs3184504	chr12:111884608	1.0709	LINC02356	ENSG00000257595	576	0.770534	0.169885	0.0382841	0.00842788	0.0128693	-1	0.772569	Bnaive	eQTL	pvalue	NA	NA
chr1:11853206_12099345	CLCN6	chr1	11853206	12099345	rs198398	chr1:11883342	1.189	HNRNPCL1	ENSG00000179172	343	0.792162	0.167229	0.0229158	0.00482476	0.0128691	-1	0.294461	M2	eQTL	pvalue	0.0107233	10
chr12:111384730_112382251	SH2B3 - ATXN2	chr12	111384730	112382251	rs3184504	chr12:111884608	1.0709	LINC02356	ENSG00000257595	574	0.771166	0.169951	0.037715	0.00829885	0.0128689	-1	0.595819	TH1	eQTL	pvalue	NA	NA
chr12:6488450_6553604	LTBR	chr12	6488450	6553604	rs2364485	chr12:6514963	0.9041		ENSG00000255775	49	0.853938	0.12696	0.00543798	0.000795629	0.0128685	-1	0.408163	CD8stim	eQTL	pvalue	NA	NA
chr12:111384730_112382251	SH2B3 - ATXN2	chr12	111384730	112382251	rs3184504	chr12:111884608	1.0709	MIR3657	ENSG00000266370	547	0.771345	0.169756	0.0377384	0.00829252	0.0128675	1	0.612431	NK	eQTL	pvalue	NA	NA
chr12:111384730_112382251	SH2B3 - ATXN2	chr12	111384730	112382251	rs3184504	chr12:111884608	1.0709	HVCN1	ENSG00000122986	339	0.787747	0.167035	0.0267029	0.00564926	0.0128663	-1	0.238938	CD8stim	eQTL	pvalue	0.750491	3
chr2:24688055_25386524	ADCY3	chr2	24688055	25386524	rs11125803	chr2:25052177	0.9271	ASXL2	ENSG00000143970	491	0.800239	0.141018	0.0390223	0.00686366	0.0128573	-1	0.521385	NK	eQTL	pvalue	0.992739	1
chr12:6488450_6553604	LTBR	chr12	6488450	6553604	rs2364485	chr12:6514963	0.9041	COPS7A	ENSG00000111652	49	0.855678	0.127219	0.00371058	0.000538822	0.0128532	-1	0.510204	TH17	eQTL	pvalue	0.922073	4
chr19:10258259_10897760	TYK2	chr19	10258259	10897760	rs34536443	chr19:10463118	1.3037	RN7SL833P	ENSG00000244080	441	0.825625	0.123417	0.0331645	0.00494467	0.0128489	-1	0.387755	Bnaive	eQTL	pvalue	NA	NA
chr12:111384730_112382251	SH2B3 - ATXN2	chr12	111384730	112382251	rs3184504	chr12:111884608	1.0709	RPS2P41	ENSG00000244060	581	0.770479	0.170369	0.0379326	0.00837485	0.0128449	-1	0.271945	TFH	eQTL	pvalue	NA	NA
chr12:111384730_112382251	SH2B3 - ATXN2	chr12	111384730	112382251	rs3184504	chr12:111884608	1.0709	PPP1CC	ENSG00000186298	360	0.788353	0.167496	0.0258311	0.00547531	0.0128444	1	0.661111	NK	eQTL	pvalue	0.944905	2
chr12:9445978_9939813	CLECL1	chr12	9445978	9939813	rs7977720	chr12:9866349	0.903	OR7E140P	ENSG00000238152	201	0.801859	0.169805	0.0127958	0.00269686	0.0128436	0	0	CD4naive	eQTL	pvalue	NA	NA
chr12:9445978_9939813	CLECL1	chr12	9445978	9939813	rs7977720	chr12:9866349	0.903	OR7E140P	ENSG00000238152	201	0.801859	0.169805	0.0127958	0.00269686	0.0128436	0	0	TH17	eQTL	pvalue	NA	NA
chr12:9445978_9939813	CLECL1	chr12	9445978	9939813	rs7977720	chr12:9866349	0.903	OR7E140P	ENSG00000238152	201	0.801859	0.169805	0.0127958	0.00269686	0.0128436	0	0	THSTAR	eQTL	pvalue	NA	NA
chr12:9445978_9939813	CLECL1	chr12	9445978	9939813	rs7977720	chr12:9866349	0.903	OR7E140P	ENSG00000238152	201	0.801859	0.169805	0.0127958	0.00269686	0.0128436	0	0	TH2	eQTL	pvalue	NA	NA
chr12:9445978_9939813	CLECL1	chr12	9445978	9939813	rs7977720	chr12:9866349	0.903	OR7E140P	ENSG00000238152	201	0.801859	0.169805	0.0127958	0.00269686	0.0128436	0	0	CD8stim	eQTL	pvalue	NA	NA
chr12:6488450_6553604	LTBR	chr12	6488450	6553604	rs2364485	chr12:6514963	0.9041	ANO2	ENSG00000047617	49	0.855814	0.127239	0.0035854	0.000520221	0.0128415	1	0.612245	TFH	eQTL	pvalue	2.84805e-18	6
chr22:37250026_37277844	NCF4	chr22	37250026	37277844	rs760517	chr22:37258986	1.0877	APOL3	ENSG00000128284	72	0.858082	0.121244	0.00687533	0.000958616	0.0128403	-1	0.222222	M2	eQTL	pvalue	2.87222e-05	10
chr12:9445978_9939813	CLECL1	chr12	9445978	9939813	rs7977720	chr12:9866349	0.903	NA	ENSG00000266218	210	0.801301	0.169749	0.0133057	0.00280585	0.0128391	0	0	CD4naive	eQTL	pvalue	NA	NA
chr12:9445978_9939813	CLECL1	chr12	9445978	9939813	rs7977720	chr12:9866349	0.903	NA	ENSG00000266218	210	0.801301	0.169749	0.0133057	0.00280585	0.0128391	0	0	CD8naive	eQTL	pvalue	NA	NA
chr12:9445978_9939813	CLECL1	chr12	9445978	9939813	rs7977720	chr12:9866349	0.903	NA	ENSG00000266218	210	0.801301	0.169749	0.0133057	0.00280585	0.0128391	0	0	TH17	eQTL	pvalue	NA	NA
chr12:9445978_9939813	CLECL1	chr12	9445978	9939813	rs7977720	chr12:9866349	0.903	NA	ENSG00000266218	210	0.801301	0.169749	0.0133057	0.00280585	0.0128391	0	0	THSTAR	eQTL	pvalue	NA	NA
chr12:9445978_9939813	CLECL1	chr12	9445978	9939813	rs7977720	chr12:9866349	0.903	NA	ENSG00000266218	210	0.801301	0.169749	0.0133057	0.00280585	0.0128391	0	0	TH2	eQTL	pvalue	NA	NA
chr12:9445978_9939813	CLECL1	chr12	9445978	9939813	rs7977720	chr12:9866349	0.903	NA	ENSG00000266218	210	0.801301	0.169749	0.0133057	0.00280585	0.0128391	0	0	TREGnaive	eQTL	pvalue	NA	NA
chr12:9445978_9939813	CLECL1	chr12	9445978	9939813	rs7977720	chr12:9866349	0.903	NA	ENSG00000266218	210	0.801301	0.169749	0.0133057	0.00280585	0.0128391	0	0	CD8stim	eQTL	pvalue	NA	NA
chr12:9445978_9939813	CLECL1	chr12	9445978	9939813	rs7977720	chr12:9866349	0.903	NA	ENSG00000266218	210	0.801301	0.169749	0.0133057	0.00280585	0.0128391	0	0	TFH	eQTL	pvalue	NA	NA
chr12:9445978_9939813	CLECL1	chr12	9445978	9939813	rs7977720	chr12:9866349	0.903	NA	ENSG00000266218	210	0.801301	0.169749	0.0133057	0.00280585	0.0128391	0	0	TREG_MEM	eQTL	pvalue	NA	NA
chr22:37250026_37277844	NCF4	chr22	37250026	37277844	rs760517	chr22:37258986	1.0877	ELFN2	ENSG00000166897	72	0.858836	0.12135	0.00612365	0.000852408	0.0128381	1	0.5	TH17	eQTL	pvalue	0.849015	2
chr12:9445978_9939813	CLECL1	chr12	9445978	9939813	rs7977720	chr12:9866349	0.903	OR7E149P	ENSG00000177586	212	0.801176	0.169735	0.0134207	0.00283045	0.012838	0	0	CD8naive	eQTL	pvalue	NA	NA
chr12:9445978_9939813	CLECL1	chr12	9445978	9939813	rs7977720	chr12:9866349	0.903	OR7E149P	ENSG00000177586	212	0.801176	0.169735	0.0134207	0.00283045	0.012838	0	0	TH17	eQTL	pvalue	NA	NA
chr12:9445978_9939813	CLECL1	chr12	9445978	9939813	rs7977720	chr12:9866349	0.903	OR7E149P	ENSG00000177586	212	0.801176	0.169735	0.0134207	0.00283045	0.012838	0	0	THSTAR	eQTL	pvalue	NA	NA
chr12:9445978_9939813	CLECL1	chr12	9445978	9939813	rs7977720	chr12:9866349	0.903	OR7E149P	ENSG00000177586	212	0.801176	0.169735	0.0134207	0.00283045	0.012838	0	0	CD8stim	eQTL	pvalue	NA	NA
chr3:187896912_188006605	LPP	chr3	187896912	188006605	rs13066789	chr3:187987624	1.0716	TPRG1-AS1	ENSG00000234076	182	0.85515	0.115518	0.0145444	0.0019519	0.0128354	1	0.620879	THSTAR	eQTL	pvalue	NA	NA
chr6:16604573_16704067	ATXN1	chr6	16604573	16704067	rs719316	chr6:16672760	1.0674	STMND1	ENSG00000230873	192	0.824475	0.146317	0.0139165	0.0024569	0.0128347	1	0.380208	monocytes	eQTL	pvalue	NA	8
chr6:16604573_16704067	ATXN1	chr6	16604573	16704067	rs719316	chr6:16672760	1.0674	CAP2	ENSG00000112186	189	0.823918	0.146188	0.0144998	0.00255987	0.0128345	-1	0.31746	THSTAR	eQTL	pvalue	0.410487	2
chr12:9445978_9939813	CLECL1	chr12	9445978	9939813	rs7977720	chr12:9866349	0.903	OR7E140P	ENSG00000238152	200	0.802052	0.16971	0.0127246	0.00267962	0.0128341	0	0	NK	eQTL	pvalue	NA	NA
chr12:111384730_112382251	SH2B3 - ATXN2	chr12	111384730	112382251	rs3184504	chr12:111884608	1.0709	CCDC63	ENSG00000173093	442	0.780902	0.167964	0.0315331	0.00676962	0.0128317	-1	0.4819	TH1	eQTL	pvalue	4.48038e-10	8
chr22:37250026_37277844	NCF4	chr22	37250026	37277844	rs760517	chr22:37258986	1.0877	GGA1	ENSG00000100083	72	0.859323	0.121419	0.00564253	0.000784435	0.0128316	1	0.263889	CD4naive	eQTL	pvalue	0.999442	1
chr12:9445978_9939813	CLECL1	chr12	9445978	9939813	rs7977720	chr12:9866349	0.903		ENSG00000256136	178	0.803753	0.1697	0.0113357	0.00238052	0.0128309	0	0	CD8stim	eQTL	pvalue	NA	NA
chr12:9445978_9939813	CLECL1	chr12	9445978	9939813	rs7977720	chr12:9866349	0.903	CLEC6A	ENSG00000205846	242	0.799094	0.169608	0.015245	0.00322294	0.0128297	0	0	TH17	eQTL	pvalue	1.79123e-06	8
chr12:9445978_9939813	CLECL1	chr12	9445978	9939813	rs7977720	chr12:9866349	0.903	NA	ENSG00000266218	209	0.801493	0.169654	0.0132346	0.00278856	0.0128296	0	0	NK	eQTL	pvalue	NA	NA
chr22:37250026_37277844	NCF4	chr22	37250026	37277844	rs760517	chr22:37258986	1.0877	C1QTNF6	ENSG00000133466	72	0.858906	0.12136	0.006063	0.00084385	0.0128271	-1	0.875	TREG_MEM	eQTL	pvalue	0.0237894	9
chr12:111384730_112382251	SH2B3 - ATXN2	chr12	111384730	112382251	rs3184504	chr12:111884608	1.0709		ENSG00000257624	551	0.750632	0.165494	0.0582235	0.0128239	0.0128265	-1	0.0998185	TFH	eQTL	pvalue	NA	NA
chr12:6488450_6553604	LTBR	chr12	6488450	6553604	rs2364485	chr12:6514963	0.9041	ANO2	ENSG00000047617	49	0.855706	0.127223	0.00370698	0.000538313	0.0128262	1	0.44898	TREG_MEM	eQTL	pvalue	2.84805e-18	6
chr12:111384730_112382251	SH2B3 - ATXN2	chr12	111384730	112382251	rs3184504	chr12:111884608	1.0709	PHETA1	ENSG00000198324	576	0.754516	0.166353	0.0543382	0.0119675	0.0128253	1	0.220486	Bnaive	eQTL	pvalue	NA	9
chr17:43279320_43781083	MAP3K14	chr17	43279320	43781083	rs7222450	chr17:43407670	1.1034	NSFP1	ENSG00000260075	603	0.835346	0.0749312	0.0705807	0.00631832	0.0128238	-1	0.92869	CD4stim	eQTL	pvalue	NA	NA
chr11:95274487_95331237	FAM76B	chr11	95274487	95331237	rs4409785	chr11:95311422	0.9137		ENSG00000256779	153	0.863317	0.111301	0.0111377	0.00142308	0.0128219	1	0.261438	TH2	eQTL	pvalue	NA	NA
chr12:9445978_9939813	CLECL1	chr12	9445978	9939813	rs7977720	chr12:9866349	0.903	RNU6-275P	ENSG00000201780	278	0.796736	0.169524	0.0172593	0.00365949	0.0128218	0	0	CD4naive	eQTL	pvalue	NA	NA
chr12:9445978_9939813	CLECL1	chr12	9445978	9939813	rs7977720	chr12:9866349	0.903		ENSG00000255801	278	0.796736	0.169524	0.0172593	0.00365949	0.0128218	0	0	CD4naive	eQTL	pvalue	NA	NA
chr12:9445978_9939813	CLECL1	chr12	9445978	9939813	rs7977720	chr12:9866349	0.903	RNU6-275P	ENSG00000201780	278	0.796736	0.169524	0.0172593	0.00365949	0.0128218	0	0	CD8naive	eQTL	pvalue	NA	NA
chr12:9445978_9939813	CLECL1	chr12	9445978	9939813	rs7977720	chr12:9866349	0.903	RNU6-275P	ENSG00000201780	278	0.796736	0.169524	0.0172593	0.00365949	0.0128218	0	0	TH17	eQTL	pvalue	NA	NA
chr12:9445978_9939813	CLECL1	chr12	9445978	9939813	rs7977720	chr12:9866349	0.903		ENSG00000255801	278	0.796736	0.169524	0.0172593	0.00365949	0.0128218	0	0	TH17	eQTL	pvalue	NA	NA
chr12:9445978_9939813	CLECL1	chr12	9445978	9939813	rs7977720	chr12:9866349	0.903	RNU6-275P	ENSG00000201780	278	0.796736	0.169524	0.0172593	0.00365949	0.0128218	0	0	TH2	eQTL	pvalue	NA	NA
chr12:9445978_9939813	CLECL1	chr12	9445978	9939813	rs7977720	chr12:9866349	0.903	CLEC4D	ENSG00000166527	278	0.796736	0.169524	0.0172593	0.00365949	0.0128218	0	0	TH2	eQTL	pvalue	0.000109415	9
chr12:9445978_9939813	CLECL1	chr12	9445978	9939813	rs7977720	chr12:9866349	0.903		ENSG00000255801	278	0.796736	0.169524	0.0172593	0.00365949	0.0128218	0	0	TH2	eQTL	pvalue	NA	NA
chr12:9445978_9939813	CLECL1	chr12	9445978	9939813	rs7977720	chr12:9866349	0.903	RNU6-275P	ENSG00000201780	278	0.796736	0.169524	0.0172593	0.00365949	0.0128218	0	0	TREGnaive	eQTL	pvalue	NA	NA
chr12:9445978_9939813	CLECL1	chr12	9445978	9939813	rs7977720	chr12:9866349	0.903		ENSG00000255801	278	0.796736	0.169524	0.0172593	0.00365949	0.0128218	0	0	TREGnaive	eQTL	pvalue	NA	NA
chr12:9445978_9939813	CLECL1	chr12	9445978	9939813	rs7977720	chr12:9866349	0.903	RNU6-275P	ENSG00000201780	278	0.796736	0.169524	0.0172593	0.00365949	0.0128218	0	0	CD8stim	eQTL	pvalue	NA	NA
chr12:9445978_9939813	CLECL1	chr12	9445978	9939813	rs7977720	chr12:9866349	0.903		ENSG00000255801	278	0.796736	0.169524	0.0172593	0.00365949	0.0128218	0	0	CD8stim	eQTL	pvalue	NA	NA
chr12:9445978_9939813	CLECL1	chr12	9445978	9939813	rs7977720	chr12:9866349	0.903	RNU6-275P	ENSG00000201780	278	0.796736	0.169524	0.0172593	0.00365949	0.0128218	0	0	TFH	eQTL	pvalue	NA	NA
chr12:9445978_9939813	CLECL1	chr12	9445978	9939813	rs7977720	chr12:9866349	0.903		ENSG00000255801	278	0.796736	0.169524	0.0172593	0.00365949	0.0128218	0	0	TFH	eQTL	pvalue	NA	NA
chr12:9445978_9939813	CLECL1	chr12	9445978	9939813	rs7977720	chr12:9866349	0.903	RNU6-275P	ENSG00000201780	278	0.796736	0.169524	0.0172593	0.00365949	0.0128218	0	0	TREG_MEM	eQTL	pvalue	NA	NA
chr12:9445978_9939813	CLECL1	chr12	9445978	9939813	rs7977720	chr12:9866349	0.903	RNU6-275P	ENSG00000201780	279	0.796656	0.169521	0.0173276	0.00367433	0.0128217	0	0	THSTAR	eQTL	pvalue	NA	NA
chr12:9445978_9939813	CLECL1	chr12	9445978	9939813	rs7977720	chr12:9866349	0.903		ENSG00000255801	279	0.796656	0.169521	0.0173276	0.00367433	0.0128217	0	0	THSTAR	eQTL	pvalue	NA	NA
chr22:37250026_37277844	NCF4	chr22	37250026	37277844	rs760517	chr22:37258986	1.0877		ENSG00000252225	72	0.858324	0.121278	0.00664957	0.000926735	0.0128215	1	0.861111	NK	eQTL	pvalue	NA	NA
chr12:9445978_9939813	CLECL1	chr12	9445978	9939813	rs7977720	chr12:9866349	0.903		ENSG00000256136	177	0.803947	0.169604	0.0112639	0.00236347	0.0128213	0	0	NK	eQTL	pvalue	NA	NA
chr12:6488450_6553604	LTBR	chr12	6488450	6553604	rs2364485	chr12:6514963	0.9041	MRPL51	ENSG00000111639	49	0.855529	0.127197	0.00388772	0.000565191	0.012821	-1	0.489796	TH2	eQTL	pvalue	0.0667472	8
chr12:111384730_112382251	SH2B3 - ATXN2	chr12	111384730	112382251	rs3184504	chr12:111884608	1.0709	HVCN1	ENSG00000122986	339	0.79009	0.167532	0.024398	0.00516056	0.0128202	-1	0.451327	TFH	eQTL	pvalue	0.750491	3
chr12:9445978_9939813	CLECL1	chr12	9445978	9939813	rs7977720	chr12:9866349	0.903	RNU6-275P	ENSG00000201780	277	0.796927	0.169429	0.0171896	0.00364175	0.0128123	0	0	NK	eQTL	pvalue	NA	NA
chr12:9445978_9939813	CLECL1	chr12	9445978	9939813	rs7977720	chr12:9866349	0.903		ENSG00000255801	277	0.796927	0.169429	0.0171896	0.00364175	0.0128123	0	0	NK	eQTL	pvalue	NA	NA
chr12:6488450_6553604	LTBR	chr12	6488450	6553604	rs2364485	chr12:6514963	0.9041	SCARNA11	ENSG00000251898	49	0.855153	0.127141	0.00427246	0.000622401	0.0128112	-1	0.489796	THSTAR	eQTL	pvalue	NA	NA
chr3:187896912_188006605	LPP	chr3	187896912	188006605	rs13066789	chr3:187987624	1.0716	BCL6	ENSG00000113916	182	0.855849	0.115612	0.0138671	0.00186043	0.0128108	1	0.714286	TREG_MEM	eQTL	pvalue	0.982525	2
chr12:111384730_112382251	SH2B3 - ATXN2	chr12	111384730	112382251	rs3184504	chr12:111884608	1.0709	ALDH2	ENSG00000111275	581	0.768482	0.169928	0.0399581	0.00882277	0.0128091	1	0.700516	TH17	eQTL	pvalue	1.73245e-06	7
chr12:111384730_112382251	SH2B3 - ATXN2	chr12	111384730	112382251	rs3184504	chr12:111884608	1.0709		ENSG00000200135	543	0.761217	0.167238	0.0481686	0.0105697	0.0128067	1	0.906077	monocytes	eQTL	pvalue	NA	NA
chr22:37250026_37277844	NCF4	chr22	37250026	37277844	rs760517	chr22:37258986	1.0877	KCTD17	ENSG00000100379	72	0.858519	0.121305	0.00646761	0.000901041	0.0128067	1	0.819444	M2	eQTL	pvalue	0.051117	5
chr12:111384730_112382251	SH2B3 - ATXN2	chr12	111384730	112382251	rs3184504	chr12:111884608	1.0709	CCDC63	ENSG00000173093	443	0.768135	0.165281	0.0442661	0.00951199	0.012806	1	0.939052	monocytes	eQTL	pvalue	4.48038e-10	8
chr11:95336816_95593575	FAM76B	chr11	95336816	95593575	rs56095240	chr11:95421830	0.8885	JRKL	ENSG00000183340	488	0.830954	0.103179	0.0472122	0.0058495	0.0128054	-1	0.52459	TFH	eQTL	pvalue	0.000583511	5
chr9:100551768_100895720	TRIM14	chr9	100551768	100895720	rs7855251	chr9:100868189	1.1164	NUTM2G	ENSG00000188152	289	0.809966	0.149549	0.0233811	0.00430421	0.0127992	1	0.875433	CD4stim	eQTL	pvalue	NA	8
chr12:6488450_6553604	LTBR	chr12	6488450	6553604	rs2364485	chr12:6514963	0.9041	LRRC23	ENSG00000010626	49	0.855869	0.127247	0.00356721	0.00051756	0.0127986	1	0.591837	CD4stim	eQTL	pvalue	0.000915909	7
chr11:95274487_95331237	FAM76B	chr11	95274487	95331237	rs4409785	chr11:95311422	0.9137	RNA5SP345	ENSG00000222578	153	0.863168	0.111282	0.0113068	0.0014449	0.0127985	1	0.705882	CD4naive	eQTL	pvalue	NA	NA
chr11:95274487_95331237	FAM76B	chr11	95274487	95331237	rs4409785	chr11:95311422	0.9137	KDM4D	ENSG00000186280	153	0.86169	0.111091	0.0127855	0.00163554	0.0127975	-1	0.647059	CD8naive	eQTL	pvalue	0.149202	9
chr5:133418739_133782153	TCF7	chr5	133418739	133782153	rs244656	chr5:133449827	1.1168	C5orf66-AS2	ENSG00000249647	191	0.871395	0.0909201	0.0225481	0.00233984	0.0127974	-1	0.0994764	CD8stim	eQTL	pvalue	NA	NA
chr12:111384730_112382251	SH2B3 - ATXN2	chr12	111384730	112382251	rs3184504	chr12:111884608	1.0709	NAA25	ENSG00000111300	544	0.772256	0.169855	0.0369723	0.00811914	0.0127969	1	0.555147	NK	eQTL	pvalue	0.99999	1
chr22:37250026_37277844	NCF4	chr22	37250026	37277844	rs760517	chr22:37258986	1.0877	TRIOBP	ENSG00000100106	72	0.859217	0.121404	0.00578365	0.000804415	0.012791	-1	0.0555556	TREGnaive	eQTL	pvalue	8.94617e-13	4
chr12:111384730_112382251	SH2B3 - ATXN2	chr12	111384730	112382251	rs3184504	chr12:111884608	1.0709	RPS2P41	ENSG00000244060	582	0.764608	0.169079	0.0438409	0.00968182	0.0127908	1	0.731959	CD4naive	eQTL	pvalue	NA	NA
chr1:160698276_160925186	SLAMF7	chr1	160698276	160925186	rs983494	chr1:160703965	1.1061	ATF6	ENSG00000118217	355	0.8088	0.144838	0.0284841	0.00508807	0.0127899	-1	0.566197	NK	eQTL	pvalue	3.10665e-05	4
chr6:16604573_16704067	ATXN1	chr6	16604573	16704067	rs719316	chr6:16672760	1.0674	NA	ENSG00000265642	192	0.822094	0.145909	0.0163228	0.00288426	0.0127894	1	0.640625	TFH	eQTL	pvalue	NA	NA
chr12:111384730_112382251	SH2B3 - ATXN2	chr12	111384730	112382251	rs3184504	chr12:111884608	1.0709		ENSG00000257268	419	0.779034	0.167426	0.0335529	0.00719823	0.0127894	1	0.797136	TFH	eQTL	pvalue	NA	NA
chr12:111384730_112382251	SH2B3 - ATXN2	chr12	111384730	112382251	rs3184504	chr12:111884608	1.0709	BRAP	ENSG00000089234	577	0.761798	0.168149	0.0469205	0.0103438	0.0127889	1	0.805893	NK	eQTL	pvalue	0.0157033	4
chr12:111384730_112382251	SH2B3 - ATXN2	chr12	111384730	112382251	rs3184504	chr12:111884608	1.0709	MYL2	ENSG00000111245	544	0.771114	0.168756	0.0388521	0.00848986	0.0127884	1	0.893382	monocytes	eQTL	pvalue	0.0168131	9
chr6:16604573_16704067	ATXN1	chr6	16604573	16704067	rs719316	chr6:16672760	1.0674	CAP2	ENSG00000112186	192	0.823087	0.146086	0.0153329	0.00270858	0.0127864	1	0.416667	TREG_MEM	eQTL	pvalue	0.410487	2
chr12:94644704_94880742	PLXNC1	chr12	94644704	94880742	rs61708525	chr12:94661453	1.0832	MIR331	ENSG00000199172	196	0.859414	0.109889	0.0158913	0.00201917	0.0127861	1	0.693878	TREGnaive	eQTL	pvalue	NA	NA
chr22:37250026_37277844	NCF4	chr22	37250026	37277844	rs760517	chr22:37258986	1.0877	H1-0	ENSG00000189060	72	0.85822	0.121263	0.00678743	0.000946253	0.012783	-1	0.388889	CD8stim	eQTL	pvalue	NA	5
chr8:144971080_145126375	PLEC	chr8	144971080	145126375	rs3923387	chr8:144986793	1.0732	CYP11B2	ENSG00000179142	36	0.811946	0.172263	0.00249491	0.000516543	0.0127796	-1	0.583333	CD8naive	eQTL	pvalue	3.92718e-13	9
chr2:24688055_25386524	ADCY3	chr2	24688055	25386524	rs11125803	chr2:25052177	0.9271	UQCRHP2	ENSG00000237629	254	0.848973	0.108914	0.026014	0.00332454	0.012774	-1	0.149606	M2	eQTL	pvalue	NA	NA
chr11:36415903_36603706	PRR5L	chr11	36415903	36603706	rs1365120	chr11:36438075	0.8873		ENSG00000255542	90	0.829136	0.150618	0.00633486	0.00113799	0.0127736	0	0	Bnaive	eQTL	pvalue	NA	NA
chr11:36415903_36603706	PRR5L	chr11	36415903	36603706	rs1365120	chr11:36438075	0.8873		ENSG00000255542	90	0.829136	0.150618	0.00633486	0.00113799	0.0127736	0	0	CD4naive	eQTL	pvalue	NA	NA
chr11:36415903_36603706	PRR5L	chr11	36415903	36603706	rs1365120	chr11:36438075	0.8873		ENSG00000255542	90	0.829136	0.150618	0.00633486	0.00113799	0.0127736	0	0	CD8naive	eQTL	pvalue	NA	NA
chr11:36415903_36603706	PRR5L	chr11	36415903	36603706	rs1365120	chr11:36438075	0.8873		ENSG00000255542	90	0.829136	0.150618	0.00633486	0.00113799	0.0127736	0	0	monocytes	eQTL	pvalue	NA	NA
chr11:36415903_36603706	PRR5L	chr11	36415903	36603706	rs1365120	chr11:36438075	0.8873		ENSG00000255542	90	0.829136	0.150618	0.00633486	0.00113799	0.0127736	0	0	TH17	eQTL	pvalue	NA	NA
chr11:36415903_36603706	PRR5L	chr11	36415903	36603706	rs1365120	chr11:36438075	0.8873		ENSG00000255542	90	0.829136	0.150618	0.00633486	0.00113799	0.0127736	0	0	THSTAR	eQTL	pvalue	NA	NA
chr11:36415903_36603706	PRR5L	chr11	36415903	36603706	rs1365120	chr11:36438075	0.8873		ENSG00000255542	90	0.829136	0.150618	0.00633486	0.00113799	0.0127736	0	0	TH2	eQTL	pvalue	NA	NA
chr11:36415903_36603706	PRR5L	chr11	36415903	36603706	rs1365120	chr11:36438075	0.8873		ENSG00000255542	90	0.829136	0.150618	0.00633486	0.00113799	0.0127736	0	0	TREGnaive	eQTL	pvalue	NA	NA
chr11:36415903_36603706	PRR5L	chr11	36415903	36603706	rs1365120	chr11:36438075	0.8873		ENSG00000255542	90	0.829136	0.150618	0.00633486	0.00113799	0.0127736	0	0	CD4stim	eQTL	pvalue	NA	NA
chr11:36415903_36603706	PRR5L	chr11	36415903	36603706	rs1365120	chr11:36438075	0.8873		ENSG00000255542	90	0.829136	0.150618	0.00633486	0.00113799	0.0127736	0	0	CD8stim	eQTL	pvalue	NA	NA
chr11:36415903_36603706	PRR5L	chr11	36415903	36603706	rs1365120	chr11:36438075	0.8873		ENSG00000255542	90	0.829136	0.150618	0.00633486	0.00113799	0.0127736	0	0	M2	eQTL	pvalue	NA	NA
chr11:36415903_36603706	PRR5L	chr11	36415903	36603706	rs1365120	chr11:36438075	0.8873		ENSG00000255542	90	0.829136	0.150618	0.00633486	0.00113799	0.0127736	0	0	NK	eQTL	pvalue	NA	NA
chr11:36415903_36603706	PRR5L	chr11	36415903	36603706	rs1365120	chr11:36438075	0.8873		ENSG00000255542	90	0.829136	0.150618	0.00633486	0.00113799	0.0127736	0	0	TFH	eQTL	pvalue	NA	NA
chr11:36415903_36603706	PRR5L	chr11	36415903	36603706	rs1365120	chr11:36438075	0.8873		ENSG00000255542	90	0.829136	0.150618	0.00633486	0.00113799	0.0127736	0	0	TH1	eQTL	pvalue	NA	NA
chr11:36415903_36603706	PRR5L	chr11	36415903	36603706	rs1365120	chr11:36438075	0.8873		ENSG00000255542	90	0.829136	0.150618	0.00633486	0.00113799	0.0127736	0	0	TREG_MEM	eQTL	pvalue	NA	NA
chr19:10258259_10897760	TYK2	chr19	10258259	10897760	rs34536443	chr19:10463118	1.3037	ACP5	ENSG00000102575	286	0.837334	0.11998	0.0261752	0.00373783	0.0127729	-1	0.192308	CD4naive	eQTL	pvalue	0.123568	4
chr3:187896912_188006605	LPP	chr3	187896912	188006605	rs13066789	chr3:187987624	1.0716	NA	ENSG00000213132	179	0.85566	0.115653	0.0140309	0.00188369	0.0127721	-1	0.832402	TH1	eQTL	pvalue	NA	NA
chr12:6488450_6553604	LTBR	chr12	6488450	6553604	rs2364485	chr12:6514963	0.9041	RBP5	ENSG00000139194	49	0.855857	0.127245	0.00360395	0.00052305	0.0127709	1	0.44898	TH17	eQTL	pvalue	0.00181921	9
chr22:37250026_37277844	NCF4	chr22	37250026	37277844	rs760517	chr22:37258986	1.0877	CARD10	ENSG00000100065	72	0.851827	0.12036	0.0131934	0.0018514	0.0127689	-1	0.347222	CD8stim	eQTL	pvalue	0.10892	3
chr22:37250026_37277844	NCF4	chr22	37250026	37277844	rs760517	chr22:37258986	1.0877	APOL4	ENSG00000100336	72	0.859224	0.121405	0.00580028	0.000806792	0.0127642	-1	0.333333	CD8stim	eQTL	pvalue	9.93032e-05	9
chr12:111384730_112382251	SH2B3 - ATXN2	chr12	111384730	112382251	rs3184504	chr12:111884608	1.0709	HSPA8P14	ENSG00000257539	581	0.767431	0.169695	0.0410458	0.00906333	0.0127641	1	0.826162	TH2	eQTL	pvalue	NA	NA
chr10:75154043_75706194	PLAU	chr10	75154043	75706194	rs17741873	chr10:75653800	1.0931		ENSG00000272627	346	0.819195	0.135925	0.0275572	0.00455965	0.0127636	-1	0.210983	CD4naive	eQTL	pvalue	NA	NA
chr22:37250026_37277844	NCF4	chr22	37250026	37277844	rs760517	chr22:37258986	1.0877	APOL2	ENSG00000128335	72	0.858989	0.121372	0.0060378	0.000840355	0.0127617	-1	0.236111	monocytes	eQTL	pvalue	0.000139187	10
chr12:111384730_112382251	SH2B3 - ATXN2	chr12	111384730	112382251	rs3184504	chr12:111884608	1.0709	TCTN1	ENSG00000204852	296	0.801869	0.156751	0.0239511	0.00466924	0.0127599	-1	0.175676	TH2	eQTL	pvalue	1.86861e-09	7
chr12:111384730_112382251	SH2B3 - ATXN2	chr12	111384730	112382251	rs3184504	chr12:111884608	1.0709	RPL6	ENSG00000089009	375	0.777183	0.158298	0.0430124	0.00874806	0.0127584	1	0.701333	CD8naive	eQTL	pvalue	0.988288	1
chr12:6488450_6553604	LTBR	chr12	6488450	6553604	rs2364485	chr12:6514963	0.9041		ENSG00000272173	49	0.855246	0.127155	0.00422687	0.000615678	0.0127565	1	0.510204	CD8naive	eQTL	pvalue	NA	NA
chr12:111384730_112382251	SH2B3 - ATXN2	chr12	111384730	112382251	rs3184504	chr12:111884608	1.0709	NA	ENSG00000270018	581	0.752778	0.166455	0.0557076	0.0123054	0.0127537	1	0.79346	CD8stim	eQTL	pvalue	NA	NA
chr12:6488450_6553604	LTBR	chr12	6488450	6553604	rs2364485	chr12:6514963	0.9041	ING4	ENSG00000111653	49	0.855995	0.127266	0.00348087	0.000504769	0.0127534	1	0.183673	TH2	eQTL	pvalue	0.0521019	4
chr12:111384730_112382251	SH2B3 - ATXN2	chr12	111384730	112382251	rs3184504	chr12:111884608	1.0709		ENSG00000257624	546	0.770513	0.169381	0.0388349	0.00852428	0.0127468	1	0.783883	Bnaive	eQTL	pvalue	NA	NA
chr12:111384730_112382251	SH2B3 - ATXN2	chr12	111384730	112382251	rs3184504	chr12:111884608	1.0709	ALDH2	ENSG00000111275	577	0.764794	0.16881	0.0439592	0.00969021	0.0127461	1	0.778163	NK	eQTL	pvalue	1.73245e-06	7
chr12:111384730_112382251	SH2B3 - ATXN2	chr12	111384730	112382251	rs3184504	chr12:111884608	1.0709	MAPKAPK5-AS1	ENSG00000234608	576	0.765599	0.168797	0.0433207	0.00953847	0.0127446	-1	0.251736	Bnaive	eQTL	pvalue	NA	NA
chr7:128551740_128735438	IRF5	chr7	128551740	128735438	rs4728142	chr7:128573967	0.9406	LRRC4	ENSG00000128594	148	0.925698	0.0383138	0.0223325	0.000911575	0.0127444	-1	0.337838	TH17	eQTL	pvalue	0.877361	1
chr19:10258259_10897760	TYK2	chr19	10258259	10897760	rs34536443	chr19:10463118	1.3037	ACP5	ENSG00000102575	285	0.836301	0.120397	0.026725	0.00383468	0.0127424	-1	0.452632	monocytes	eQTL	pvalue	0.123568	4
chr3:187462722_187629503	AC072022.2	chr3	187462722	187629503	rs2590438	chr3:187565968	0.946		ENSG00000236412	286	0.892565	0.0573694	0.0350866	0.00224245	0.0127366	-1	0.370629	TH17	eQTL	pvalue	NA	NA
chr12:111384730_112382251	SH2B3 - ATXN2	chr12	111384730	112382251	rs3184504	chr12:111884608	1.0709		ENSG00000257494	489	0.777453	0.170038	0.0326477	0.00712771	0.0127335	-1	0.370143	TREG_MEM	eQTL	pvalue	NA	NA
chr12:111384730_112382251	SH2B3 - ATXN2	chr12	111384730	112382251	rs3184504	chr12:111884608	1.0709		ENSG00000200688	541	0.770049	0.169105	0.0394605	0.0086529	0.0127328	-1	0.81146	TH1	eQTL	pvalue	NA	NA
chr12:111384730_112382251	SH2B3 - ATXN2	chr12	111384730	112382251	rs3184504	chr12:111884608	1.0709		ENSG00000257658	424	0.785761	0.1682	0.0274448	0.00586209	0.0127322	1	0.768868	TH17	eQTL	pvalue	NA	NA
chr12:6488450_6553604	LTBR	chr12	6488450	6553604	rs2364485	chr12:6514963	0.9041	ACSM4	ENSG00000215009	49	0.855821	0.12724	0.00367721	0.000533985	0.0127281	1	0.571429	TH17	eQTL	pvalue	4.67033e-11	7
chr11:95336816_95593575	FAM76B	chr11	95336816	95593575	rs56095240	chr11:95421830	0.8885	MAML2	ENSG00000184384	483	0.84269	0.104567	0.0356098	0.00440598	0.0127278	1	0.391304	monocytes	eQTL	pvalue	0.998525	1
chr12:111384730_112382251	SH2B3 - ATXN2	chr12	111384730	112382251	rs3184504	chr12:111884608	1.0709	MAPKAPK5-AS1	ENSG00000234608	579	0.765582	0.169238	0.042967	0.00948547	0.012727	-1	0.134715	CD4stim	eQTL	pvalue	NA	NA
chr8:144971080_145126375	PLEC	chr8	144971080	145126375	rs3923387	chr8:144986793	1.0732	RN7SL395P	ENSG00000244307	110	0.809663	0.168085	0.00789933	0.00162716	0.0127257	1	0.272727	M2	eQTL	pvalue	NA	NA
chr12:111384730_112382251	SH2B3 - ATXN2	chr12	111384730	112382251	rs3184504	chr12:111884608	1.0709		ENSG00000258240	576	0.763384	0.168309	0.0455513	0.0100303	0.0127255	1	0.951389	monocytes	eQTL	pvalue	NA	NA
chr19:10258259_10897760	TYK2	chr19	10258259	10897760	rs34536443	chr19:10463118	1.3037	ECSIT	ENSG00000130159	425	0.827365	0.123033	0.0321139	0.00476276	0.0127253	1	0.644706	Bnaive	eQTL	pvalue	0.0156466	6
chr22:37250026_37277844	NCF4	chr22	37250026	37277844	rs760517	chr22:37258986	1.0877	APOL1	ENSG00000100342	72	0.857816	0.121206	0.00724344	0.00101074	0.0127245	1	0.541667	Bnaive	eQTL	pvalue	3.75078e-08	9
chr6:16604573_16704067	ATXN1	chr6	16604573	16704067	rs719316	chr6:16672760	1.0674	RPL7P26	ENSG00000184612	187	0.816486	0.15233	0.0155686	0.00289188	0.0127238	-1	0.609626	TH1	eQTL	pvalue	NA	NA
chr11:95274487_95331237	FAM76B	chr11	95274487	95331237	rs4409785	chr11:95311422	0.9137	CCDC82	ENSG00000149231	153	0.863049	0.111266	0.0114938	0.00146909	0.0127216	-1	0.320261	M2	eQTL	pvalue	1.73422e-07	5
chr12:111384730_112382251	SH2B3 - ATXN2	chr12	111384730	112382251	rs3184504	chr12:111884608	1.0709	ADAM1B	ENSG00000226469	581	0.759357	0.16791	0.049155	0.0108565	0.0127213	1	0.423408	TH2	eQTL	pvalue	NA	NA
chr2:151606958_151726326	RND3	chr2	151606958	151726326	rs962052	chr2:151644203	1.0701	NEB	ENSG00000183091	228	0.866029	0.0986671	0.0202851	0.00229837	0.0127207	1	0.486842	CD4naive	eQTL	pvalue	4.08103e-17	3
chr22:37250026_37277844	NCF4	chr22	37250026	37277844	rs760517	chr22:37258986	1.0877	CARD10	ENSG00000100065	72	0.859635	0.121463	0.00542715	0.000754114	0.0127203	1	0.791667	NK	eQTL	pvalue	0.10892	3
chr12:111384730_112382251	SH2B3 - ATXN2	chr12	111384730	112382251	rs3184504	chr12:111884608	1.0709		ENSG00000257494	489	0.776673	0.169868	0.0334384	0.00730066	0.01272	1	0.601227	TH17	eQTL	pvalue	NA	NA
chr12:111384730_112382251	SH2B3 - ATXN2	chr12	111384730	112382251	rs3184504	chr12:111884608	1.0709	SLC25A3P2	ENSG00000258373	551	0.771732	0.170146	0.0372108	0.00819125	0.0127197	1	0.295826	THSTAR	eQTL	pvalue	NA	NA
chr12:111384730_112382251	SH2B3 - ATXN2	chr12	111384730	112382251	rs3184504	chr12:111884608	1.0709	HSPA8P14	ENSG00000257539	581	0.77032	0.170334	0.0381955	0.00843312	0.0127172	1	0.266781	TFH	eQTL	pvalue	NA	NA
chr12:111384730_112382251	SH2B3 - ATXN2	chr12	111384730	112382251	rs3184504	chr12:111884608	1.0709	RPL29P25	ENSG00000241286	437	0.778692	0.167768	0.033597	0.0072257	0.0127171	1	0.734554	TH2	eQTL	pvalue	NA	NA
chr12:111384730_112382251	SH2B3 - ATXN2	chr12	111384730	112382251	rs3184504	chr12:111884608	1.0709		ENSG00000272215	582	0.769744	0.170215	0.0387678	0.00856007	0.0127134	-1	0.362543	CD4naive	eQTL	pvalue	NA	NA
chr12:111384730_112382251	SH2B3 - ATXN2	chr12	111384730	112382251	rs3184504	chr12:111884608	1.0709	RNA5SP373	ENSG00000253080	581	0.764277	0.168998	0.044243	0.00977035	0.0127122	1	0.865749	CD8naive	eQTL	pvalue	NA	NA
chr12:111384730_112382251	SH2B3 - ATXN2	chr12	111384730	112382251	rs3184504	chr12:111884608	1.0709	PCNPP1	ENSG00000258359	578	0.766222	0.169138	0.0425479	0.00937945	0.0127122	1	0.463668	M2	eQTL	pvalue	NA	NA
chr12:6488450_6553604	LTBR	chr12	6488450	6553604	rs2364485	chr12:6514963	0.9041	ATN1	ENSG00000111676	49	0.855826	0.127241	0.00368603	0.000535312	0.0127117	1	0.469388	TH2	eQTL	pvalue	0.998533	1
chr11:128354372_128485470	ETS1	chr11	128354372	128485470	rs4262739	chr11:128421175	0.9351	ETS1-AS1	ENSG00000254588	157	0.864218	0.108454	0.012998	0.00161845	0.0127113	-1	0.382166	TREG_MEM	eQTL	pvalue	NA	NA
chr12:6488450_6553604	LTBR	chr12	6488450	6553604	rs2364485	chr12:6514963	0.9041	CD4	ENSG00000010610	49	0.855971	0.127262	0.00354301	0.000514052	0.0127093	-1	0.306122	CD8stim	eQTL	pvalue	0.00150689	4
chr12:111384730_112382251	SH2B3 - ATXN2	chr12	111384730	112382251	rs3184504	chr12:111884608	1.0709		ENSG00000258240	581	0.76931	0.170111	0.0392133	0.00865819	0.012708	1	0.803787	CD8naive	eQTL	pvalue	NA	NA
chr11:65354926_66061233	TSGA10IP	chr11	65354926	66061233	rs531612	chr11:65705432	0.9155	NRXN2-AS1	ENSG00000237410	52	0.804806	0.178626	0.00317438	0.00069185	0.0127018	0	0	Bnaive	eQTL	pvalue	NA	NA
chr11:65354926_66061233	TSGA10IP	chr11	65354926	66061233	rs531612	chr11:65705432	0.9155	NRXN2-AS1	ENSG00000237410	52	0.804806	0.178626	0.00317438	0.00069185	0.0127018	0	0	CD8naive	eQTL	pvalue	NA	NA
chr11:65354926_66061233	TSGA10IP	chr11	65354926	66061233	rs531612	chr11:65705432	0.9155	NRXN2-AS1	ENSG00000237410	52	0.804806	0.178626	0.00317438	0.00069185	0.0127018	0	0	TH2	eQTL	pvalue	NA	NA
chr11:65354926_66061233	TSGA10IP	chr11	65354926	66061233	rs531612	chr11:65705432	0.9155	NRXN2-AS1	ENSG00000237410	52	0.804806	0.178626	0.00317438	0.00069185	0.0127018	0	0	TREGnaive	eQTL	pvalue	NA	NA
chr11:65354926_66061233	TSGA10IP	chr11	65354926	66061233	rs531612	chr11:65705432	0.9155	NRXN2-AS1	ENSG00000237410	52	0.804806	0.178626	0.00317438	0.00069185	0.0127018	0	0	TFH	eQTL	pvalue	NA	NA
chr11:65354926_66061233	TSGA10IP	chr11	65354926	66061233	rs531612	chr11:65705432	0.9155	NRXN2-AS1	ENSG00000237410	52	0.804806	0.178626	0.00317438	0.00069185	0.0127018	0	0	TREG_MEM	eQTL	pvalue	NA	NA
chr6:16604573_16704067	ATXN1	chr6	16604573	16704067	rs719316	chr6:16672760	1.0674		ENSG00000218073	192	0.824568	0.146348	0.0139247	0.00245872	0.0127006	1	0.447917	CD8naive	eQTL	pvalue	NA	NA
chr15:79125587_79260741	RASGRF1	chr15	79125587	79260741	rs62013236	chr15:79247482	1.1334	CSPG4P13	ENSG00000260139	178	0.842039	0.129414	0.0137471	0.00210011	0.0126996	-1	0.280899	TFH	eQTL	pvalue	NA	NA
chr16:11031156_11498745	RMI2	chr16	11031156	11498745	rs34947566	chr16:11412926	1.1412		ENSG00000260723	174	0.877793	0.0906582	0.0170982	0.0017532	0.0126974	1	0.678161	TH2	eQTL	pvalue	NA	NA
chr12:111384730_112382251	SH2B3 - ATXN2	chr12	111384730	112382251	rs3184504	chr12:111884608	1.0709	ERP29	ENSG00000089248	546	0.757267	0.166469	0.0521229	0.0114454	0.0126954	1	0.82967	monocytes	eQTL	pvalue	0.470649	3
chr12:6488450_6553604	LTBR	chr12	6488450	6553604	rs2364485	chr12:6514963	0.9041	LPAR5	ENSG00000184574	49	0.85522	0.127151	0.00430766	0.000627753	0.0126938	-1	0.244898	TH17	eQTL	pvalue	0.0296429	6
chr11:95274487_95331237	FAM76B	chr11	95274487	95331237	rs4409785	chr11:95311422	0.9137	ENDOD1	ENSG00000149218	153	0.862076	0.111141	0.0124931	0.00159795	0.0126927	1	0.320261	TFH	eQTL	pvalue	1.42162e-06	9
chr12:6488450_6553604	LTBR	chr12	6488450	6553604	rs2364485	chr12:6514963	0.9041	LPAR5	ENSG00000184574	49	0.855019	0.127121	0.00450972	0.000657795	0.0126924	1	0.306122	CD4stim	eQTL	pvalue	0.0296429	6
chr12:111384730_112382251	SH2B3 - ATXN2	chr12	111384730	112382251	rs3184504	chr12:111884608	1.0709	CUX2	ENSG00000111249	581	0.762298	0.16856	0.0462399	0.0102119	0.0126905	1	0.820998	TREGnaive	eQTL	pvalue	0.999656	1
chr16:11193828_11521191	RMI2	chr16	11193828	11521191	rs146566517	chr16:11353879	0.469		ENSG00000260723	260	0.869453	0.0909279	0.0243906	0.00253809	0.0126904	1	0.542308	TH2	eQTL	pvalue	NA	NA
chr11:128354372_128485470	ETS1	chr11	128354372	128485470	rs4262739	chr11:128421175	0.9351	NA	ENSG00000270160	155	0.86434	0.108469	0.0128966	0.00160575	0.0126893	-1	0.503226	TH1	eQTL	pvalue	NA	NA
chr12:6488450_6553604	LTBR	chr12	6488450	6553604	rs2364485	chr12:6514963	0.9041	ZNF384	ENSG00000126746	49	0.854779	0.127085	0.00475362	0.000694061	0.0126878	-1	0.387755	TFH	eQTL	pvalue	0.941996	1
chr6:16604573_16704067	ATXN1	chr6	16604573	16704067	rs719316	chr6:16672760	1.0674	SUMO2P13	ENSG00000218359	194	0.824345	0.146385	0.0140929	0.00248988	0.0126876	-1	0.618557	NK	eQTL	pvalue	NA	NA
chr3:187896912_188006605	LPP	chr3	187896912	188006605	rs13066789	chr3:187987624	1.0716	LINC01991	ENSG00000224187	182	0.854277	0.1154	0.0155492	0.00208777	0.0126865	1	0.774725	TREG_MEM	eQTL	pvalue	NA	NA
chr12:111384730_112382251	SH2B3 - ATXN2	chr12	111384730	112382251	rs3184504	chr12:111884608	1.0709	NA	ENSG00000257877	581	0.769988	0.170261	0.0385531	0.00851222	0.0126861	1	0.304647	TREGnaive	eQTL	pvalue	NA	NA
chr12:6488450_6553604	LTBR	chr12	6488450	6553604	rs2364485	chr12:6514963	0.9041		ENSG00000270068	49	0.855842	0.127243	0.00369278	0.000536342	0.0126861	1	0.653061	TFH	eQTL	pvalue	NA	NA
chr6:16604573_16704067	ATXN1	chr6	16604573	16704067	rs719316	chr6:16672760	1.0674	MRPL42P2	ENSG00000216364	192	0.825177	0.146457	0.0133291	0.00235303	0.0126838	-1	0.338542	TH2	eQTL	pvalue	NA	NA
chr1:212844162_213056427	BATF3	chr1	212844162	213056427	rs9308424	chr1:212877776	0.9128	RPL23AP18	ENSG00000225338	571	0.843958	0.0771814	0.0606443	0.00553334	0.0126826	-1	0.539405	CD8stim	eQTL	pvalue	NA	NA
chr12:111384730_112382251	SH2B3 - ATXN2	chr12	111384730	112382251	rs3184504	chr12:111884608	1.0709	RN7SL387P	ENSG00000263537	305	0.794967	0.159787	0.0271242	0.00543925	0.012682	1	0.852459	TREGnaive	eQTL	pvalue	NA	NA
chr12:111384730_112382251	SH2B3 - ATXN2	chr12	111384730	112382251	rs3184504	chr12:111884608	1.0709	MYL2	ENSG00000111245	544	0.7705	0.168621	0.0395545	0.0086437	0.01268	1	0.318015	Bnaive	eQTL	pvalue	0.0168131	9
chr12:111384730_112382251	SH2B3 - ATXN2	chr12	111384730	112382251	rs3184504	chr12:111884608	1.0709	BRAP	ENSG00000089234	581	0.762136	0.168524	0.0464112	0.0102498	0.0126783	1	0.151463	TFH	eQTL	pvalue	0.0157033	4
chr11:95274487_95331237	FAM76B	chr11	95274487	95331237	rs4409785	chr11:95311422	0.9137	SESN3	ENSG00000149212	153	0.863412	0.111313	0.0111712	0.00142754	0.0126761	1	0.405229	M2	eQTL	pvalue	0.994296	2
chr12:111384730_112382251	SH2B3 - ATXN2	chr12	111384730	112382251	rs3184504	chr12:111884608	1.0709	CUX2	ENSG00000111249	581	0.767877	0.169794	0.0406719	0.00898074	0.012676	-1	0.58864	TREG_MEM	eQTL	pvalue	0.999656	1
chr12:111384730_112382251	SH2B3 - ATXN2	chr12	111384730	112382251	rs3184504	chr12:111884608	1.0709		ENSG00000258323	549	0.772126	0.170177	0.0369011	0.00812037	0.0126751	-1	0.182149	CD8naive	eQTL	pvalue	NA	NA
chr12:6488450_6553604	LTBR	chr12	6488450	6553604	rs2364485	chr12:6514963	0.9041	TAPBPL	ENSG00000139192	49	0.853643	0.126916	0.00590224	0.000864849	0.0126732	1	0.469388	TREG_MEM	eQTL	pvalue	3.28514e-07	7
chr12:111384730_112382251	SH2B3 - ATXN2	chr12	111384730	112382251	rs3184504	chr12:111884608	1.0709	NA	ENSG00000221246	307	0.800624	0.160958	0.021448	0.00429926	0.0126706	-1	0.250814	TFH	eQTL	pvalue	NA	NA
chr9:100551768_100895720	TRIM14	chr9	100551768	100895720	rs7855251	chr9:100868189	1.1164	YRDCP2	ENSG00000236745	322	0.798918	0.148266	0.0338747	0.00627391	0.0126672	-1	0.310559	TH2	eQTL	pvalue	NA	NA
chr2:24688055_25386524	ADCY3	chr2	24688055	25386524	rs11125803	chr2:25052177	0.9271	ASXL2	ENSG00000143970	489	0.802648	0.13924	0.038739	0.00670761	0.0126652	1	0.756646	THSTAR	eQTL	pvalue	0.992739	1
chr12:111384730_112382251	SH2B3 - ATXN2	chr12	111384730	112382251	rs3184504	chr12:111884608	1.0709		ENSG00000257494	489	0.774745	0.169446	0.0354139	0.00773277	0.0126627	1	0.867076	TH2	eQTL	pvalue	NA	NA
chr12:6488450_6553604	LTBR	chr12	6488450	6553604	rs2364485	chr12:6514963	0.9041	LRRC23	ENSG00000010626	49	0.855803	0.127237	0.00375245	0.000545237	0.0126622	1	0.408163	TREG_MEM	eQTL	pvalue	0.000915909	7
chr12:6488450_6553604	LTBR	chr12	6488450	6553604	rs2364485	chr12:6514963	0.9041	C1RL	ENSG00000139178	49	0.855971	0.127262	0.00358636	0.000520546	0.01266	1	0.22449	CD8naive	eQTL	pvalue	0.000277417	7
chr12:111384730_112382251	SH2B3 - ATXN2	chr12	111384730	112382251	rs3184504	chr12:111884608	1.0709	TMEM116	ENSG00000198270	549	0.766234	0.168885	0.0428015	0.00942121	0.0126583	-1	0.167577	CD4stim	eQTL	pvalue	1.14999e-09	8
chr7:138679553_138742981	ZC3HAV1	chr7	138679553	138742981	rs10271373	chr7:138729795	0.9316		ENSG00000234639	35	0.833988	0.148111	0.00446439	0.000780189	0.0126567	-1	0.314286	TREGnaive	eQTL	pvalue	NA	NA
chr22:37250026_37277844	NCF4	chr22	37250026	37277844	rs760517	chr22:37258986	1.0877	LGALS1	ENSG00000100097	72	0.859125	0.121391	0.00599391	0.00083426	0.0126558	1	0.375	CD8stim	eQTL	pvalue	0.0046369	9
chr19:10258259_10897760	TYK2	chr19	10258259	10897760	rs34536443	chr19:10463118	1.3037	CNN1	ENSG00000130176	394	0.827572	0.121575	0.0333168	0.0048818	0.0126543	1	0.383249	TH2	eQTL	pvalue	0.861521	4
chr12:111384730_112382251	SH2B3 - ATXN2	chr12	111384730	112382251	rs3184504	chr12:111884608	1.0709	NA	ENSG00000266269	581	0.769495	0.170152	0.0390734	0.0086273	0.0126532	1	0.48537	CD8stim	eQTL	pvalue	NA	NA
chr10:64387108_64755136	AC024598.1	chr10	64387108	64755136	rs61863928	chr10:64449549	1.0734		ENSG00000228566	701	0.788622	0.128031	0.0608319	0.00986324	0.0126528	1	0.504993	CD4stim	eQTL	pvalue	NA	NA
chr12:111384730_112382251	SH2B3 - ATXN2	chr12	111384730	112382251	rs3184504	chr12:111884608	1.0709	NA	ENSG00000270018	581	0.760005	0.168053	0.0485644	0.010726	0.0126518	1	0.772806	CD8naive	eQTL	pvalue	NA	NA
chr2:24688055_25386524	ADCY3	chr2	24688055	25386524	rs11125803	chr2:25052177	0.9271	ASXL2	ENSG00000143970	496	0.798711	0.144105	0.0377365	0.00679586	0.0126511	-1	0.370968	TH17	eQTL	pvalue	0.992739	1
chr5:39923355_40842116	TTC33	chr5	39923355	40842116	rs11749040	chr5:40396425	0.8214	PLCXD3	ENSG00000182836	588	0.806241	0.135452	0.0391007	0.00655642	0.0126499	1	0.676871	TREGnaive	eQTL	pvalue	0.0484887	6
chr6:16604573_16704067	ATXN1	chr6	16604573	16704067	rs719316	chr6:16672760	1.0674	NA	ENSG00000251793	192	0.821364	0.14578	0.0171708	0.00303491	0.0126498	-1	0.385417	TREGnaive	eQTL	pvalue	NA	NA
chr11:95274487_95331237	FAM76B	chr11	95274487	95331237	rs4409785	chr11:95311422	0.9137		ENSG00000250390	153	0.862594	0.111208	0.0120127	0.00153606	0.0126495	-1	0.771242	TFH	eQTL	pvalue	NA	NA
chr22:37250026_37277844	NCF4	chr22	37250026	37277844	rs760517	chr22:37258986	1.0877		ENSG00000215403	72	0.858337	0.12128	0.00678964	0.000946702	0.0126467	1	0.833333	TREG_MEM	eQTL	pvalue	NA	NA
chr6:16604573_16704067	ATXN1	chr6	16604573	16704067	rs719316	chr6:16672760	1.0674	MRPL42P2	ENSG00000216364	187	0.818435	0.152694	0.0136853	0.0025406	0.0126446	1	0.737968	TH1	eQTL	pvalue	NA	NA
chr2:24688055_25386524	ADCY3	chr2	24688055	25386524	rs11125803	chr2:25052177	0.9271	NDUFB4P4	ENSG00000217718	473	0.805473	0.142042	0.0338798	0.00596192	0.012643	-1	0.55814	TFH	eQTL	pvalue	NA	NA
chr12:111384730_112382251	SH2B3 - ATXN2	chr12	111384730	112382251	rs3184504	chr12:111884608	1.0709	CUX2	ENSG00000111249	581	0.768879	0.170015	0.0396979	0.0087654	0.0126429	1	0.32358	TFH	eQTL	pvalue	0.999656	1
chr6:16604573_16704067	ATXN1	chr6	16604573	16704067	rs719316	chr6:16672760	1.0674	MYLIP	ENSG00000007944	192	0.823848	0.146221	0.0146933	0.0025952	0.0126428	1	0.71875	TREG_MEM	eQTL	pvalue	0.0202269	3
chr12:111384730_112382251	SH2B3 - ATXN2	chr12	111384730	112382251	rs3184504	chr12:111884608	1.0709		ENSG00000200135	548	0.768721	0.169381	0.0403748	0.00888362	0.0126391	1	0.890511	THSTAR	eQTL	pvalue	NA	NA
chr12:6488450_6553604	LTBR	chr12	6488450	6553604	rs2364485	chr12:6514963	0.9041	MIR141	ENSG00000207708	49	0.855994	0.127266	0.0035811	0.000519785	0.012639	-1	0.653061	THSTAR	eQTL	pvalue	NA	NA
chr21:34666160_35187100	IFNGR2	chr21	34666160	35187100	rs9808753	chr21:34787312	1.0846	SMIM11A	ENSG00000205670	439	0.833067	0.113732	0.0357029	0.00486158	0.0126371	-1	0.321185	CD8stim	eQTL	pvalue	NA	6
chr6:16604573_16704067	ATXN1	chr6	16604573	16704067	rs719316	chr6:16672760	1.0674	ATXN1	ENSG00000124788	187	0.818339	0.152676	0.0137878	0.00255973	0.0126371	-1	0.427807	TH1	eQTL	pvalue	0.398661	2
chr3:187462722_187629503	AC072022.2	chr3	187462722	187629503	rs2590438	chr3:187565968	0.946		ENSG00000239093	286	0.895025	0.0575276	0.0327224	0.00209059	0.0126342	-1	0.353147	TH17	eQTL	pvalue	NA	NA
chr12:6488450_6553604	LTBR	chr12	6488450	6553604	rs2364485	chr12:6514963	0.9041	RBP5	ENSG00000139194	49	0.855797	0.127237	0.00378432	0.000550005	0.0126326	-1	0.510204	TH2	eQTL	pvalue	0.00181921	9
chr12:111384730_112382251	SH2B3 - ATXN2	chr12	111384730	112382251	rs3184504	chr12:111884608	1.0709	CCDC63	ENSG00000173093	449	0.781172	0.168597	0.0309378	0.00666454	0.0126279	1	0.659243	CD4naive	eQTL	pvalue	4.48038e-10	8
chr16:29841225_30438138	TBX6	chr16	29841225	30438138	rs3809627	chr16:30103160	0.9076		ENSG00000263343	56	0.861738	0.119979	0.00497685	0.000680298	0.0126259	-1	0.196429	monocytes	eQTL	pvalue	NA	NA
chr19:10258259_10897760	TYK2	chr19	10258259	10897760	rs34536443	chr19:10463118	1.3037	ACP5	ENSG00000102575	285	0.837183	0.120524	0.0259465	0.00372273	0.0126237	-1	0.252632	M2	eQTL	pvalue	0.123568	4
chr22:37250026_37277844	NCF4	chr22	37250026	37277844	rs760517	chr22:37258986	1.0877	H1-0	ENSG00000189060	72	0.858747	0.121337	0.00640147	0.000891879	0.0126219	-1	0.25	CD4naive	eQTL	pvalue	NA	5
chr3:187896912_188006605	LPP	chr3	187896912	188006605	rs13066789	chr3:187987624	1.0716	LINC02041	ENSG00000228952	182	0.85603	0.115637	0.0138548	0.00185896	0.0126198	1	0.697802	TREG_MEM	eQTL	pvalue	NA	NA
chr12:6488450_6553604	LTBR	chr12	6488450	6553604	rs2364485	chr12:6514963	0.9041		ENSG00000255973	49	0.85591	0.127253	0.00368407	0.000535115	0.0126176	1	0.571429	TH17	eQTL	pvalue	NA	NA
chr22:37250026_37277844	NCF4	chr22	37250026	37277844	rs760517	chr22:37258986	1.0877		ENSG00000231467	72	0.859479	0.121441	0.00567403	0.000789101	0.0126172	-1	0.305556	THSTAR	eQTL	pvalue	NA	NA
chr12:111384730_112382251	SH2B3 - ATXN2	chr12	111384730	112382251	rs3184504	chr12:111884608	1.0709	CCDC63	ENSG00000173093	448	0.780413	0.168425	0.0317155	0.00683208	0.0126145	-1	0.198661	TREG_MEM	eQTL	pvalue	4.48038e-10	8
chr12:111384730_112382251	SH2B3 - ATXN2	chr12	111384730	112382251	rs3184504	chr12:111884608	1.0709		ENSG00000272215	574	0.769855	0.169662	0.0392359	0.00863427	0.0126122	-1	0.726481	TH1	eQTL	pvalue	NA	NA
chr6:159323833_159522796	TAGAP	chr6	159323833	159522796	rs1738074	chr6:159465977	0.8925	RNU6-786P	ENSG00000252658	88	0.881381	0.094157	0.0107179	0.00113237	0.0126116	1	0.386364	THSTAR	eQTL	pvalue	NA	NA
chr11:65354926_66061233	TSGA10IP	chr11	65354926	66061233	rs531612	chr11:65705432	0.9155	SNX32	ENSG00000172803	949	4.61201e-06	0.00117918	0.00384228	0.982363	0.0126114	-1	0.185458	CD8stim	eQTL	pvalue	2.72867e-13	8
chr2:151606958_151726326	RND3	chr2	151606958	151726326	rs962052	chr2:151644203	1.0701	RBM43	ENSG00000184898	228	0.864619	0.0985065	0.0217943	0.00247043	0.0126096	-1	0.561404	CD4stim	eQTL	pvalue	0.0518668	7
chr12:111384730_112382251	SH2B3 - ATXN2	chr12	111384730	112382251	rs3184504	chr12:111884608	1.0709	NA	ENSG00000257877	581	0.770415	0.170355	0.0381895	0.0084319	0.0126082	-1	0.46988	TREG_MEM	eQTL	pvalue	NA	NA
chr12:94644704_94880742	PLXNC1	chr12	94644704	94880742	rs61708525	chr12:94661453	1.0832	RNU6-808P	ENSG00000212535	178	0.84049	0.126409	0.0178253	0.00266831	0.0126067	-1	0.691011	monocytes	eQTL	pvalue	NA	NA
chr12:6488450_6553604	LTBR	chr12	6488450	6553604	rs2364485	chr12:6514963	0.9041	SRP14P1	ENSG00000224906	49	0.855552	0.1272	0.00405134	0.00058973	0.0126066	-1	0.44898	TH17	eQTL	pvalue	NA	NA
chr12:111384730_112382251	SH2B3 - ATXN2	chr12	111384730	112382251	rs3184504	chr12:111884608	1.0709	RPL7AP60	ENSG00000213152	451	0.780574	0.168791	0.0312779	0.00675091	0.0126064	-1	0.323725	M2	eQTL	pvalue	NA	NA
chr12:111384730_112382251	SH2B3 - ATXN2	chr12	111384730	112382251	rs3184504	chr12:111884608	1.0709	RPS2P41	ENSG00000244060	576	0.759937	0.167549	0.049096	0.0108119	0.0126063	-1	0.213542	Bnaive	eQTL	pvalue	NA	NA
chr19:10258259_10897760	TYK2	chr19	10258259	10897760	rs34536443	chr19:10463118	1.3037	GAPDHP76	ENSG00000249840	259	0.841742	0.119851	0.0225957	0.00320466	0.0126063	1	0.72973	THSTAR	eQTL	pvalue	NA	NA
chr12:111384730_112382251	SH2B3 - ATXN2	chr12	111384730	112382251	rs3184504	chr12:111884608	1.0709	HSPA8P14	ENSG00000257539	581	0.765669	0.169306	0.0429386	0.00948203	0.0126042	-1	0.256454	CD8stim	eQTL	pvalue	NA	NA
chr8:144971080_145126375	PLEC	chr8	144971080	145126375	rs3923387	chr8:144986793	1.0732	ZNF34	ENSG00000196378	106	0.821068	0.157515	0.00740516	0.00140801	0.0126042	-1	0.679245	M2	eQTL	pvalue	0.246111	4
chr12:6488450_6553604	LTBR	chr12	6488450	6553604	rs2364485	chr12:6514963	0.9041	RPL13P5	ENSG00000240370	49	0.855659	0.127216	0.00394867	0.000574471	0.0126013	-1	0.408163	CD4stim	eQTL	pvalue	NA	NA
chr12:111384730_112382251	SH2B3 - ATXN2	chr12	111384730	112382251	rs3184504	chr12:111884608	1.0709	TRAFD1	ENSG00000135148	549	0.76179	0.167862	0.0473319	0.0104171	0.0125995	-1	0.162113	CD4naive	eQTL	pvalue	1.82692e-05	5
chr12:111384730_112382251	SH2B3 - ATXN2	chr12	111384730	112382251	rs3184504	chr12:111884608	1.0709	RPL6	ENSG00000089009	375	0.750976	0.15296	0.0693519	0.0141131	0.0125993	1	0.954667	Bnaive	eQTL	pvalue	0.988288	1
chr8:144971080_145126375	PLEC	chr8	144971080	145126375	rs3923387	chr8:144986793	1.0732	ZNF34	ENSG00000196378	106	0.821364	0.157572	0.00711351	0.00135207	0.0125992	-1	0.783019	Bnaive	eQTL	pvalue	0.246111	4
chr3:187896912_188006605	LPP	chr3	187896912	188006605	rs13066789	chr3:187987624	1.0716	BCL6	ENSG00000113916	182	0.856089	0.115645	0.0138136	0.00185341	0.0125987	1	0.71978	TH2	eQTL	pvalue	0.982525	2
chr6:16604573_16704067	ATXN1	chr6	16604573	16704067	rs719316	chr6:16672760	1.0674		ENSG00000219314	192	0.821948	0.145884	0.0166346	0.0029398	0.012594	-1	0.296875	TREGnaive	eQTL	pvalue	NA	NA
chr12:111384730_112382251	SH2B3 - ATXN2	chr12	111384730	112382251	rs3184504	chr12:111884608	1.0709	NA	ENSG00000221246	307	0.795428	0.159914	0.0267078	0.00535677	0.0125937	1	0.540717	TREGnaive	eQTL	pvalue	NA	NA
chr6:16604573_16704067	ATXN1	chr6	16604573	16704067	rs719316	chr6:16672760	1.0674	MIR4639	ENSG00000263712	192	0.823063	0.146081	0.0155209	0.00274214	0.0125929	-1	0.390625	TH17	eQTL	pvalue	NA	NA
chr12:6488450_6553604	LTBR	chr12	6488450	6553604	rs2364485	chr12:6514963	0.9041		ENSG00000256433	49	0.856083	0.127279	0.00353335	0.000512733	0.0125923	1	0.510204	TFH	eQTL	pvalue	NA	NA
chr12:6488450_6553604	LTBR	chr12	6488450	6553604	rs2364485	chr12:6514963	0.9041	C1R	ENSG00000159403	49	0.85591	0.127253	0.0037066	0.000538491	0.012592	1	0.387755	TREGnaive	eQTL	pvalue	NA	2
chr12:111384730_112382251	SH2B3 - ATXN2	chr12	111384730	112382251	rs3184504	chr12:111884608	1.0709	IFITM3P5	ENSG00000238168	581	0.768909	0.170022	0.0397094	0.008768	0.0125919	-1	0.413081	TFH	eQTL	pvalue	NA	NA
chr12:111384730_112382251	SH2B3 - ATXN2	chr12	111384730	112382251	rs3184504	chr12:111884608	1.0709	HSPA8P14	ENSG00000257539	582	0.769057	0.170063	0.0395569	0.00873469	0.0125893	1	0.261168	CD4naive	eQTL	pvalue	NA	NA
chr19:10258259_10897760	TYK2	chr19	10258259	10897760	rs34536443	chr19:10463118	1.3037	CNN1	ENSG00000130176	394	0.829463	0.12247	0.0309255	0.00455355	0.0125879	-1	0.248731	monocytes	eQTL	pvalue	0.861521	4
chr12:111384730_112382251	SH2B3 - ATXN2	chr12	111384730	112382251	rs3184504	chr12:111884608	1.0709	HVCN1	ENSG00000122986	339	0.790251	0.167566	0.0244289	0.00516735	0.0125874	-1	0.554572	CD8naive	eQTL	pvalue	0.750491	3
chr12:111384730_112382251	SH2B3 - ATXN2	chr12	111384730	112382251	rs3184504	chr12:111884608	1.0709	CCDC63	ENSG00000173093	448	0.780693	0.168486	0.0314585	0.00677665	0.0125856	1	0.662946	TFH	eQTL	pvalue	4.48038e-10	8
chr12:111384730_112382251	SH2B3 - ATXN2	chr12	111384730	112382251	rs3184504	chr12:111884608	1.0709		ENSG00000200135	543	0.770773	0.169337	0.0387941	0.00851037	0.0125854	1	0.664825	Bnaive	eQTL	pvalue	NA	NA
chr12:111384730_112382251	SH2B3 - ATXN2	chr12	111384730	112382251	rs3184504	chr12:111884608	1.0709		ENSG00000272215	579	0.765151	0.169143	0.0435183	0.00960749	0.0125808	-1	0.262522	CD4stim	eQTL	pvalue	NA	NA
chr21:34666160_35187100	IFNGR2	chr21	34666160	35187100	rs9808753	chr21:34787312	1.0846	SMIM11A	ENSG00000205670	435	0.836337	0.114005	0.0326418	0.00443697	0.0125797	-1	0.181609	Bnaive	eQTL	pvalue	NA	6
chr12:6488450_6553604	LTBR	chr12	6488450	6553604	rs2364485	chr12:6514963	0.9041	PIANP	ENSG00000139200	49	0.854861	0.127097	0.0047691	0.000696475	0.012576	-1	0.530612	TFH	eQTL	pvalue	0.619509	3
chr12:111384730_112382251	SH2B3 - ATXN2	chr12	111384730	112382251	rs3184504	chr12:111884608	1.0709	MAPKAPK5-AS1	ENSG00000234608	581	0.757966	0.167602	0.0506649	0.0111905	0.0125758	-1	0.20654	TREGnaive	eQTL	pvalue	NA	NA
chr6:16604573_16704067	ATXN1	chr6	16604573	16704067	rs719316	chr6:16672760	1.0674	RNU6-190P	ENSG00000206881	185	0.825035	0.146298	0.0136794	0.00241311	0.012574	-1	0.443243	CD4naive	eQTL	pvalue	NA	NA
chr12:6488450_6553604	LTBR	chr12	6488450	6553604	rs2364485	chr12:6514963	0.9041	ING4	ENSG00000111653	49	0.855468	0.127188	0.00416407	0.000606524	0.0125739	1	0.591837	TREGnaive	eQTL	pvalue	0.0521019	4
chr12:6488450_6553604	LTBR	chr12	6488450	6553604	rs2364485	chr12:6514963	0.9041	SCARNA11	ENSG00000251898	49	0.855954	0.12726	0.0036795	0.000534482	0.012572	-1	0.734694	TH17	eQTL	pvalue	NA	NA
chr12:111384730_112382251	SH2B3 - ATXN2	chr12	111384730	112382251	rs3184504	chr12:111884608	1.0709	CUX2	ENSG00000111249	578	0.767863	0.169501	0.0410229	0.00904297	0.0125699	-1	0.380623	M2	eQTL	pvalue	0.999656	1
chr12:111384730_112382251	SH2B3 - ATXN2	chr12	111384730	112382251	rs3184504	chr12:111884608	1.0709	VPS29	ENSG00000111237	244	0.844999	0.120853	0.0188902	0.00268914	0.0125683	-1	0.520492	TH17	eQTL	pvalue	0.934744	3
chr12:111384730_112382251	SH2B3 - ATXN2	chr12	111384730	112382251	rs3184504	chr12:111884608	1.0709	RPL29P25	ENSG00000241286	437	0.781726	0.168422	0.0306853	0.00659854	0.0125682	-1	0.549199	CD8naive	eQTL	pvalue	NA	NA
chr1:32347320_33034616	LCK	chr1	32347320	33034616	rs79979643	chr1:32738415	0.8736	MTMR9LP	ENSG00000220785	341	0.828696	0.059588	0.09251	0.00663943	0.0125668	1	0.43695	TFH	eQTL	pvalue	NA	NA
chr12:6488450_6553604	LTBR	chr12	6488450	6553604	rs2364485	chr12:6514963	0.9041	RNU6-781P	ENSG00000252186	49	0.855671	0.127218	0.00396771	0.000577337	0.0125666	1	0.591837	TFH	eQTL	pvalue	NA	NA
chr3:187896912_188006605	LPP	chr3	187896912	188006605	rs13066789	chr3:187987624	1.0716	LPP-AS2	ENSG00000270959	182	0.854955	0.115492	0.0149811	0.00201116	0.012561	1	0.225275	TH2	eQTL	pvalue	NA	NA
chr22:37250026_37277844	NCF4	chr22	37250026	37277844	rs760517	chr22:37258986	1.0877	ANKRD54	ENSG00000100124	72	0.857965	0.121227	0.0072375	0.00101007	0.0125605	1	0.819444	Bnaive	eQTL	pvalue	0.0153085	5
chr12:111384730_112382251	SH2B3 - ATXN2	chr12	111384730	112382251	rs3184504	chr12:111884608	1.0709	RPL7AP60	ENSG00000213152	448	0.781273	0.168907	0.0306468	0.00661312	0.0125598	-1	0.524554	TH1	eQTL	pvalue	NA	NA
chr10:75154043_75706194	PLAU	chr10	75154043	75706194	rs17741873	chr10:75653800	1.0931		ENSG00000272627	346	0.818971	0.135887	0.0279567	0.00462614	0.0125588	-1	0.817919	monocytes	eQTL	pvalue	NA	NA
chr12:111384730_112382251	SH2B3 - ATXN2	chr12	111384730	112382251	rs3184504	chr12:111884608	1.0709		ENSG00000272215	576	0.769691	0.169699	0.0393828	0.00867045	0.012557	1	0.789931	Bnaive	eQTL	pvalue	NA	NA
chr12:111384730_112382251	SH2B3 - ATXN2	chr12	111384730	112382251	rs3184504	chr12:111884608	1.0709		ENSG00000200688	548	0.770669	0.169811	0.0384957	0.00846965	0.0125552	-1	0.114964	TREG_MEM	eQTL	pvalue	NA	NA
chr12:6488450_6553604	LTBR	chr12	6488450	6553604	rs2364485	chr12:6514963	0.9041	LPCAT3	ENSG00000111684	49	0.855101	0.127133	0.00454778	0.000663591	0.0125546	-1	0.673469	TH17	eQTL	pvalue	0.980679	1
chr12:6488450_6553604	LTBR	chr12	6488450	6553604	rs2364485	chr12:6514963	0.9041		ENSG00000239701	49	0.854784	0.127086	0.00486475	0.000710717	0.0125546	-1	0.591837	CD8stim	eQTL	pvalue	NA	NA
chr12:111384730_112382251	SH2B3 - ATXN2	chr12	111384730	112382251	rs3184504	chr12:111884608	1.0709	NA	ENSG00000266269	581	0.769824	0.170224	0.0388253	0.00857255	0.0125533	1	0.786575	CD8naive	eQTL	pvalue	NA	NA
chr3:187896912_188006605	LPP	chr3	187896912	188006605	rs13066789	chr3:187987624	1.0716	RTP2	ENSG00000198471	179	0.846777	0.114453	0.0231079	0.00311077	0.0125518	1	0.575419	TH1	eQTL	pvalue	0.00338105	9
chr6:16604573_16704067	ATXN1	chr6	16604573	16704067	rs719316	chr6:16672760	1.0674	RNU6-1114P	ENSG00000251831	194	0.824689	0.146446	0.0138653	0.00244961	0.0125501	-1	0.659794	NK	eQTL	pvalue	NA	NA
chr12:111384730_112382251	SH2B3 - ATXN2	chr12	111384730	112382251	rs3184504	chr12:111884608	1.0709		ENSG00000257658	424	0.783815	0.167783	0.0295423	0.00631126	0.0125483	1	0.570755	monocytes	eQTL	pvalue	NA	NA
chr19:4353219_4519732	HDGFL2	chr19	4353219	4519732	rs12971909	chr19:4466466	0.9175	NA	ENSG00000266694	166	0.863647	0.108394	0.0137028	0.00170725	0.0125482	-1	0.240964	TFH	eQTL	pvalue	NA	NA
chr12:111384730_112382251	SH2B3 - ATXN2	chr12	111384730	112382251	rs3184504	chr12:111884608	1.0709	NAA25	ENSG00000111300	548	0.762957	0.168111	0.0462142	0.0101704	0.012547	-1	0.0894161	TREG_MEM	eQTL	pvalue	0.99999	1
chr12:6488450_6553604	LTBR	chr12	6488450	6553604	rs2364485	chr12:6514963	0.9041	C1R	ENSG00000159403	49	0.85628	0.127308	0.00337779	0.000489652	0.0125444	1	0.653061	THSTAR	eQTL	pvalue	NA	2
chr12:111384730_112382251	SH2B3 - ATXN2	chr12	111384730	112382251	rs3184504	chr12:111884608	1.0709		ENSG00000257268	414	0.777425	0.166579	0.035796	0.00765749	0.0125424	1	0.942029	monocytes	eQTL	pvalue	NA	NA
chr12:111384730_112382251	SH2B3 - ATXN2	chr12	111384730	112382251	rs3184504	chr12:111884608	1.0709	PHETA1	ENSG00000198324	576	0.765302	0.168731	0.0437838	0.00964077	0.0125423	-1	0.317708	monocytes	eQTL	pvalue	NA	9
chr12:111384730_112382251	SH2B3 - ATXN2	chr12	111384730	112382251	rs3184504	chr12:111884608	1.0709	HSPA8P14	ENSG00000257539	581	0.765879	0.169352	0.0427812	0.00944728	0.0125404	-1	0.576592	THSTAR	eQTL	pvalue	NA	NA
chr12:111384730_112382251	SH2B3 - ATXN2	chr12	111384730	112382251	rs3184504	chr12:111884608	1.0709	HSPA8P14	ENSG00000257539	581	0.771316	0.170554	0.0373443	0.00824508	0.0125399	-1	0.564544	TREGnaive	eQTL	pvalue	NA	NA
chr11:95336816_95593575	FAM76B	chr11	95336816	95593575	rs56095240	chr11:95421830	0.8885	ST13P11	ENSG00000213368	488	0.843139	0.104692	0.0352636	0.00436612	0.0125398	-1	0.659836	CD4naive	eQTL	pvalue	NA	NA
chr21:39835031_39945134	ERG	chr21	39835031	39945134	rs2836438	chr21:39864727	0.9053	RPS26P4	ENSG00000228349	164	0.843301	0.129712	0.012535	0.00191553	0.0125366	-1	0.268293	CD4stim	eQTL	pvalue	NA	NA
chr6:16604573_16704067	ATXN1	chr6	16604573	16704067	rs719316	chr6:16672760	1.0674	STMND1	ENSG00000230873	192	0.823786	0.14621	0.0148481	0.00262278	0.0125339	1	0.348958	TREG_MEM	eQTL	pvalue	NA	8
chr12:111384730_112382251	SH2B3 - ATXN2	chr12	111384730	112382251	rs3184504	chr12:111884608	1.0709	CUX2	ENSG00000111249	581	0.769627	0.170181	0.0390393	0.00861988	0.0125331	-1	0.232358	TH2	eQTL	pvalue	0.999656	1
chr12:6488450_6553604	LTBR	chr12	6488450	6553604	rs2364485	chr12:6514963	0.9041		ENSG00000256967	49	0.855598	0.127207	0.0040701	0.000592594	0.0125327	-1	0.285714	CD4stim	eQTL	pvalue	NA	NA
chr12:111384730_112382251	SH2B3 - ATXN2	chr12	111384730	112382251	rs3184504	chr12:111884608	1.0709		ENSG00000257658	425	0.784265	0.167893	0.0290935	0.00621571	0.0125327	1	0.527059	M2	eQTL	pvalue	NA	NA
chr12:111384730_112382251	SH2B3 - ATXN2	chr12	111384730	112382251	rs3184504	chr12:111884608	1.0709	PCNPP1	ENSG00000258359	581	0.769312	0.170111	0.039355	0.00868969	0.0125318	1	0.623064	TH2	eQTL	pvalue	NA	NA
chr12:6488450_6553604	LTBR	chr12	6488450	6553604	rs2364485	chr12:6514963	0.9041	C1RL-AS1	ENSG00000205885	49	0.854437	0.127034	0.00523168	0.000765295	0.0125315	-1	0.428571	CD4naive	eQTL	pvalue	NA	NA
chr22:37250026_37277844	NCF4	chr22	37250026	37277844	rs760517	chr22:37258986	1.0877	RBFOX2	ENSG00000100320	72	0.858463	0.121297	0.00676547	0.000943403	0.0125309	1	0.75	TREGnaive	eQTL	pvalue	0.993207	1
chr6:16604573_16704067	ATXN1	chr6	16604573	16704067	rs719316	chr6:16672760	1.0674	MYLIP	ENSG00000007944	187	0.817743	0.152565	0.0144738	0.00268782	0.0125303	-1	0.614973	TH1	eQTL	pvalue	0.0202269	3
chr1:212844162_213056427	BATF3	chr1	212844162	213056427	rs9308424	chr1:212877776	0.9128	TATDN3	ENSG00000203705	571	0.655411	0.0599384	0.249331	0.0227892	0.01253	1	0.845884	TH17	eQTL	pvalue	4.6205e-05	7
chr12:6488450_6553604	LTBR	chr12	6488450	6553604	rs2364485	chr12:6514963	0.9041		ENSG00000255966	49	0.856084	0.127279	0.00358594	0.000520613	0.0125298	1	0.428571	CD8naive	eQTL	pvalue	NA	NA
chr12:111384730_112382251	SH2B3 - ATXN2	chr12	111384730	112382251	rs3184504	chr12:111884608	1.0709	MIR3657	ENSG00000266370	551	0.770574	0.169891	0.0385242	0.00848101	0.0125298	1	0.733212	TREG_MEM	eQTL	pvalue	NA	NA
chr3:187896912_188006605	LPP	chr3	187896912	188006605	rs13066789	chr3:187987624	1.0716	TPRG1-AS1	ENSG00000234076	182	0.854099	0.115376	0.0158669	0.00213086	0.0125268	1	0.774725	TH17	eQTL	pvalue	NA	NA
chr12:111384730_112382251	SH2B3 - ATXN2	chr12	111384730	112382251	rs3184504	chr12:111884608	1.0709	MIR3657	ENSG00000266370	551	0.771985	0.170202	0.0371172	0.0081708	0.0125252	-1	0.566243	TH17	eQTL	pvalue	NA	NA
chr12:111384730_112382251	SH2B3 - ATXN2	chr12	111384730	112382251	rs3184504	chr12:111884608	1.0709	NA	ENSG00000270018	577	0.767782	0.16947	0.0411524	0.00907089	0.0125249	1	0.651646	NK	eQTL	pvalue	NA	NA
chr12:6488450_6553604	LTBR	chr12	6488450	6553604	rs2364485	chr12:6514963	0.9041		ENSG00000255973	49	0.855725	0.127226	0.00395006	0.000574756	0.0125241	1	0.653061	TFH	eQTL	pvalue	NA	NA
chr12:111384730_112382251	SH2B3 - ATXN2	chr12	111384730	112382251	rs3184504	chr12:111884608	1.0709	SLC25A3P2	ENSG00000258373	546	0.767043	0.168618	0.0424873	0.0093274	0.0125241	1	0.774725	Bnaive	eQTL	pvalue	NA	NA
chr1:212844162_213056427	BATF3	chr1	212844162	213056427	rs9308424	chr1:212877776	0.9128		ENSG00000234915	567	0.857775	0.078378	0.0470384	0.00428555	0.0125231	-1	0.236332	THSTAR	eQTL	pvalue	NA	NA
chr12:111384730_112382251	SH2B3 - ATXN2	chr12	111384730	112382251	rs3184504	chr12:111884608	1.0709	NA	ENSG00000221246	307	0.800947	0.161023	0.021248	0.0042592	0.0125222	-1	0.325733	TREG_MEM	eQTL	pvalue	NA	NA
chr12:111384730_112382251	SH2B3 - ATXN2	chr12	111384730	112382251	rs3184504	chr12:111884608	1.0709	PCNPP1	ENSG00000258359	574	0.769179	0.169513	0.0399875	0.00880001	0.0125205	-1	0.158537	TH1	eQTL	pvalue	NA	NA
chr11:95336816_95593575	FAM76B	chr11	95336816	95593575	rs56095240	chr11:95421830	0.8885	LINC02737	ENSG00000256684	488	0.837515	0.103994	0.0409055	0.00506668	0.0125188	1	0.557377	TH2	eQTL	pvalue	NA	NA
chr12:111384730_112382251	SH2B3 - ATXN2	chr12	111384730	112382251	rs3184504	chr12:111884608	1.0709	RN7SKP71	ENSG00000201428	486	0.776807	0.169606	0.0337204	0.00734988	0.0125167	1	0.59465	CD8naive	eQTL	pvalue	NA	NA
chr11:95274487_95331237	FAM76B	chr11	95274487	95331237	rs4409785	chr11:95311422	0.9137		ENSG00000270578	153	0.862242	0.111162	0.0124835	0.00159689	0.0125158	1	0.803922	Bnaive	eQTL	pvalue	NA	NA
chr12:6488450_6553604	LTBR	chr12	6488450	6553604	rs2364485	chr12:6514963	0.9041	GPR162	ENSG00000250510	49	0.85549	0.127191	0.00419295	0.000610876	0.0125154	-1	0.44898	TREG_MEM	eQTL	pvalue	0.0171344	4
chr12:111384730_112382251	SH2B3 - ATXN2	chr12	111384730	112382251	rs3184504	chr12:111884608	1.0709	BRAP	ENSG00000089234	578	0.76404	0.168657	0.0448924	0.00989718	0.0125141	-1	0.534602	M2	eQTL	pvalue	0.0157033	4
chr12:111384730_112382251	SH2B3 - ATXN2	chr12	111384730	112382251	rs3184504	chr12:111884608	1.0709	RPL7AP60	ENSG00000213152	450	0.779379	0.168519	0.0325605	0.00702779	0.0125139	-1	0.646667	TFH	eQTL	pvalue	NA	NA
chr22:37250026_37277844	NCF4	chr22	37250026	37277844	rs760517	chr22:37258986	1.0877	PVALB	ENSG00000100362	72	0.859126	0.121391	0.00611827	0.000851974	0.012513	-1	0.138889	TH2	eQTL	pvalue	0.0678702	8
chr12:111384730_112382251	SH2B3 - ATXN2	chr12	111384730	112382251	rs3184504	chr12:111884608	1.0709	MAPKAPK5-AS1	ENSG00000234608	577	0.771987	0.170398	0.0369586	0.00814522	0.0125115	1	0.490468	NK	eQTL	pvalue	NA	NA
chr12:111384730_112382251	SH2B3 - ATXN2	chr12	111384730	112382251	rs3184504	chr12:111884608	1.0709	ALDH2	ENSG00000111275	581	0.765927	0.169363	0.0427604	0.00944272	0.0125077	1	0.795181	TREGnaive	eQTL	pvalue	1.73245e-06	7
chr12:6488450_6553604	LTBR	chr12	6488450	6553604	rs2364485	chr12:6514963	0.9041		ENSG00000202318	49	0.854935	0.127108	0.00475575	0.000694559	0.0125068	1	0.428571	CD8stim	eQTL	pvalue	NA	NA
chr6:16604573_16704067	ATXN1	chr6	16604573	16704067	rs719316	chr6:16672760	1.0674	CAP2	ENSG00000112186	192	0.821246	0.145759	0.0174108	0.00307765	0.0125062	-1	0.364583	TREGnaive	eQTL	pvalue	0.410487	2
chr12:111384730_112382251	SH2B3 - ATXN2	chr12	111384730	112382251	rs3184504	chr12:111884608	1.0709	ALDH2	ENSG00000111275	576	0.768128	0.169354	0.0409876	0.00902432	0.0125057	1	0.397569	Bnaive	eQTL	pvalue	1.73245e-06	7
chr12:111384730_112382251	SH2B3 - ATXN2	chr12	111384730	112382251	rs3184504	chr12:111884608	1.0709	IFITM3P5	ENSG00000238168	581	0.768732	0.169983	0.0399586	0.00882319	0.0125027	1	0.270224	CD8stim	eQTL	pvalue	NA	NA
chr12:111384730_112382251	SH2B3 - ATXN2	chr12	111384730	112382251	rs3184504	chr12:111884608	1.0709	ATXN2-AS	ENSG00000258099	581	0.767111	0.169624	0.0415806	0.00918184	0.0125027	1	0.803787	TREGnaive	eQTL	pvalue	NA	NA
chr12:111384730_112382251	SH2B3 - ATXN2	chr12	111384730	112382251	rs3184504	chr12:111884608	1.0709	ADAM1B	ENSG00000226469	581	0.767286	0.169663	0.0414069	0.00914345	0.012501	-1	0.364888	THSTAR	eQTL	pvalue	NA	NA
chr6:16604573_16704067	ATXN1	chr6	16604573	16704067	rs719316	chr6:16672760	1.0674	NA	ENSG00000251793	192	0.824021	0.146251	0.0146409	0.00258603	0.0125009	-1	0.239583	CD4naive	eQTL	pvalue	NA	NA
chr22:37250026_37277844	NCF4	chr22	37250026	37277844	rs760517	chr22:37258986	1.0877	MTCO3P20	ENSG00000225557	72	0.859454	0.121437	0.00580586	0.000807849	0.0124954	1	0.861111	NK	eQTL	pvalue	NA	NA
chr8:144971080_145126375	PLEC	chr8	144971080	145126375	rs3923387	chr8:144986793	1.0732	ZNF34	ENSG00000196378	106	0.821397	0.157578	0.00716706	0.00136244	0.0124952	-1	0.849057	CD4stim	eQTL	pvalue	0.246111	4
chr12:6488450_6553604	LTBR	chr12	6488450	6553604	rs2364485	chr12:6514963	0.9041	C1RL-AS1	ENSG00000205885	49	0.85554	0.127198	0.00416121	0.000606178	0.0124948	-1	0.489796	TFH	eQTL	pvalue	NA	NA
chr12:111384730_112382251	SH2B3 - ATXN2	chr12	111384730	112382251	rs3184504	chr12:111884608	1.0709	TRAFD1	ENSG00000135148	544	0.763494	0.167928	0.0459824	0.0101012	0.0124944	-1	0.0992647	NK	eQTL	pvalue	1.82692e-05	5
chr1:212844162_213056427	BATF3	chr1	212844162	213056427	rs9308424	chr1:212877776	0.9128	NSL1	ENSG00000117697	571	0.842773	0.077073	0.062002	0.00565769	0.0124941	-1	0.234676	TFH	eQTL	pvalue	0.0431559	5
chr19:16444965_16814328	EPS15L1	chr19	16444965	16814328	rs58166386	chr19:16559421	1.095		ENSG00000269752	127	0.822392	0.15408	0.0093048	0.00173082	0.0124918	-1	0.188976	CD8naive	eQTL	pvalue	NA	NA
chr12:111384730_112382251	SH2B3 - ATXN2	chr12	111384730	112382251	rs3184504	chr12:111884608	1.0709		ENSG00000272215	581	0.767523	0.169716	0.0411768	0.00909258	0.0124918	1	0.537005	CD8naive	eQTL	pvalue	NA	NA
chr15:79125587_79260741	RASGRF1	chr15	79125587	79260741	rs62013236	chr15:79247482	1.1334	CSPG4P13	ENSG00000260139	178	0.841646	0.129354	0.0143215	0.0021886	0.0124902	-1	0.106742	TREG_MEM	eQTL	pvalue	NA	NA
chr12:111384730_112382251	SH2B3 - ATXN2	chr12	111384730	112382251	rs3184504	chr12:111884608	1.0709	RPL7AP60	ENSG00000213152	450	0.779894	0.16863	0.032065	0.00692068	0.0124898	-1	0.175556	TH2	eQTL	pvalue	NA	NA
chr12:111384730_112382251	SH2B3 - ATXN2	chr12	111384730	112382251	rs3184504	chr12:111884608	1.0709	IFITM3P5	ENSG00000238168	581	0.763044	0.168725	0.0456588	0.0100836	0.0124881	-1	0.557659	TREGnaive	eQTL	pvalue	NA	NA
chr22:37250026_37277844	NCF4	chr22	37250026	37277844	rs760517	chr22:37258986	1.0877	GALR3	ENSG00000128310	72	0.859486	0.121442	0.00577991	0.00080419	0.012488	-1	0.402778	CD8stim	eQTL	pvalue	0.0231534	9
chr12:111384730_112382251	SH2B3 - ATXN2	chr12	111384730	112382251	rs3184504	chr12:111884608	1.0709	MAPKAPK5	ENSG00000089022	581	0.765259	0.169215	0.0434451	0.00959414	0.0124863	1	0.664372	TH17	eQTL	pvalue	0.0234226	3
chr12:94644704_94880742	PLXNC1	chr12	94644704	94880742	rs61708525	chr12:94661453	1.0832	CBX3P5	ENSG00000257666	230	0.827732	0.139166	0.0176614	0.00295692	0.0124834	1	0.63913	THSTAR	eQTL	pvalue	NA	NA
chr19:10258259_10897760	TYK2	chr19	10258259	10897760	rs34536443	chr19:10463118	1.3037	ELOF1	ENSG00000130165	339	0.832919	0.120835	0.0294962	0.00426665	0.012483	-1	0.345133	NK	eQTL	pvalue	0.403136	8
chr12:111384730_112382251	SH2B3 - ATXN2	chr12	111384730	112382251	rs3184504	chr12:111884608	1.0709	RPL29P25	ENSG00000241286	437	0.780212	0.168096	0.0322708	0.00694022	0.0124811	-1	0.638444	TREGnaive	eQTL	pvalue	NA	NA
chr3:187896912_188006605	LPP	chr3	187896912	188006605	rs13066789	chr3:187987624	1.0716	LINC01991	ENSG00000224187	182	0.853626	0.115312	0.0163814	0.0022004	0.0124799	-1	0.340659	TFH	eQTL	pvalue	NA	NA
chr6:135591392_136145479	AHI1	chr6	135591392	136145479	rs4896153	chr6:135833463	0.8708	KRT8P42	ENSG00000220378	30	0.876812	0.107435	0.00292731	0.000346202	0.0124788	-1	0.0333333	CD8stim	eQTL	pvalue	NA	NA
chr22:37250026_37277844	NCF4	chr22	37250026	37277844	rs760517	chr22:37258986	1.0877	LGALS1	ENSG00000100097	72	0.858777	0.121342	0.00649668	0.000905476	0.0124788	1	0.902778	M2	eQTL	pvalue	0.0046369	9
chr10:31134557_31530302	ZNF438	chr10	31134557	31530302	rs1087056	chr10:31395761	0.9254	RPS4XP11	ENSG00000234335	250	0.806001	0.15895	0.0188641	0.00370767	0.0124777	-1	0.696	THSTAR	eQTL	pvalue	NA	NA
chr12:6488450_6553604	LTBR	chr12	6488450	6553604	rs2364485	chr12:6514963	0.9041	DSTNP2	ENSG00000248593	49	0.855767	0.127232	0.00395132	0.000574993	0.0124745	-1	0.44898	THSTAR	eQTL	pvalue	NA	NA
chr12:111384730_112382251	SH2B3 - ATXN2	chr12	111384730	112382251	rs3184504	chr12:111884608	1.0709	PCNPP1	ENSG00000258359	581	0.768206	0.169867	0.0405089	0.00894491	0.012473	-1	0.67642	CD8stim	eQTL	pvalue	NA	NA
chr12:6488450_6553604	LTBR	chr12	6488450	6553604	rs2364485	chr12:6514963	0.9041	LAG3	ENSG00000089692	49	0.854895	0.127103	0.00482459	0.000704829	0.0124725	1	0.55102	CD8naive	eQTL	pvalue	0.109617	3
chr3:187462722_187629503	AC072022.2	chr3	187462722	187629503	rs2590438	chr3:187565968	0.946	RPL39L	ENSG00000163923	280	0.894294	0.0573613	0.0337214	0.00215046	0.0124724	1	0.746429	M2	eQTL	pvalue	0.175781	NA
chr1:212844162_213056427	BATF3	chr1	212844162	213056427	rs9308424	chr1:212877776	0.9128	LPGAT1	ENSG00000123684	385	0.87228	0.0771272	0.0350356	0.00308538	0.0124717	1	0.587013	CD8naive	eQTL	pvalue	0.967547	2
chr12:111384730_112382251	SH2B3 - ATXN2	chr12	111384730	112382251	rs3184504	chr12:111884608	1.0709	CCDC63	ENSG00000173093	448	0.775948	0.167462	0.0362992	0.00782146	0.0124703	1	0.703125	CD8naive	eQTL	pvalue	4.48038e-10	8
chr9:100551768_100895720	TRIM14	chr9	100551768	100895720	rs7855251	chr9:100868189	1.1164		ENSG00000227257	271	0.81471	0.149963	0.0193153	0.00354287	0.0124695	-1	0.0553506	TREGnaive	eQTL	pvalue	NA	NA
chr12:111384730_112382251	SH2B3 - ATXN2	chr12	111384730	112382251	rs3184504	chr12:111884608	1.0709	RN7SKP71	ENSG00000201428	486	0.777468	0.16975	0.0331011	0.00721471	0.012466	1	0.497942	TH17	eQTL	pvalue	NA	NA
chr12:6488450_6553604	LTBR	chr12	6488450	6553604	rs2364485	chr12:6514963	0.9041	P3H3	ENSG00000110811	49	0.856169	0.127292	0.00355884	0.000516651	0.0124637	-1	0.387755	TREG_MEM	eQTL	pvalue	NA	6
chr11:128354372_128485470	ETS1	chr11	128354372	128485470	rs4262739	chr11:128421175	0.9351	ARHGAP32	ENSG00000134909	156	0.863004	0.108283	0.0144493	0.00180051	0.0124632	-1	0.391026	M2	eQTL	pvalue	0.987089	1
chr12:111384730_112382251	SH2B3 - ATXN2	chr12	111384730	112382251	rs3184504	chr12:111884608	1.0709		ENSG00000258240	581	0.769607	0.170176	0.0391165	0.00863703	0.0124629	-1	0.858864	TFH	eQTL	pvalue	NA	NA
chr12:111384730_112382251	SH2B3 - ATXN2	chr12	111384730	112382251	rs3184504	chr12:111884608	1.0709	PCNPP1	ENSG00000258359	581	0.770575	0.170391	0.0381493	0.00842317	0.0124615	1	0.301205	TFH	eQTL	pvalue	NA	NA
chr12:111384730_112382251	SH2B3 - ATXN2	chr12	111384730	112382251	rs3184504	chr12:111884608	1.0709	HVCN1	ENSG00000122986	334	0.79256	0.167545	0.0226569	0.00477715	0.0124611	1	0.407186	monocytes	eQTL	pvalue	0.750491	3
chr22:37250026_37277844	NCF4	chr22	37250026	37277844	rs760517	chr22:37258986	1.0877		ENSG00000261675	72	0.859371	0.121426	0.0059192	0.000823898	0.0124608	-1	0.472222	CD8stim	eQTL	pvalue	NA	NA
chr1:2407781_2779397	PRXL2B	chr1	2407781	2779397	rs6670198	chr1:2520527	0.865	TMEM240	ENSG00000205090	57	0.855929	0.126798	0.00420812	0.000610943	0.0124539	1	0.982456	monocytes	eQTL	pvalue	NA	5
chr1:160698276_160925186	SLAMF7	chr1	160698276	160925186	rs983494	chr1:160703965	1.1061		ENSG00000226889	356	0.814081	0.14584	0.0234397	0.00418668	0.0124525	1	0.69382	CD4naive	eQTL	pvalue	NA	NA
chr12:6488450_6553604	LTBR	chr12	6488450	6553604	rs2364485	chr12:6514963	0.9041	COPS7A	ENSG00000111652	49	0.856077	0.127278	0.00366104	0.000531858	0.0124514	-1	0.306122	TREGnaive	eQTL	pvalue	0.922073	4
chr12:111384730_112382251	SH2B3 - ATXN2	chr12	111384730	112382251	rs3184504	chr12:111884608	1.0709		ENSG00000272215	581	0.767493	0.169709	0.041241	0.00910682	0.01245	-1	0.299484	TFH	eQTL	pvalue	NA	NA
chr9:100551768_100895720	TRIM14	chr9	100551768	100895720	rs7855251	chr9:100868189	1.1164		ENSG00000227257	271	0.813244	0.149693	0.0207977	0.00381577	0.0124498	1	0.490775	CD4naive	eQTL	pvalue	NA	NA
chr3:187896912_188006605	LPP	chr3	187896912	188006605	rs13066789	chr3:187987624	1.0716		ENSG00000224049	178	0.855326	0.115406	0.0148316	0.00198872	0.0124481	1	0.848315	NK	eQTL	pvalue	NA	NA
chr6:16604573_16704067	ATXN1	chr6	16604573	16704067	rs719316	chr6:16672760	1.0674	ATXN1	ENSG00000124788	192	0.824834	0.146381	0.0138852	0.00245172	0.0124475	-1	0.338542	monocytes	eQTL	pvalue	0.398661	2
chr22:37250026_37277844	NCF4	chr22	37250026	37277844	rs760517	chr22:37258986	1.0877	SH3BP1	ENSG00000100092	72	0.859087	0.121386	0.0062153	0.000865751	0.012446	1	0.902778	M2	eQTL	pvalue	0.152683	3
chr12:6488450_6553604	LTBR	chr12	6488450	6553604	rs2364485	chr12:6514963	0.9041	SPSB2	ENSG00000111671	49	0.855968	0.127262	0.00377559	0.000548894	0.0124459	-1	0.326531	TH2	eQTL	pvalue	0.125059	6
chr12:111384730_112382251	SH2B3 - ATXN2	chr12	111384730	112382251	rs3184504	chr12:111884608	1.0709	ALDH2	ENSG00000111275	581	0.767338	0.169675	0.0414007	0.00914213	0.0124442	1	0.664372	TREG_MEM	eQTL	pvalue	1.73245e-06	7
chr11:128354372_128485470	ETS1	chr11	128354372	128485470	rs4262739	chr11:128421175	0.9351	FLI1	ENSG00000151702	157	0.865186	0.108575	0.0122691	0.00152725	0.0124429	1	0.509554	TH2	eQTL	pvalue	0.819814	2
chr12:111384730_112382251	SH2B3 - ATXN2	chr12	111384730	112382251	rs3184504	chr12:111884608	1.0709	PPTC7	ENSG00000196850	285	0.800012	0.156034	0.0263796	0.00513264	0.0124419	-1	0.077193	TH2	eQTL	pvalue	0.354852	2
chr6:16604573_16704067	ATXN1	chr6	16604573	16704067	rs719316	chr6:16672760	1.0674	ATXN1-AS1	ENSG00000229931	192	0.822255	0.145924	0.0164694	0.00291034	0.0124413	1	0.572917	Bnaive	eQTL	pvalue	NA	NA
chr12:111384730_112382251	SH2B3 - ATXN2	chr12	111384730	112382251	rs3184504	chr12:111884608	1.0709	CUX2	ENSG00000111249	574	0.768362	0.169333	0.0408693	0.00899442	0.0124406	1	0.829268	TH1	eQTL	pvalue	0.999656	1
chr12:6488450_6553604	LTBR	chr12	6488450	6553604	rs2364485	chr12:6514963	0.9041	PIANP	ENSG00000139200	49	0.849978	0.126371	0.00977144	0.00144034	0.0124384	-1	0.428571	CD4naive	eQTL	pvalue	0.619509	3
chr12:94644704_94880742	PLXNC1	chr12	94644704	94880742	rs61708525	chr12:94661453	1.0832	RNU6-808P	ENSG00000212535	220	0.835837	0.128488	0.0201524	0.00308545	0.0124372	-1	0.468182	TH17	eQTL	pvalue	NA	NA
chr12:111384730_112382251	SH2B3 - ATXN2	chr12	111384730	112382251	rs3184504	chr12:111884608	1.0709	RN7SKP71	ENSG00000201428	486	0.778243	0.169919	0.0323511	0.007051	0.0124357	-1	0.559671	CD8stim	eQTL	pvalue	NA	NA
chr6:16604573_16704067	ATXN1	chr6	16604573	16704067	rs719316	chr6:16672760	1.0674	STMND1	ENSG00000230873	192	0.823963	0.146241	0.0147548	0.00260632	0.0124347	1	0.322917	TFH	eQTL	pvalue	NA	8
chr22:37250026_37277844	NCF4	chr22	37250026	37277844	rs760517	chr22:37258986	1.0877	TRIOBP	ENSG00000100106	72	0.858791	0.121344	0.00652388	0.000909365	0.0124323	1	0.902778	M2	eQTL	pvalue	8.94617e-13	4
chr12:111384730_112382251	SH2B3 - ATXN2	chr12	111384730	112382251	rs3184504	chr12:111884608	1.0709		ENSG00000200135	548	0.771607	0.170017	0.0376584	0.00828529	0.012432	-1	0.755474	CD8naive	eQTL	pvalue	NA	NA
chr12:111384730_112382251	SH2B3 - ATXN2	chr12	111384730	112382251	rs3184504	chr12:111884608	1.0709	ACAD10	ENSG00000111271	576	0.767307	0.169173	0.0418702	0.00921898	0.0124308	-1	0.489583	monocytes	eQTL	pvalue	4.01457e-20	7
chr11:128354372_128485470	ETS1	chr11	128354372	128485470	rs4262739	chr11:128421175	0.9351	BARX2	ENSG00000043039	156	0.864045	0.108413	0.0134378	0.00167364	0.0124302	1	0.583333	Bnaive	eQTL	pvalue	0.123464	4
chr12:111384730_112382251	SH2B3 - ATXN2	chr12	111384730	112382251	rs3184504	chr12:111884608	1.0709	PPP1CC	ENSG00000186298	364	0.780579	0.166152	0.0336823	0.0071571	0.0124291	-1	0.192308	TREG_MEM	eQTL	pvalue	0.944905	2
chr12:111384730_112382251	SH2B3 - ATXN2	chr12	111384730	112382251	rs3184504	chr12:111884608	1.0709	RN7SKP71	ENSG00000201428	486	0.777186	0.169688	0.0334177	0.00728389	0.0124243	1	0.734568	CD4naive	eQTL	pvalue	NA	NA
chr12:111384730_112382251	SH2B3 - ATXN2	chr12	111384730	112382251	rs3184504	chr12:111884608	1.0709		ENSG00000258323	549	0.772133	0.170179	0.0371006	0.00816459	0.0124233	-1	0.1949	TH2	eQTL	pvalue	NA	NA
chr12:6488450_6553604	LTBR	chr12	6488450	6553604	rs2364485	chr12:6514963	0.9041		ENSG00000213942	49	0.855612	0.127209	0.0041509	0.000604716	0.0124231	1	0.612245	TREGnaive	eQTL	pvalue	NA	NA
chr12:6488450_6553604	LTBR	chr12	6488450	6553604	rs2364485	chr12:6514963	0.9041	RNU6-781P	ENSG00000252186	49	0.855389	0.127176	0.00437726	0.000638375	0.0124195	-1	0.408163	CD8stim	eQTL	pvalue	NA	NA
chr12:111384730_112382251	SH2B3 - ATXN2	chr12	111384730	112382251	rs3184504	chr12:111884608	1.0709	PCNPP1	ENSG00000258359	576	0.77169	0.17014	0.0374973	0.00825488	0.0124183	1	0.767361	Bnaive	eQTL	pvalue	NA	NA
chr11:95336816_95593575	FAM76B	chr11	95336816	95593575	rs56095240	chr11:95421830	0.8885	SESN3	ENSG00000149212	488	0.843591	0.104748	0.0349233	0.00432399	0.0124139	1	0.581967	CD8naive	eQTL	pvalue	0.994296	2
chr12:6488450_6553604	LTBR	chr12	6488450	6553604	rs2364485	chr12:6514963	0.9041	PIANP	ENSG00000139200	49	0.855563	0.127202	0.00420841	0.000613276	0.0124136	1	0.530612	CD8naive	eQTL	pvalue	0.619509	3
chr12:6488450_6553604	LTBR	chr12	6488450	6553604	rs2364485	chr12:6514963	0.9041	SCARNA10	ENSG00000239002	49	0.856131	0.127286	0.00364539	0.000529574	0.0124078	1	0.326531	TREG_MEM	eQTL	pvalue	NA	NA
chr12:6488450_6553604	LTBR	chr12	6488450	6553604	rs2364485	chr12:6514963	0.9041	ING4	ENSG00000111653	49	0.856371	0.127322	0.00340818	0.000494311	0.0124047	1	0.244898	CD4naive	eQTL	pvalue	0.0521019	4
chr6:16604573_16704067	ATXN1	chr6	16604573	16704067	rs719316	chr6:16672760	1.0674	RBM24	ENSG00000112183	187	0.819292	0.152854	0.0130324	0.00241902	0.0124027	1	0.358289	TH1	eQTL	pvalue	0.196222	5
chr2:24688055_25386524	ADCY3	chr2	24688055	25386524	rs11125803	chr2:25052177	0.9271	NDUFB4P4	ENSG00000217718	473	0.806203	0.142171	0.033355	0.00586962	0.0124017	-1	0.44186	CD4naive	eQTL	pvalue	NA	NA
chr6:16604573_16704067	ATXN1	chr6	16604573	16704067	rs719316	chr6:16672760	1.0674	GMPR	ENSG00000137198	194	0.81865	0.15297	0.0134762	0.00250573	0.0123978	-1	0.484536	CD4stim	eQTL	pvalue	0.00252569	6
chr6:16604573_16704067	ATXN1	chr6	16604573	16704067	rs719316	chr6:16672760	1.0674	RNU6-190P	ENSG00000206881	187	0.817573	0.152637	0.0146671	0.00272588	0.0123964	-1	0.55615	CD4stim	eQTL	pvalue	NA	NA
chr11:95274487_95331237	FAM76B	chr11	95274487	95331237	rs4409785	chr11:95311422	0.9137	LINC02737	ENSG00000256684	153	0.862172	0.111153	0.0126586	0.00161958	0.0123963	-1	0.359477	TH2	eQTL	pvalue	NA	NA
chr12:6488450_6553604	LTBR	chr12	6488450	6553604	rs2364485	chr12:6514963	0.9041	ENO2	ENSG00000111674	49	0.855809	0.127238	0.00397801	0.00057904	0.0123953	1	0.653061	TREG_MEM	eQTL	pvalue	0.0185777	3
chr12:111384730_112382251	SH2B3 - ATXN2	chr12	111384730	112382251	rs3184504	chr12:111884608	1.0709		ENSG00000258323	544	0.773709	0.170028	0.0359751	0.00789337	0.012395	1	0.65625	Bnaive	eQTL	pvalue	NA	NA
chr21:39835031_39945134	ERG	chr21	39835031	39945134	rs2836438	chr21:39864727	0.9053	RPS26P4	ENSG00000228349	168	0.836659	0.128749	0.0192495	0.00294982	0.012393	-1	0.190476	CD8stim	eQTL	pvalue	NA	NA
chr11:95274487_95331237	FAM76B	chr11	95274487	95331237	rs4409785	chr11:95311422	0.9137		ENSG00000270578	153	0.863423	0.111314	0.0114114	0.00145879	0.0123922	1	0.614379	NK	eQTL	pvalue	NA	NA
chr12:111384730_112382251	SH2B3 - ATXN2	chr12	111384730	112382251	rs3184504	chr12:111884608	1.0709	ACAD10	ENSG00000111271	581	0.767538	0.169719	0.0412445	0.00910764	0.0123906	-1	0.781411	TREGnaive	eQTL	pvalue	4.01457e-20	7
chr3:187896912_188006605	LPP	chr3	187896912	188006605	rs13066789	chr3:187987624	1.0716	TPRG1-AS2	ENSG00000230115	102	0.866111	0.110119	0.0101066	0.00127258	0.0123904	-1	0.343137	TFH	eQTL	pvalue	NA	NA
chr12:111384730_112382251	SH2B3 - ATXN2	chr12	111384730	112382251	rs3184504	chr12:111884608	1.0709	ACAD10	ENSG00000111271	577	0.76973	0.1699	0.0393161	0.00866571	0.0123881	-1	0.343154	NK	eQTL	pvalue	4.01457e-20	7
chr6:16604573_16704067	ATXN1	chr6	16604573	16704067	rs719316	chr6:16672760	1.0674		ENSG00000218073	194	0.824833	0.146471	0.0138594	0.00244873	0.0123876	-1	0.525773	NK	eQTL	pvalue	NA	NA
chr12:6488450_6553604	LTBR	chr12	6488450	6553604	rs2364485	chr12:6514963	0.9041	ATP5MFP5	ENSG00000256103	49	0.856008	0.127268	0.00378681	0.000550622	0.0123868	1	0.428571	CD4naive	eQTL	pvalue	NA	NA
chr22:37250026_37277844	NCF4	chr22	37250026	37277844	rs760517	chr22:37258986	1.0877		ENSG00000252412	72	0.858797	0.121345	0.00655905	0.000914382	0.0123851	1	0.458333	TH1	eQTL	pvalue	NA	NA
chr6:16604573_16704067	ATXN1	chr6	16604573	16704067	rs719316	chr6:16672760	1.0674	RNU6-190P	ENSG00000206881	185	0.82451	0.146205	0.0143645	0.00253478	0.0123849	-1	0.47027	TH17	eQTL	pvalue	NA	NA
chr12:111384730_112382251	SH2B3 - ATXN2	chr12	111384730	112382251	rs3184504	chr12:111884608	1.0709	MAPKAPK5-AS1	ENSG00000234608	576	0.769895	0.169744	0.0393201	0.00865679	0.0123838	1	0.640625	monocytes	eQTL	pvalue	NA	NA
chr12:6488450_6553604	LTBR	chr12	6488450	6553604	rs2364485	chr12:6514963	0.9041	TPI1	ENSG00000111669	49	0.855574	0.127203	0.00422455	0.000615707	0.0123825	1	0.489796	THSTAR	eQTL	pvalue	0.581367	4
chr10:31134557_31530302	ZNF438	chr10	31134557	31530302	rs1087056	chr10:31395761	0.9254	RPS4XP11	ENSG00000234335	251	0.806321	0.159043	0.0185989	0.00365616	0.0123806	-1	0.394422	CD4stim	eQTL	pvalue	NA	NA
chr7:28138193_28260538	JAZF1	chr7	28138193	28260538	rs10245867	chr7:28142186	0.9393	JAZF1	ENSG00000153814	219	0.895243	0.0442188	0.045907	0.00225511	0.0123762	1	0.86758	TH17	eQTL	pvalue	0.958302	2
chr12:111384730_112382251	SH2B3 - ATXN2	chr12	111384730	112382251	rs3184504	chr12:111884608	1.0709	NA	ENSG00000266269	574	0.770956	0.169905	0.0383295	0.00843476	0.0123754	-1	0.343206	TH1	eQTL	pvalue	NA	NA
chr12:111384730_112382251	SH2B3 - ATXN2	chr12	111384730	112382251	rs3184504	chr12:111884608	1.0709	HECTD4	ENSG00000173064	389	0.773375	0.157756	0.0469332	0.00956125	0.012375	1	0.609254	TH1	eQTL	pvalue	1	1
chr14:103199716_103463149	TRAF3	chr14	103199716	103463149	rs12147246	chr14:103265844	0.9054		ENSG00000258534	90	0.878816	0.0974592	0.0102284	0.00112194	0.0123749	-1	0.0777778	NK	eQTL	pvalue	NA	NA
chr11:128354372_128485470	ETS1	chr11	128354372	128485470	rs4262739	chr11:128421175	0.9351		ENSG00000206847	156	0.865028	0.108537	0.0125055	0.00155672	0.0123727	-1	0.391026	monocytes	eQTL	pvalue	NA	NA
chr14:103015542_103459588	TRAF3	chr14	103015542	103459588	rs12588969	chr14:103230758	0.9148		ENSG00000258534	82	0.879606	0.0973957	0.00957837	0.00104821	0.0123717	-1	0.0853659	NK	eQTL	pvalue	NA	NA
chr12:111384730_112382251	SH2B3 - ATXN2	chr12	111384730	112382251	rs3184504	chr12:111884608	1.0709	SH2B3	ENSG00000111252	576	0.771454	0.170088	0.0377729	0.00831567	0.0123697	-1	0.357639	Bnaive	eQTL	pvalue	0.00592219	5
chr1:160698276_160925186	SLAMF7	chr1	160698276	160925186	rs983494	chr1:160703965	1.1061		ENSG00000226889	356	0.811411	0.145361	0.0261805	0.00467778	0.012369	1	0.514045	TREG_MEM	eQTL	pvalue	NA	NA
chr12:111384730_112382251	SH2B3 - ATXN2	chr12	111384730	112382251	rs3184504	chr12:111884608	1.0709	ACAD10	ENSG00000111271	581	0.769068	0.170057	0.0397329	0.00877341	0.0123688	1	0.450947	TH17	eQTL	pvalue	4.01457e-20	7
chr6:16604573_16704067	ATXN1	chr6	16604573	16704067	rs719316	chr6:16672760	1.0674	GMPR	ENSG00000137198	192	0.825609	0.146533	0.0131651	0.00232424	0.0123679	-1	0.59375	CD4naive	eQTL	pvalue	0.00252569	6
chr19:16444965_16814328	EPS15L1	chr19	16444965	16814328	rs58166386	chr19:16559421	1.095		ENSG00000269752	124	0.819056	0.153398	0.0127943	0.00238384	0.0123674	-1	0.225806	THSTAR	eQTL	pvalue	NA	NA
chr12:6488450_6553604	LTBR	chr12	6488450	6553604	rs2364485	chr12:6514963	0.9041	GAPDH	ENSG00000111640	49	0.855563	0.127202	0.00424881	0.000619329	0.0123672	1	0.571429	CD8stim	eQTL	pvalue	0.18046	4
chr12:6488450_6553604	LTBR	chr12	6488450	6553604	rs2364485	chr12:6514963	0.9041	TAPBPL	ENSG00000139192	49	0.85384	0.126946	0.00597199	0.000875525	0.0123672	-1	0.428571	TREGnaive	eQTL	pvalue	3.28514e-07	7
chr2:112423188_113109590	MERTK	chr2	112423188	113109590	rs57116599	chr2:112770799	0.8869	IL1RN	ENSG00000136689	261	0.878869	0.0830416	0.0235131	0.00220932	0.0123668	-1	0.59387	CD4stim	eQTL	pvalue	0.340219	5
chr7:138679553_138742981	ZC3HAV1	chr7	138679553	138742981	rs10271373	chr7:138729795	0.9316		ENSG00000234639	35	0.836339	0.148528	0.00236123	0.000406975	0.0123642	1	1	TH2	eQTL	pvalue	NA	NA
chr12:111384730_112382251	SH2B3 - ATXN2	chr12	111384730	112382251	rs3184504	chr12:111884608	1.0709		ENSG00000200135	549	0.771358	0.16997	0.0379571	0.00835156	0.0123635	1	0.249545	CD4naive	eQTL	pvalue	NA	NA
chr12:111384730_112382251	SH2B3 - ATXN2	chr12	111384730	112382251	rs3184504	chr12:111884608	1.0709	ADAM1B	ENSG00000226469	581	0.768476	0.169926	0.0403298	0.0089054	0.0123629	1	0.717728	CD8stim	eQTL	pvalue	NA	NA
chr8:144971080_145126375	PLEC	chr8	144971080	145126375	rs3923387	chr8:144986793	1.0732	RPL8	ENSG00000161016	100	0.838055	0.139417	0.00872889	0.00143976	0.0123592	-1	0.08	CD8stim	eQTL	pvalue	0.932693	2
chr11:95336816_95593575	FAM76B	chr11	95336816	95593575	rs56095240	chr11:95421830	0.8885		ENSG00000256469	488	0.835842	0.103786	0.0427211	0.00529229	0.0123583	1	0.518443	THSTAR	eQTL	pvalue	NA	NA
chr3:187896912_188006605	LPP	chr3	187896912	188006605	rs13066789	chr3:187987624	1.0716	LPP	ENSG00000145012	182	0.850208	0.11485	0.0199069	0.00267677	0.0123577	-1	0.208791	CD8stim	eQTL	pvalue	0.5824	3
chr10:75154043_75706194	PLAU	chr10	75154043	75706194	rs17741873	chr10:75653800	1.0931		ENSG00000272627	346	0.81921	0.135927	0.0278896	0.00461521	0.0123576	-1	0.135838	NK	eQTL	pvalue	NA	NA
chr12:6488450_6553604	LTBR	chr12	6488450	6553604	rs2364485	chr12:6514963	0.9041	PEX5	ENSG00000139197	49	0.855448	0.127185	0.00437676	0.000638368	0.0123522	-1	0.326531	CD8stim	eQTL	pvalue	0.401175	4
chr11:46876450_47860184	MYBPC3	chr11	46876450	47860184	rs2269434	chr11:47360412	0.9175	OR4A47	ENSG00000237388	325	0.858525	0.0969796	0.0288922	0.00325133	0.0123518	1	0.990769	monocytes	eQTL	pvalue	1.43391e-05	10
chr2:151606958_151726326	RND3	chr2	151606958	151726326	rs962052	chr2:151644203	1.0701	RIF1	ENSG00000080345	228	0.866503	0.0987211	0.0201428	0.00228252	0.012351	-1	0.565789	CD8naive	eQTL	pvalue	1	1
chr10:64387108_64755136	AC024598.1	chr10	64387108	64755136	rs61863928	chr10:64449549	1.0734		ENSG00000228566	695	0.798548	0.130186	0.050668	0.00824799	0.01235	1	0.761151	CD4naive	eQTL	pvalue	NA	NA
chr2:24688055_25386524	ADCY3	chr2	24688055	25386524	rs11125803	chr2:25052177	0.9271	ASXL2	ENSG00000143970	496	0.78251	0.141182	0.0541929	0.00976527	0.0123493	-1	0.524194	TREG_MEM	eQTL	pvalue	0.992739	1
chr11:95336816_95593575	FAM76B	chr11	95336816	95593575	rs56095240	chr11:95421830	0.8885	RPL32P25	ENSG00000242993	488	0.821788	0.102041	0.0567853	0.00703863	0.0123475	-1	0.284836	CD8stim	eQTL	pvalue	NA	NA
chr1:32347320_33034616	LCK	chr1	32347320	33034616	rs79979643	chr1:32738415	0.8736	MTMR9LP	ENSG00000220785	341	0.856853	0.0616126	0.0645585	0.00462978	0.0123465	1	0.410557	TH17	eQTL	pvalue	NA	NA
chr20:39597338_40270138	LPIN3	chr20	39597338	40270138	rs6072343	chr20:39968188	0.927		ENSG00000223410	177	0.823568	0.148536	0.0131857	0.00236579	0.0123443	1	0.677966	THSTAR	eQTL	pvalue	NA	NA
chr13:50699049_51121893	DLEU7	chr13	50699049	51121893	rs9568402	chr13:50961957	0.911	INTS6	ENSG00000102786	234	0.859519	0.0907472	0.0338309	0.00355949	0.0123435	1	0.354701	CD4stim	eQTL	pvalue	0.999997	1
chr12:111384730_112382251	SH2B3 - ATXN2	chr12	111384730	112382251	rs3184504	chr12:111884608	1.0709	LINC02356	ENSG00000257595	577	0.76722	0.169346	0.041865	0.00922837	0.0123407	1	0.792028	NK	eQTL	pvalue	NA	NA
chr11:95336816_95593575	FAM76B	chr11	95336816	95593575	rs56095240	chr11:95421830	0.8885	FAM76B	ENSG00000077458	488	0.841451	0.104482	0.0371287	0.00459791	0.0123396	-1	0.592213	CD4naive	eQTL	pvalue	0.0224492	3
chr12:111384730_112382251	SH2B3 - ATXN2	chr12	111384730	112382251	rs3184504	chr12:111884608	1.0709	CCDC63	ENSG00000173093	448	0.780212	0.168382	0.0321428	0.00692458	0.0123387	1	0.504464	CD8stim	eQTL	pvalue	4.48038e-10	8
chr12:6488450_6553604	LTBR	chr12	6488450	6553604	rs2364485	chr12:6514963	0.9041	CLSTN3	ENSG00000139182	49	0.855912	0.127254	0.00392839	0.000571723	0.0123347	-1	0.530612	TH17	eQTL	pvalue	0.997858	2
chr12:6488450_6553604	LTBR	chr12	6488450	6553604	rs2364485	chr12:6514963	0.9041		ENSG00000271969	49	0.855251	0.127155	0.00458949	0.000670013	0.0123337	1	0.489796	CD8stim	eQTL	pvalue	NA	NA
chr6:16604573_16704067	ATXN1	chr6	16604573	16704067	rs719316	chr6:16672760	1.0674	MYLIP	ENSG00000007944	192	0.824645	0.146362	0.0141596	0.00250078	0.0123321	1	0.645833	TREGnaive	eQTL	pvalue	0.0202269	3
chr12:111384730_112382251	SH2B3 - ATXN2	chr12	111384730	112382251	rs3184504	chr12:111884608	1.0709		ENSG00000257658	424	0.783633	0.167744	0.0299031	0.00638871	0.0123307	-1	0.257075	TREGnaive	eQTL	pvalue	NA	NA
chr12:111384730_112382251	SH2B3 - ATXN2	chr12	111384730	112382251	rs3184504	chr12:111884608	1.0709	SLC25A3P2	ENSG00000258373	544	0.77336	0.169933	0.0363926	0.00798435	0.0123303	1	0.626838	TH1	eQTL	pvalue	NA	NA
chr12:6488450_6553604	LTBR	chr12	6488450	6553604	rs2364485	chr12:6514963	0.9041	MRPL51	ENSG00000111639	49	0.851853	0.12665	0.00799075	0.0011757	0.0123299	-1	0.571429	CD8stim	eQTL	pvalue	0.0667472	8
chr22:37250026_37277844	NCF4	chr22	37250026	37277844	rs760517	chr22:37258986	1.0877	LGALS1	ENSG00000100097	72	0.859417	0.121432	0.00599222	0.000834352	0.0123246	1	0.583333	TREGnaive	eQTL	pvalue	0.0046369	9
chr21:39835031_39945134	ERG	chr21	39835031	39945134	rs2836438	chr21:39864727	0.9053	RPS26P4	ENSG00000228349	168	0.839596	0.129201	0.0163712	0.00250696	0.0123245	-1	0.279762	TH17	eQTL	pvalue	NA	NA
chr6:16604573_16704067	ATXN1	chr6	16604573	16704067	rs719316	chr6:16672760	1.0674	ATXN1-AS1	ENSG00000229931	189	0.824189	0.146236	0.0146624	0.00258923	0.0123229	1	0.285714	THSTAR	eQTL	pvalue	NA	NA
chr2:204447861_204815644	CD28	chr2	204447861	204815644	rs12614091	chr2:204632861	1.0698	ICOS	ENSG00000163600	504	0.858911	0.0409734	0.0838108	0.00398578	0.0123195	-1	0.335317	CD8naive	eQTL	pvalue	0.0520092	5
chr9:100551768_100895720	TRIM14	chr9	100551768	100895720	rs7855251	chr9:100868189	1.1164	NUTM2G	ENSG00000188152	290	0.811064	0.149967	0.0225017	0.00414828	0.0123188	1	0.827586	monocytes	eQTL	pvalue	NA	8
chr12:111384730_112382251	SH2B3 - ATXN2	chr12	111384730	112382251	rs3184504	chr12:111884608	1.0709	PPP1CC	ENSG00000186298	364	0.789212	0.16799	0.0251415	0.00533924	0.0123176	1	0.549451	TREGnaive	eQTL	pvalue	0.944905	2
chr12:111384730_112382251	SH2B3 - ATXN2	chr12	111384730	112382251	rs3184504	chr12:111884608	1.0709	ATXN2	ENSG00000204842	578	0.768318	0.169601	0.0407766	0.00898885	0.0123157	-1	0.441176	M2	eQTL	pvalue	0.999862	2
chr11:118462188_118773904	CXCR5	chr11	118462188	118773904	rs12365699	chr11:118743286	1.1546		ENSG00000255422	507	1.43161e-05	0.101652	0.000124766	0.885894	0.0123148	1	0.627219	TFH	eQTL	pvalue	NA	NA
chr12:111384730_112382251	SH2B3 - ATXN2	chr12	111384730	112382251	rs3184504	chr12:111884608	1.0709	PPTC7	ENSG00000196850	280	0.800966	0.15565	0.026024	0.00504489	0.0123146	-1	0.107143	TH1	eQTL	pvalue	0.354852	2
chr12:111384730_112382251	SH2B3 - ATXN2	chr12	111384730	112382251	rs3184504	chr12:111884608	1.0709		ENSG00000257658	424	0.78594	0.168238	0.0276109	0.00589806	0.0123135	-1	0.188679	TREG_MEM	eQTL	pvalue	NA	NA
chr8:144971080_145126375	PLEC	chr8	144971080	145126375	rs3923387	chr8:144986793	1.0732	RN7SL395P	ENSG00000244307	110	0.811002	0.168363	0.00690168	0.00142046	0.0123131	1	0.9	TFH	eQTL	pvalue	NA	NA
chr11:128354372_128485470	ETS1	chr11	128354372	128485470	rs4262739	chr11:128421175	0.9351	LINC02725	ENSG00000273415	157	0.864857	0.108534	0.012713	0.00158309	0.0123125	-1	0.503185	THSTAR	eQTL	pvalue	NA	NA
chr1:212844162_213056427	BATF3	chr1	212844162	213056427	rs9308424	chr1:212877776	0.9128	RPL23AP18	ENSG00000225338	565	0.840997	0.0768058	0.0640487	0.00583707	0.0123112	-1	0.568142	Bnaive	eQTL	pvalue	NA	NA
chr11:118447156_118807735	CXCR5	chr11	118447156	118807735	rs6589706	chr11:118747813	1.088		ENSG00000255422	548	1.431e-05	0.101611	0.00012477	0.88594	0.0123097	1	0.642336	TFH	eQTL	pvalue	NA	NA
chr12:94644704_94880742	PLXNC1	chr12	94644704	94880742	rs61708525	chr12:94661453	1.0832	CBX3P5	ENSG00000257666	231	0.826887	0.140403	0.017455	0.00295151	0.0123032	-1	0.341991	CD8naive	eQTL	pvalue	NA	NA
chr12:111384730_112382251	SH2B3 - ATXN2	chr12	111384730	112382251	rs3184504	chr12:111884608	1.0709		ENSG00000257658	424	0.785469	0.168137	0.0280918	0.00600103	0.0123012	1	0.474057	CD8naive	eQTL	pvalue	NA	NA
chr11:65354926_66061233	TSGA10IP	chr11	65354926	66061233	rs531612	chr11:65705432	0.9155	CTSW	ENSG00000172543	949	0.000605203	0.154096	0.0032588	0.82974	0.0123004	1	0.478398	CD4stim	eQTL	pvalue	2.6259e-07	8
chr12:6488450_6553604	LTBR	chr12	6488450	6553604	rs2364485	chr12:6514963	0.9041	TPI1	ENSG00000111669	49	0.855793	0.127236	0.00407741	0.000593914	0.0123002	-1	0.408163	TFH	eQTL	pvalue	0.581367	4
chr22:37250026_37277844	NCF4	chr22	37250026	37277844	rs760517	chr22:37258986	1.0877	NCF4-AS1	ENSG00000183822	72	0.858912	0.121361	0.00652065	0.000909043	0.0122981	1	0.861111	NK	eQTL	pvalue	NA	NA
chr19:10258259_10897760	TYK2	chr19	10258259	10897760	rs34536443	chr19:10463118	1.3037		ENSG00000213304	439	0.822094	0.122188	0.0378123	0.00560772	0.012298	1	0.794989	CD8stim	eQTL	pvalue	NA	NA
chr12:6488450_6553604	LTBR	chr12	6488450	6553604	rs2364485	chr12:6514963	0.9041	RPL13P5	ENSG00000240370	49	0.856221	0.1273	0.00365127	0.000530559	0.0122978	-1	0.408163	TREGnaive	eQTL	pvalue	NA	NA
chr22:37250026_37277844	NCF4	chr22	37250026	37277844	rs760517	chr22:37258986	1.0877	NDUFA9P1	ENSG00000237406	72	0.859779	0.121483	0.00565493	0.000786722	0.0122963	-1	0.166667	THSTAR	eQTL	pvalue	NA	NA
chr12:6488450_6553604	LTBR	chr12	6488450	6553604	rs2364485	chr12:6514963	0.9041	SRP14P1	ENSG00000224906	49	0.855582	0.127205	0.00429497	0.000626267	0.012292	-1	0.367347	TH2	eQTL	pvalue	NA	NA
chr12:6488450_6553604	LTBR	chr12	6488450	6553604	rs2364485	chr12:6514963	0.9041	GNB3	ENSG00000111664	49	0.856309	0.127313	0.00356901	0.000518335	0.012291	-1	0.367347	THSTAR	eQTL	pvalue	6.50126e-09	8
chr12:111384730_112382251	SH2B3 - ATXN2	chr12	111384730	112382251	rs3184504	chr12:111884608	1.0709	HVCN1	ENSG00000122986	339	0.787805	0.167047	0.0271208	0.00573844	0.0122885	-1	0.548673	TH2	eQTL	pvalue	0.750491	3
chr12:6488450_6553604	LTBR	chr12	6488450	6553604	rs2364485	chr12:6514963	0.9041	PLEKHG6	ENSG00000008323	49	0.856497	0.127341	0.00338623	0.000491168	0.0122847	-1	0.306122	TFH	eQTL	pvalue	1.17026e-10	6
chr22:37250026_37277844	NCF4	chr22	37250026	37277844	rs760517	chr22:37258986	1.0877	APOL3	ENSG00000128284	72	0.859213	0.121403	0.00623452	0.000868631	0.0122804	-1	0.319444	CD8stim	eQTL	pvalue	2.87222e-05	10
chr12:111384730_112382251	SH2B3 - ATXN2	chr12	111384730	112382251	rs3184504	chr12:111884608	1.0709		ENSG00000257658	424	0.78407	0.167838	0.0295106	0.00630474	0.012277	-1	0.186321	CD8stim	eQTL	pvalue	NA	NA
chr6:16604573_16704067	ATXN1	chr6	16604573	16704067	rs719316	chr6:16672760	1.0674		ENSG00000219314	194	0.824949	0.146492	0.0138402	0.00244543	0.0122734	-1	0.510309	NK	eQTL	pvalue	NA	NA
chr6:16604573_16704067	ATXN1	chr6	16604573	16704067	rs719316	chr6:16672760	1.0674	NA	ENSG00000251793	192	0.824245	0.146291	0.0146106	0.0025809	0.0122722	1	0.572917	CD8naive	eQTL	pvalue	NA	NA
chr6:16604573_16704067	ATXN1	chr6	16604573	16704067	rs719316	chr6:16672760	1.0674	MYLIP	ENSG00000007944	194	0.818876	0.153013	0.0133574	0.00248366	0.0122705	1	0.582474	CD4stim	eQTL	pvalue	0.0202269	3
chr3:187896912_188006605	LPP	chr3	187896912	188006605	rs13066789	chr3:187987624	1.0716	MIR28	ENSG00000207651	182	0.851262	0.114993	0.0189298	0.00254486	0.0122702	-1	0.247253	CD4naive	eQTL	pvalue	NA	NA
chr8:144971080_145126375	PLEC	chr8	144971080	145126375	rs3923387	chr8:144986793	1.0732	ZNF34	ENSG00000196378	106	0.821562	0.15761	0.00719092	0.00136725	0.0122697	-1	0.726415	TREG_MEM	eQTL	pvalue	0.246111	4
chr3:187462722_187629503	AC072022.2	chr3	187462722	187629503	rs2590438	chr3:187565968	0.946	RPL39L	ENSG00000163923	288	0.892605	0.0578319	0.0350389	0.00225791	0.0122662	1	0.579861	THSTAR	eQTL	pvalue	0.175781	NA
chr11:95336816_95593575	FAM76B	chr11	95336816	95593575	rs56095240	chr11:95421830	0.8885	JRKL	ENSG00000183340	451	0.844001	0.104309	0.0351005	0.00432575	0.0122638	1	0.472284	M2	eQTL	pvalue	0.000583511	5
chr12:6488450_6553604	LTBR	chr12	6488450	6553604	rs2364485	chr12:6514963	0.9041	GNB3	ENSG00000111664	49	0.856341	0.127317	0.00356112	0.00051719	0.0122637	-1	0.346939	CD4stim	eQTL	pvalue	6.50126e-09	8
chr13:99570862_100512004	UBAC2	chr13	99570862	100512004	rs77654077	chr13:100026952	1.7768	PCCA-AS1	ENSG00000234650	605	0.838476	0.100296	0.0437458	0.00522047	0.0122623	1	0.46281	TREGnaive	eQTL	pvalue	NA	NA
chr22:37250026_37277844	NCF4	chr22	37250026	37277844	rs760517	chr22:37258986	1.0877		ENSG00000228719	72	0.860054	0.121522	0.0054113	0.000752335	0.01226	-1	0.263889	M2	eQTL	pvalue	NA	NA
chr22:40104694_40376383	ENTHD1	chr22	40104694	40376383	rs137955	chr22:40291807	1.064	NA	ENSG00000252124	197	0.913296	0.0529151	0.0203667	0.00116776	0.0122544	1	0.741117	TH17	eQTL	pvalue	NA	NA
chr1:160698276_160925186	SLAMF7	chr1	160698276	160925186	rs983494	chr1:160703965	1.1061	ATF6	ENSG00000118217	356	0.812681	0.145589	0.025012	0.00446856	0.0122492	1	0.747191	TH17	eQTL	pvalue	3.10665e-05	4
chr12:6488450_6553604	LTBR	chr12	6488450	6553604	rs2364485	chr12:6514963	0.9041	RN7SL380P	ENSG00000244532	49	0.856212	0.127298	0.00370472	0.000538557	0.0122467	1	0.469388	TREG_MEM	eQTL	pvalue	NA	NA
chr22:37250026_37277844	NCF4	chr22	37250026	37277844	rs760517	chr22:37258986	1.0877	CACNG2	ENSG00000166862	72	0.859741	0.121478	0.00573633	0.000798274	0.0122466	-1	0.236111	CD8stim	eQTL	pvalue	0.958056	2
chr22:37250026_37277844	NCF4	chr22	37250026	37277844	rs760517	chr22:37258986	1.0877		ENSG00000252412	72	0.859741	0.121478	0.00573633	0.000798274	0.0122466	-1	0.236111	CD8stim	eQTL	pvalue	NA	NA
chr12:6488450_6553604	LTBR	chr12	6488450	6553604	rs2364485	chr12:6514963	0.9041	NCAPD2	ENSG00000010292	49	0.855549	0.1272	0.00437035	0.000637524	0.0122433	1	0.591837	CD4stim	eQTL	pvalue	5.92581e-08	4
chr6:16604573_16704067	ATXN1	chr6	16604573	16704067	rs719316	chr6:16672760	1.0674		ENSG00000218073	192	0.825024	0.146429	0.01386	0.0024477	0.012239	-1	0.375	TFH	eQTL	pvalue	NA	NA
chr1:212844162_213056427	BATF3	chr1	212844162	213056427	rs9308424	chr1:212877776	0.9128		ENSG00000229832	566	0.852009	0.0778324	0.0530841	0.00483708	0.0122379	1	0.478799	NK	eQTL	pvalue	NA	NA
chr12:6488450_6553604	LTBR	chr12	6488450	6553604	rs2364485	chr12:6514963	0.9041	MLF2	ENSG00000089693	49	0.855986	0.127265	0.00393939	0.000573456	0.0122365	1	0.653061	THSTAR	eQTL	pvalue	0.921485	2
chr22:37250026_37277844	NCF4	chr22	37250026	37277844	rs760517	chr22:37258986	1.0877	MIR659	ENSG00000207696	72	0.859824	0.12149	0.00566267	0.000787876	0.0122357	-1	0.347222	CD8stim	eQTL	pvalue	NA	NA
chr19:10258259_10897760	TYK2	chr19	10258259	10897760	rs34536443	chr19:10463118	1.3037	ZNF627	ENSG00000198551	339	0.835936	0.121484	0.0265056	0.00383974	0.0122346	-1	0.39233	TH17	eQTL	pvalue	0.00564415	7
chr3:187896912_188006605	LPP	chr3	187896912	188006605	rs13066789	chr3:187987624	1.0716	TPRG1-AS2	ENSG00000230115	103	0.864656	0.110076	0.0115722	0.00146098	0.0122344	1	0.961165	TH1	eQTL	pvalue	NA	NA
chr7:26663520_27203139	HOXA1	chr7	26663520	27203139	rs10951154	chr7:27135314	0.9187		ENSG00000270933	676	0.776017	0.0770818	0.122511	0.0121568	0.0122326	1	0.797337	CD8naive	eQTL	pvalue	NA	NA
chr11:14376802_15361047	PDE3B	chr11	14376802	15361047	.	chr11:14868316	0.7068		ENSG00000255401	151	0.84947	0.100396	0.0339079	0.00399522	0.0122309	1	0.655629	TH2	eQTL	pvalue	NA	NA
chr12:111384730_112382251	SH2B3 - ATXN2	chr12	111384730	112382251	rs3184504	chr12:111884608	1.0709	NA	ENSG00000221259	581	0.772968	0.17092	0.035947	0.0079364	0.0122294	0	0	CD8naive	eQTL	pvalue	NA	NA
chr12:111384730_112382251	SH2B3 - ATXN2	chr12	111384730	112382251	rs3184504	chr12:111884608	1.0709	NA	ENSG00000221386	581	0.772968	0.17092	0.035947	0.0079364	0.0122294	0	0	CD8naive	eQTL	pvalue	NA	NA
chr12:111384730_112382251	SH2B3 - ATXN2	chr12	111384730	112382251	rs3184504	chr12:111884608	1.0709		ENSG00000257767	581	0.772968	0.17092	0.035947	0.0079364	0.0122294	0	0	CD8naive	eQTL	pvalue	NA	7
chr12:111384730_112382251	SH2B3 - ATXN2	chr12	111384730	112382251	rs3184504	chr12:111884608	1.0709	NA	ENSG00000248594	581	0.772968	0.17092	0.035947	0.0079364	0.0122294	0	0	CD8naive	eQTL	pvalue	NA	NA
chr12:111384730_112382251	SH2B3 - ATXN2	chr12	111384730	112382251	rs3184504	chr12:111884608	1.0709	NA	ENSG00000221259	581	0.772968	0.17092	0.035947	0.0079364	0.0122294	0	0	TH17	eQTL	pvalue	NA	NA
chr12:111384730_112382251	SH2B3 - ATXN2	chr12	111384730	112382251	rs3184504	chr12:111884608	1.0709	NA	ENSG00000221386	581	0.772968	0.17092	0.035947	0.0079364	0.0122294	0	0	TH17	eQTL	pvalue	NA	NA
chr12:111384730_112382251	SH2B3 - ATXN2	chr12	111384730	112382251	rs3184504	chr12:111884608	1.0709	RNA5SP373	ENSG00000253080	581	0.772968	0.17092	0.035947	0.0079364	0.0122294	0	0	TH17	eQTL	pvalue	NA	NA
chr12:111384730_112382251	SH2B3 - ATXN2	chr12	111384730	112382251	rs3184504	chr12:111884608	1.0709		ENSG00000272215	581	0.772968	0.17092	0.035947	0.0079364	0.0122294	0	0	TH17	eQTL	pvalue	NA	NA
chr12:111384730_112382251	SH2B3 - ATXN2	chr12	111384730	112382251	rs3184504	chr12:111884608	1.0709		ENSG00000257767	581	0.772968	0.17092	0.035947	0.0079364	0.0122294	0	0	TH17	eQTL	pvalue	NA	7
chr12:111384730_112382251	SH2B3 - ATXN2	chr12	111384730	112382251	rs3184504	chr12:111884608	1.0709	NA	ENSG00000248594	581	0.772968	0.17092	0.035947	0.0079364	0.0122294	0	0	TH17	eQTL	pvalue	NA	NA
chr12:111384730_112382251	SH2B3 - ATXN2	chr12	111384730	112382251	rs3184504	chr12:111884608	1.0709	NA	ENSG00000221259	581	0.772968	0.17092	0.035947	0.0079364	0.0122294	0	0	THSTAR	eQTL	pvalue	NA	NA
chr12:111384730_112382251	SH2B3 - ATXN2	chr12	111384730	112382251	rs3184504	chr12:111884608	1.0709	NA	ENSG00000221386	581	0.772968	0.17092	0.035947	0.0079364	0.0122294	0	0	THSTAR	eQTL	pvalue	NA	NA
chr12:111384730_112382251	SH2B3 - ATXN2	chr12	111384730	112382251	rs3184504	chr12:111884608	1.0709	RNA5SP373	ENSG00000253080	581	0.772968	0.17092	0.035947	0.0079364	0.0122294	0	0	THSTAR	eQTL	pvalue	NA	NA
chr12:111384730_112382251	SH2B3 - ATXN2	chr12	111384730	112382251	rs3184504	chr12:111884608	1.0709		ENSG00000257767	581	0.772968	0.17092	0.035947	0.0079364	0.0122294	0	0	THSTAR	eQTL	pvalue	NA	7
chr12:111384730_112382251	SH2B3 - ATXN2	chr12	111384730	112382251	rs3184504	chr12:111884608	1.0709	NA	ENSG00000248594	581	0.772968	0.17092	0.035947	0.0079364	0.0122294	0	0	THSTAR	eQTL	pvalue	NA	NA
chr12:111384730_112382251	SH2B3 - ATXN2	chr12	111384730	112382251	rs3184504	chr12:111884608	1.0709	NA	ENSG00000221259	581	0.772968	0.17092	0.035947	0.0079364	0.0122294	0	0	TH2	eQTL	pvalue	NA	NA
chr12:111384730_112382251	SH2B3 - ATXN2	chr12	111384730	112382251	rs3184504	chr12:111884608	1.0709	NA	ENSG00000221386	581	0.772968	0.17092	0.035947	0.0079364	0.0122294	0	0	TH2	eQTL	pvalue	NA	NA
chr12:111384730_112382251	SH2B3 - ATXN2	chr12	111384730	112382251	rs3184504	chr12:111884608	1.0709	RNA5SP373	ENSG00000253080	581	0.772968	0.17092	0.035947	0.0079364	0.0122294	0	0	TH2	eQTL	pvalue	NA	NA
chr12:111384730_112382251	SH2B3 - ATXN2	chr12	111384730	112382251	rs3184504	chr12:111884608	1.0709		ENSG00000257767	581	0.772968	0.17092	0.035947	0.0079364	0.0122294	0	0	TH2	eQTL	pvalue	NA	7
chr12:111384730_112382251	SH2B3 - ATXN2	chr12	111384730	112382251	rs3184504	chr12:111884608	1.0709	NA	ENSG00000248594	581	0.772968	0.17092	0.035947	0.0079364	0.0122294	0	0	TH2	eQTL	pvalue	NA	NA
chr12:111384730_112382251	SH2B3 - ATXN2	chr12	111384730	112382251	rs3184504	chr12:111884608	1.0709		ENSG00000258240	581	0.772968	0.17092	0.035947	0.0079364	0.0122294	0	0	TREGnaive	eQTL	pvalue	NA	NA
chr12:111384730_112382251	SH2B3 - ATXN2	chr12	111384730	112382251	rs3184504	chr12:111884608	1.0709	NA	ENSG00000221259	581	0.772968	0.17092	0.035947	0.0079364	0.0122294	0	0	TREGnaive	eQTL	pvalue	NA	NA
chr12:111384730_112382251	SH2B3 - ATXN2	chr12	111384730	112382251	rs3184504	chr12:111884608	1.0709	NA	ENSG00000221386	581	0.772968	0.17092	0.035947	0.0079364	0.0122294	0	0	TREGnaive	eQTL	pvalue	NA	NA
chr12:111384730_112382251	SH2B3 - ATXN2	chr12	111384730	112382251	rs3184504	chr12:111884608	1.0709	RNA5SP373	ENSG00000253080	581	0.772968	0.17092	0.035947	0.0079364	0.0122294	0	0	TREGnaive	eQTL	pvalue	NA	NA
chr12:111384730_112382251	SH2B3 - ATXN2	chr12	111384730	112382251	rs3184504	chr12:111884608	1.0709		ENSG00000257767	581	0.772968	0.17092	0.035947	0.0079364	0.0122294	0	0	TREGnaive	eQTL	pvalue	NA	7
chr12:111384730_112382251	SH2B3 - ATXN2	chr12	111384730	112382251	rs3184504	chr12:111884608	1.0709	NA	ENSG00000248594	581	0.772968	0.17092	0.035947	0.0079364	0.0122294	0	0	TREGnaive	eQTL	pvalue	NA	NA
chr12:111384730_112382251	SH2B3 - ATXN2	chr12	111384730	112382251	rs3184504	chr12:111884608	1.0709	NA	ENSG00000221259	581	0.772968	0.17092	0.035947	0.0079364	0.0122294	0	0	CD8stim	eQTL	pvalue	NA	NA
chr12:111384730_112382251	SH2B3 - ATXN2	chr12	111384730	112382251	rs3184504	chr12:111884608	1.0709	NA	ENSG00000221386	581	0.772968	0.17092	0.035947	0.0079364	0.0122294	0	0	CD8stim	eQTL	pvalue	NA	NA
chr12:111384730_112382251	SH2B3 - ATXN2	chr12	111384730	112382251	rs3184504	chr12:111884608	1.0709	RNA5SP373	ENSG00000253080	581	0.772968	0.17092	0.035947	0.0079364	0.0122294	0	0	CD8stim	eQTL	pvalue	NA	NA
chr12:111384730_112382251	SH2B3 - ATXN2	chr12	111384730	112382251	rs3184504	chr12:111884608	1.0709		ENSG00000272215	581	0.772968	0.17092	0.035947	0.0079364	0.0122294	0	0	CD8stim	eQTL	pvalue	NA	NA
chr12:111384730_112382251	SH2B3 - ATXN2	chr12	111384730	112382251	rs3184504	chr12:111884608	1.0709		ENSG00000257767	581	0.772968	0.17092	0.035947	0.0079364	0.0122294	0	0	CD8stim	eQTL	pvalue	NA	7
chr12:111384730_112382251	SH2B3 - ATXN2	chr12	111384730	112382251	rs3184504	chr12:111884608	1.0709	NA	ENSG00000248594	581	0.772968	0.17092	0.035947	0.0079364	0.0122294	0	0	CD8stim	eQTL	pvalue	NA	NA
chr12:111384730_112382251	SH2B3 - ATXN2	chr12	111384730	112382251	rs3184504	chr12:111884608	1.0709	NA	ENSG00000221259	581	0.772968	0.17092	0.035947	0.0079364	0.0122294	0	0	TFH	eQTL	pvalue	NA	NA
chr12:111384730_112382251	SH2B3 - ATXN2	chr12	111384730	112382251	rs3184504	chr12:111884608	1.0709	NA	ENSG00000221386	581	0.772968	0.17092	0.035947	0.0079364	0.0122294	0	0	TFH	eQTL	pvalue	NA	NA
chr12:111384730_112382251	SH2B3 - ATXN2	chr12	111384730	112382251	rs3184504	chr12:111884608	1.0709	RNA5SP373	ENSG00000253080	581	0.772968	0.17092	0.035947	0.0079364	0.0122294	0	0	TFH	eQTL	pvalue	NA	NA
chr12:111384730_112382251	SH2B3 - ATXN2	chr12	111384730	112382251	rs3184504	chr12:111884608	1.0709		ENSG00000257767	581	0.772968	0.17092	0.035947	0.0079364	0.0122294	0	0	TFH	eQTL	pvalue	NA	7
chr12:111384730_112382251	SH2B3 - ATXN2	chr12	111384730	112382251	rs3184504	chr12:111884608	1.0709	NA	ENSG00000248594	581	0.772968	0.17092	0.035947	0.0079364	0.0122294	0	0	TFH	eQTL	pvalue	NA	NA
chr12:111384730_112382251	SH2B3 - ATXN2	chr12	111384730	112382251	rs3184504	chr12:111884608	1.0709	NA	ENSG00000221259	581	0.772968	0.17092	0.035947	0.0079364	0.0122294	0	0	TREG_MEM	eQTL	pvalue	NA	NA
chr12:111384730_112382251	SH2B3 - ATXN2	chr12	111384730	112382251	rs3184504	chr12:111884608	1.0709	NA	ENSG00000221386	581	0.772968	0.17092	0.035947	0.0079364	0.0122294	0	0	TREG_MEM	eQTL	pvalue	NA	NA
chr12:111384730_112382251	SH2B3 - ATXN2	chr12	111384730	112382251	rs3184504	chr12:111884608	1.0709	RNA5SP373	ENSG00000253080	581	0.772968	0.17092	0.035947	0.0079364	0.0122294	0	0	TREG_MEM	eQTL	pvalue	NA	NA
chr12:111384730_112382251	SH2B3 - ATXN2	chr12	111384730	112382251	rs3184504	chr12:111884608	1.0709		ENSG00000257767	581	0.772968	0.17092	0.035947	0.0079364	0.0122294	0	0	TREG_MEM	eQTL	pvalue	NA	7
chr12:111384730_112382251	SH2B3 - ATXN2	chr12	111384730	112382251	rs3184504	chr12:111884608	1.0709	NA	ENSG00000248594	581	0.772968	0.17092	0.035947	0.0079364	0.0122294	0	0	TREG_MEM	eQTL	pvalue	NA	NA
chr12:111384730_112382251	SH2B3 - ATXN2	chr12	111384730	112382251	rs3184504	chr12:111884608	1.0709	NA	ENSG00000221259	582	0.772902	0.170913	0.0360066	0.00794997	0.012229	0	0	CD4naive	eQTL	pvalue	NA	NA
chr12:111384730_112382251	SH2B3 - ATXN2	chr12	111384730	112382251	rs3184504	chr12:111884608	1.0709	NA	ENSG00000221386	582	0.772902	0.170913	0.0360066	0.00794997	0.012229	0	0	CD4naive	eQTL	pvalue	NA	NA
chr12:111384730_112382251	SH2B3 - ATXN2	chr12	111384730	112382251	rs3184504	chr12:111884608	1.0709		ENSG00000257767	582	0.772902	0.170913	0.0360066	0.00794997	0.012229	0	0	CD4naive	eQTL	pvalue	NA	7
chr12:111384730_112382251	SH2B3 - ATXN2	chr12	111384730	112382251	rs3184504	chr12:111884608	1.0709	NA	ENSG00000248594	582	0.772902	0.170913	0.0360066	0.00794997	0.012229	0	0	CD4naive	eQTL	pvalue	NA	NA
chr12:111384730_112382251	SH2B3 - ATXN2	chr12	111384730	112382251	rs3184504	chr12:111884608	1.0709	NA	ENSG00000221259	579	0.773147	0.17091	0.0358108	0.00790403	0.0122277	0	0	CD4stim	eQTL	pvalue	NA	NA
chr12:111384730_112382251	SH2B3 - ATXN2	chr12	111384730	112382251	rs3184504	chr12:111884608	1.0709	NA	ENSG00000221386	579	0.773147	0.17091	0.0358108	0.00790403	0.0122277	0	0	CD4stim	eQTL	pvalue	NA	NA
chr12:111384730_112382251	SH2B3 - ATXN2	chr12	111384730	112382251	rs3184504	chr12:111884608	1.0709	RNA5SP373	ENSG00000253080	579	0.773147	0.17091	0.0358108	0.00790403	0.0122277	0	0	CD4stim	eQTL	pvalue	NA	NA
chr12:111384730_112382251	SH2B3 - ATXN2	chr12	111384730	112382251	rs3184504	chr12:111884608	1.0709		ENSG00000257767	579	0.773147	0.17091	0.0358108	0.00790403	0.0122277	0	0	CD4stim	eQTL	pvalue	NA	7
chr12:111384730_112382251	SH2B3 - ATXN2	chr12	111384730	112382251	rs3184504	chr12:111884608	1.0709	NA	ENSG00000248594	579	0.773147	0.17091	0.0358108	0.00790403	0.0122277	0	0	CD4stim	eQTL	pvalue	NA	NA
chr3:187896912_188006605	LPP	chr3	187896912	188006605	rs13066789	chr3:187987624	1.0716	TPRG1	ENSG00000188001	182	0.856475	0.115697	0.0137544	0.00184578	0.0122274	1	0.521978	CD8naive	eQTL	pvalue	4.87826e-05	9
chr9:100551768_100895720	TRIM14	chr9	100551768	100895720	rs7855251	chr9:100868189	1.1164		ENSG00000227257	272	0.81471	0.15018	0.0193316	0.00355127	0.0122271	-1	0.319853	NK	eQTL	pvalue	NA	NA
chr12:6488450_6553604	LTBR	chr12	6488450	6553604	rs2364485	chr12:6514963	0.9041		ENSG00000255572	49	0.856053	0.127275	0.00388063	0.000564729	0.012227	1	0.489796	TREGnaive	eQTL	pvalue	NA	NA
chr21:34666160_35187100	IFNGR2	chr21	34666160	35187100	rs9808753	chr21:34787312	1.0846	SMIM11A	ENSG00000205670	435	0.833421	0.113607	0.0358688	0.00487721	0.0122261	-1	0.285057	NK	eQTL	pvalue	NA	6
chr12:111384730_112382251	SH2B3 - ATXN2	chr12	111384730	112382251	rs3184504	chr12:111884608	1.0709	NA	ENSG00000221246	307	0.800884	0.161011	0.0215606	0.00432235	0.0122221	1	0.358306	TH17	eQTL	pvalue	NA	NA
chr10:31134557_31530302	ZNF438	chr10	31134557	31530302	rs1087056	chr10:31395761	0.9254	RPS4XP11	ENSG00000234335	251	0.804158	0.158617	0.020895	0.00410922	0.0122211	1	0.418327	CD8naive	eQTL	pvalue	NA	NA
chr12:6488450_6553604	LTBR	chr12	6488450	6553604	rs2364485	chr12:6514963	0.9041	RN7SL391P	ENSG00000265388	49	0.854407	0.12703	0.0055324	0.000810315	0.0122209	-1	0.428571	CD8stim	eQTL	pvalue	NA	NA
chr10:31134557_31530302	ZNF438	chr10	31134557	31530302	rs1087056	chr10:31395761	0.9254	RPS4XP11	ENSG00000234335	249	0.805065	0.158742	0.020035	0.00393826	0.0122199	-1	0.759036	Bnaive	eQTL	pvalue	NA	NA
chr12:6488450_6553604	LTBR	chr12	6488450	6553604	rs2364485	chr12:6514963	0.9041	RN7SL391P	ENSG00000265388	49	0.852831	0.126796	0.00710962	0.00104481	0.0122195	-1	0.408163	TH2	eQTL	pvalue	NA	NA
chr12:111384730_112382251	SH2B3 - ATXN2	chr12	111384730	112382251	rs3184504	chr12:111884608	1.0709	PPTC7	ENSG00000196850	281	0.80762	0.157199	0.0192327	0.00373134	0.0122168	1	0.558719	NK	eQTL	pvalue	0.354852	2
chr12:111384730_112382251	SH2B3 - ATXN2	chr12	111384730	112382251	rs3184504	chr12:111884608	1.0709	PPTC7	ENSG00000196850	285	0.801621	0.156348	0.0249603	0.00485605	0.0122139	-1	0.147368	THSTAR	eQTL	pvalue	0.354852	2
chr12:6488450_6553604	LTBR	chr12	6488450	6553604	rs2364485	chr12:6514963	0.9041	CD27-AS1	ENSG00000215039	49	0.856508	0.127342	0.00343983	0.00049921	0.0122103	-1	0.265306	TREG_MEM	eQTL	pvalue	NA	NA
chr10:64387108_64755136	AC024598.1	chr10	64387108	64755136	rs61863928	chr10:64449549	1.0734		ENSG00000228566	695	0.793587	0.128728	0.0563476	0.00912796	0.0122097	1	0.431655	Bnaive	eQTL	pvalue	NA	NA
chr12:111384730_112382251	SH2B3 - ATXN2	chr12	111384730	112382251	rs3184504	chr12:111884608	1.0709	LINC01405	ENSG00000185847	566	0.774287	0.170717	0.0350673	0.00771952	0.0122095	0	0	CD8naive	eQTL	pvalue	NA	NA
chr12:111384730_112382251	SH2B3 - ATXN2	chr12	111384730	112382251	rs3184504	chr12:111884608	1.0709	LINC01405	ENSG00000185847	566	0.774287	0.170717	0.0350673	0.00771952	0.0122095	0	0	TH17	eQTL	pvalue	NA	NA
chr12:111384730_112382251	SH2B3 - ATXN2	chr12	111384730	112382251	rs3184504	chr12:111884608	1.0709	LINC01405	ENSG00000185847	566	0.774287	0.170717	0.0350673	0.00771952	0.0122095	0	0	THSTAR	eQTL	pvalue	NA	NA
chr12:111384730_112382251	SH2B3 - ATXN2	chr12	111384730	112382251	rs3184504	chr12:111884608	1.0709	LINC01405	ENSG00000185847	566	0.774287	0.170717	0.0350673	0.00771952	0.0122095	0	0	TH2	eQTL	pvalue	NA	NA
chr12:111384730_112382251	SH2B3 - ATXN2	chr12	111384730	112382251	rs3184504	chr12:111884608	1.0709	LINC01405	ENSG00000185847	566	0.774287	0.170717	0.0350673	0.00771952	0.0122095	0	0	TREGnaive	eQTL	pvalue	NA	NA
chr12:111384730_112382251	SH2B3 - ATXN2	chr12	111384730	112382251	rs3184504	chr12:111884608	1.0709	LINC01405	ENSG00000185847	566	0.774287	0.170717	0.0350673	0.00771952	0.0122095	0	0	CD8stim	eQTL	pvalue	NA	NA
chr12:111384730_112382251	SH2B3 - ATXN2	chr12	111384730	112382251	rs3184504	chr12:111884608	1.0709	LINC01405	ENSG00000185847	566	0.774287	0.170717	0.0350673	0.00771952	0.0122095	0	0	TFH	eQTL	pvalue	NA	NA
chr12:111384730_112382251	SH2B3 - ATXN2	chr12	111384730	112382251	rs3184504	chr12:111884608	1.0709	LINC01405	ENSG00000185847	566	0.774287	0.170717	0.0350673	0.00771952	0.0122095	0	0	TREG_MEM	eQTL	pvalue	NA	NA
chr12:111384730_112382251	SH2B3 - ATXN2	chr12	111384730	112382251	rs3184504	chr12:111884608	1.0709	NA	ENSG00000221259	577	0.773506	0.170733	0.0356862	0.00786468	0.0122094	0	0	NK	eQTL	pvalue	NA	NA
chr12:111384730_112382251	SH2B3 - ATXN2	chr12	111384730	112382251	rs3184504	chr12:111884608	1.0709	RNA5SP373	ENSG00000253080	577	0.773506	0.170733	0.0356862	0.00786468	0.0122094	0	0	NK	eQTL	pvalue	NA	NA
chr12:111384730_112382251	SH2B3 - ATXN2	chr12	111384730	112382251	rs3184504	chr12:111884608	1.0709		ENSG00000257767	577	0.773506	0.170733	0.0356862	0.00786468	0.0122094	0	0	NK	eQTL	pvalue	NA	7
chr12:111384730_112382251	SH2B3 - ATXN2	chr12	111384730	112382251	rs3184504	chr12:111884608	1.0709	NA	ENSG00000248594	577	0.773506	0.170733	0.0356862	0.00786468	0.0122094	0	0	NK	eQTL	pvalue	NA	NA
chr12:111384730_112382251	SH2B3 - ATXN2	chr12	111384730	112382251	rs3184504	chr12:111884608	1.0709	NA	ENSG00000221259	578	0.773431	0.17073	0.0357505	0.00787947	0.0122094	0	0	M2	eQTL	pvalue	NA	NA
chr12:111384730_112382251	SH2B3 - ATXN2	chr12	111384730	112382251	rs3184504	chr12:111884608	1.0709	NA	ENSG00000221386	578	0.773431	0.17073	0.0357505	0.00787947	0.0122094	0	0	M2	eQTL	pvalue	NA	NA
chr12:111384730_112382251	SH2B3 - ATXN2	chr12	111384730	112382251	rs3184504	chr12:111884608	1.0709	RNA5SP373	ENSG00000253080	578	0.773431	0.17073	0.0357505	0.00787947	0.0122094	0	0	M2	eQTL	pvalue	NA	NA
chr12:111384730_112382251	SH2B3 - ATXN2	chr12	111384730	112382251	rs3184504	chr12:111884608	1.0709		ENSG00000257767	578	0.773431	0.17073	0.0357505	0.00787947	0.0122094	0	0	M2	eQTL	pvalue	NA	7
chr12:111384730_112382251	SH2B3 - ATXN2	chr12	111384730	112382251	rs3184504	chr12:111884608	1.0709	NA	ENSG00000248594	578	0.773431	0.17073	0.0357505	0.00787947	0.0122094	0	0	M2	eQTL	pvalue	NA	NA
chr19:10258259_10897760	TYK2	chr19	10258259	10897760	rs34536443	chr19:10463118	1.3037		ENSG00000213303	429	0.82473	0.123399	0.0345104	0.00515134	0.0122092	-1	0.727273	TH1	eQTL	pvalue	NA	NA
chr12:111384730_112382251	SH2B3 - ATXN2	chr12	111384730	112382251	rs3184504	chr12:111884608	1.0709	LINC01405	ENSG00000185847	567	0.77422	0.17071	0.0351271	0.00773308	0.0122091	0	0	CD4naive	eQTL	pvalue	NA	NA
chr9:100551768_100895720	TRIM14	chr9	100551768	100895720	rs7855251	chr9:100868189	1.1164	YRDCP2	ENSG00000236745	321	0.80995	0.150503	0.0230644	0.00427355	0.0122089	1	0.735202	Bnaive	eQTL	pvalue	NA	NA
chr11:118000454_118904452	PHLDB1	chr11	118000454	118904452	rs34026809	chr11:118480695	0.8643		ENSG00000255422	1377	1.41904e-05	0.100771	0.000124891	0.886882	0.0122078	1	0.580973	TFH	eQTL	pvalue	NA	NA
chr12:111384730_112382251	SH2B3 - ATXN2	chr12	111384730	112382251	rs3184504	chr12:111884608	1.0709	LINC01405	ENSG00000185847	564	0.774467	0.170708	0.0349306	0.0076872	0.0122078	0	0	CD4stim	eQTL	pvalue	NA	NA
chr12:6488450_6553604	LTBR	chr12	6488450	6553604	rs2364485	chr12:6514963	0.9041		ENSG00000256913	49	0.855931	0.127257	0.00401956	0.000585405	0.0122074	1	0.530612	TREGnaive	eQTL	pvalue	NA	NA
chr8:144971080_145126375	PLEC	chr8	144971080	145126375	rs3923387	chr8:144986793	1.0732	CYP11B2	ENSG00000179142	36	0.812612	0.172405	0.00230283	0.000476365	0.0122048	0	0	CD4naive	eQTL	pvalue	3.92718e-13	9
chr8:144971080_145126375	PLEC	chr8	144971080	145126375	rs3923387	chr8:144986793	1.0732	CYP11B2	ENSG00000179142	36	0.812612	0.172405	0.00230283	0.000476365	0.0122048	0	0	TH17	eQTL	pvalue	3.92718e-13	9
chr8:144971080_145126375	PLEC	chr8	144971080	145126375	rs3923387	chr8:144986793	1.0732	CYP11B2	ENSG00000179142	36	0.812612	0.172405	0.00230283	0.000476365	0.0122048	0	0	THSTAR	eQTL	pvalue	3.92718e-13	9
chr8:144971080_145126375	PLEC	chr8	144971080	145126375	rs3923387	chr8:144986793	1.0732	CYP11B2	ENSG00000179142	36	0.812612	0.172405	0.00230283	0.000476365	0.0122048	0	0	TREGnaive	eQTL	pvalue	3.92718e-13	9
chr8:144971080_145126375	PLEC	chr8	144971080	145126375	rs3923387	chr8:144986793	1.0732	CYP11B2	ENSG00000179142	36	0.812612	0.172405	0.00230283	0.000476365	0.0122048	0	0	CD4stim	eQTL	pvalue	3.92718e-13	9
chr8:144971080_145126375	PLEC	chr8	144971080	145126375	rs3923387	chr8:144986793	1.0732	CYP11B2	ENSG00000179142	36	0.812612	0.172405	0.00230283	0.000476365	0.0122048	0	0	CD8stim	eQTL	pvalue	3.92718e-13	9
chr8:144971080_145126375	PLEC	chr8	144971080	145126375	rs3923387	chr8:144986793	1.0732	CYP11B2	ENSG00000179142	36	0.812612	0.172405	0.00230283	0.000476365	0.0122048	0	0	TFH	eQTL	pvalue	3.92718e-13	9
chr8:144971080_145126375	PLEC	chr8	144971080	145126375	rs3923387	chr8:144986793	1.0732	CYP11B2	ENSG00000179142	36	0.812612	0.172405	0.00230283	0.000476365	0.0122048	0	0	TREG_MEM	eQTL	pvalue	3.92718e-13	9
chr6:16604573_16704067	ATXN1	chr6	16604573	16704067	rs719316	chr6:16672760	1.0674	ATXN1-AS1	ENSG00000229931	187	0.81825	0.152659	0.0142415	0.00264481	0.0122046	-1	0.40107	TH1	eQTL	pvalue	NA	NA
chr22:37250026_37277844	NCF4	chr22	37250026	37277844	rs760517	chr22:37258986	1.0877	APOL3	ENSG00000128284	72	0.85967	0.121468	0.00584496	0.000813665	0.012203	-1	0	TH17	eQTL	pvalue	2.87222e-05	10
chr12:111384730_112382251	SH2B3 - ATXN2	chr12	111384730	112382251	rs3184504	chr12:111884608	1.0709	HVCN1	ENSG00000122986	334	0.792549	0.167489	0.0229266	0.00483286	0.0122026	1	0.547904	TH1	eQTL	pvalue	0.750491	3
chr12:6488450_6553604	LTBR	chr12	6488450	6553604	rs2364485	chr12:6514963	0.9041	CDCA3	ENSG00000111665	49	0.8554	0.127177	0.00455561	0.000665108	0.0122023	1	0.44898	THSTAR	eQTL	pvalue	0.913578	3
chr6:16604573_16704067	ATXN1	chr6	16604573	16704067	rs719316	chr6:16672760	1.0674		ENSG00000218073	192	0.822571	0.145994	0.0163446	0.00288872	0.0122017	1	0.651042	CD8stim	eQTL	pvalue	NA	NA
chr22:37250026_37277844	NCF4	chr22	37250026	37277844	rs760517	chr22:37258986	1.0877		ENSG00000235237	72	0.859777	0.121483	0.00574102	0.000798984	0.0121995	-1	0.444444	TREG_MEM	eQTL	pvalue	NA	NA
chr11:95336816_95593575	FAM76B	chr11	95336816	95593575	rs56095240	chr11:95421830	0.8885	MTMR2	ENSG00000087053	488	0.842393	0.104599	0.0363119	0.00449662	0.0121992	-1	0.377049	TREGnaive	eQTL	pvalue	0.212769	4
chr10:75154043_75706194	PLAU	chr10	75154043	75706194	rs17741873	chr10:75653800	1.0931		ENSG00000272627	346	0.820077	0.136071	0.0271599	0.00449429	0.0121983	-1	0.641618	TH17	eQTL	pvalue	NA	NA
chr6:16604573_16704067	ATXN1	chr6	16604573	16704067	rs719316	chr6:16672760	1.0674	MRPL42P2	ENSG00000216364	194	0.817547	0.152764	0.0147467	0.00274333	0.0121982	-1	0.417526	CD4stim	eQTL	pvalue	NA	NA
chr17:43279320_43781083	MAP3K14	chr17	43279320	43781083	rs7222450	chr17:43407670	1.1034	NSFP1	ENSG00000260075	602	0.835811	0.0749729	0.0706897	0.00632872	0.012198	1	0.936877	M2	eQTL	pvalue	NA	NA
chr1:11853206_12099345	CLCN6	chr1	11853206	12099345	rs198398	chr1:11883342	1.189	PRAMEF2	ENSG00000120952	349	0.792349	0.168823	0.0219628	0.00466733	0.0121978	0	0	CD4naive	eQTL	pvalue	0.00056761	10
chr12:6488450_6553604	LTBR	chr12	6488450	6553604	rs2364485	chr12:6514963	0.9041	C12orf57	ENSG00000111678	49	0.856194	0.127296	0.00376516	0.000547592	0.0121973	-1	0.469388	CD8naive	eQTL	pvalue	0.0603361	10
chr12:111384730_112382251	SH2B3 - ATXN2	chr12	111384730	112382251	rs3184504	chr12:111884608	1.0709	NA	ENSG00000221259	576	0.773745	0.170593	0.0356244	0.00784217	0.012195	0	0	Bnaive	eQTL	pvalue	NA	NA
chr12:111384730_112382251	SH2B3 - ATXN2	chr12	111384730	112382251	rs3184504	chr12:111884608	1.0709	NA	ENSG00000221386	576	0.773745	0.170593	0.0356244	0.00784217	0.012195	0	0	Bnaive	eQTL	pvalue	NA	NA
chr12:111384730_112382251	SH2B3 - ATXN2	chr12	111384730	112382251	rs3184504	chr12:111884608	1.0709	RNA5SP373	ENSG00000253080	576	0.773745	0.170593	0.0356244	0.00784217	0.012195	0	0	Bnaive	eQTL	pvalue	NA	NA
chr12:111384730_112382251	SH2B3 - ATXN2	chr12	111384730	112382251	rs3184504	chr12:111884608	1.0709		ENSG00000257767	576	0.773745	0.170593	0.0356244	0.00784217	0.012195	0	0	Bnaive	eQTL	pvalue	NA	7
chr12:111384730_112382251	SH2B3 - ATXN2	chr12	111384730	112382251	rs3184504	chr12:111884608	1.0709	NA	ENSG00000248594	576	0.773745	0.170593	0.0356244	0.00784217	0.012195	0	0	Bnaive	eQTL	pvalue	NA	NA
chr12:111384730_112382251	SH2B3 - ATXN2	chr12	111384730	112382251	rs3184504	chr12:111884608	1.0709	NA	ENSG00000221259	576	0.773745	0.170593	0.0356244	0.00784217	0.012195	0	0	monocytes	eQTL	pvalue	NA	NA
chr12:111384730_112382251	SH2B3 - ATXN2	chr12	111384730	112382251	rs3184504	chr12:111884608	1.0709	NA	ENSG00000221386	576	0.773745	0.170593	0.0356244	0.00784217	0.012195	0	0	monocytes	eQTL	pvalue	NA	NA
chr12:111384730_112382251	SH2B3 - ATXN2	chr12	111384730	112382251	rs3184504	chr12:111884608	1.0709	RNA5SP373	ENSG00000253080	576	0.773745	0.170593	0.0356244	0.00784217	0.012195	0	0	monocytes	eQTL	pvalue	NA	NA
chr12:111384730_112382251	SH2B3 - ATXN2	chr12	111384730	112382251	rs3184504	chr12:111884608	1.0709		ENSG00000257767	576	0.773745	0.170593	0.0356244	0.00784217	0.012195	0	0	monocytes	eQTL	pvalue	NA	7
chr12:111384730_112382251	SH2B3 - ATXN2	chr12	111384730	112382251	rs3184504	chr12:111884608	1.0709	NA	ENSG00000248594	576	0.773745	0.170593	0.0356244	0.00784217	0.012195	0	0	monocytes	eQTL	pvalue	NA	NA
chr11:95274487_95331237	FAM76B	chr11	95274487	95331237	rs4409785	chr11:95311422	0.9137	KDM4D	ENSG00000186280	153	0.863971	0.111385	0.0110394	0.00141103	0.0121932	-1	0.48366	THSTAR	eQTL	pvalue	0.149202	9
chr12:111384730_112382251	SH2B3 - ATXN2	chr12	111384730	112382251	rs3184504	chr12:111884608	1.0709	NA	ENSG00000221259	574	0.773952	0.170565	0.0354841	0.00780787	0.0121912	0	0	TH1	eQTL	pvalue	NA	NA
chr12:111384730_112382251	SH2B3 - ATXN2	chr12	111384730	112382251	rs3184504	chr12:111884608	1.0709	NA	ENSG00000221386	574	0.773952	0.170565	0.0354841	0.00780787	0.0121912	0	0	TH1	eQTL	pvalue	NA	NA
chr12:111384730_112382251	SH2B3 - ATXN2	chr12	111384730	112382251	rs3184504	chr12:111884608	1.0709	RNA5SP373	ENSG00000253080	574	0.773952	0.170565	0.0354841	0.00780787	0.0121912	0	0	TH1	eQTL	pvalue	NA	NA
chr12:111384730_112382251	SH2B3 - ATXN2	chr12	111384730	112382251	rs3184504	chr12:111884608	1.0709		ENSG00000257767	574	0.773952	0.170565	0.0354841	0.00780787	0.0121912	0	0	TH1	eQTL	pvalue	NA	7
chr12:111384730_112382251	SH2B3 - ATXN2	chr12	111384730	112382251	rs3184504	chr12:111884608	1.0709	NA	ENSG00000248594	574	0.773952	0.170565	0.0354841	0.00780787	0.0121912	0	0	TH1	eQTL	pvalue	NA	NA
chr13:50638834_51060809	KCNRG	chr13	50638834	51060809	rs9591325	chr13:50811220	1.2366	INTS6	ENSG00000102786	53	0.892586	0.0889666	0.00570083	0.000556028	0.0121901	-1	0.113208	CD4stim	eQTL	pvalue	0.999997	1
chr12:111384730_112382251	SH2B3 - ATXN2	chr12	111384730	112382251	rs3184504	chr12:111884608	1.0709	LINC01405	ENSG00000185847	562	0.774827	0.17053	0.0348054	0.00764807	0.0121894	0	0	NK	eQTL	pvalue	NA	NA
chr6:16604573_16704067	ATXN1	chr6	16604573	16704067	rs719316	chr6:16672760	1.0674	FAM8A1	ENSG00000137414	194	0.824185	0.146356	0.0146755	0.00259384	0.0121894	-1	0.64433	NK	eQTL	pvalue	0.170368	4
chr12:111384730_112382251	SH2B3 - ATXN2	chr12	111384730	112382251	rs3184504	chr12:111884608	1.0709	LINC01405	ENSG00000185847	563	0.774751	0.170527	0.0348699	0.00766285	0.0121894	0	0	M2	eQTL	pvalue	NA	NA
chr17:43279320_43781083	MAP3K14	chr17	43279320	43781083	rs7222450	chr17:43407670	1.1034	DND1P1	ENSG00000264070	770	0.00103797	0.115955	0.00772613	0.863093	0.0121883	-1	0.112987	TH2	eQTL	pvalue	NA	NA
chr22:37250026_37277844	NCF4	chr22	37250026	37277844	rs760517	chr22:37258986	1.0877	FOXRED2	ENSG00000100350	72	0.859341	0.121421	0.006189	0.000862294	0.0121862	-1	0.444444	CD8naive	eQTL	pvalue	0.00691547	4
chr10:31134557_31530302	ZNF438	chr10	31134557	31530302	rs1087056	chr10:31395761	0.9254	RPS4XP11	ENSG00000234335	251	0.806014	0.158969	0.0190831	0.00375155	0.0121821	-1	0.358566	TH1	eQTL	pvalue	NA	NA
chr12:111384730_112382251	SH2B3 - ATXN2	chr12	111384730	112382251	rs3184504	chr12:111884608	1.0709	RPL6	ENSG00000089009	375	0.791252	0.161163	0.0294223	0.00598058	0.0121819	1	0.733333	TREGnaive	eQTL	pvalue	0.988288	1
chr12:6488450_6553604	LTBR	chr12	6488450	6553604	rs2364485	chr12:6514963	0.9041	SPSB2	ENSG00000111671	49	0.855776	0.127233	0.00419662	0.000611756	0.0121819	-1	0.428571	TH17	eQTL	pvalue	0.125059	6
chr19:10744807_11274530	SMARCA4	chr19	10744807	11274530	rs12609500	chr19:11173928	1.0997	RSL24D1P8	ENSG00000237273	189	0.846202	0.124516	0.014918	0.00218295	0.0121809	-1	0.312169	TH17	eQTL	pvalue	NA	NA
chr10:31134557_31530302	ZNF438	chr10	31134557	31530302	rs1087056	chr10:31395761	0.9254		ENSG00000235113	246	0.805528	0.158777	0.0196536	0.00386172	0.0121802	-1	0.731707	THSTAR	eQTL	pvalue	NA	NA
chr12:111384730_112382251	SH2B3 - ATXN2	chr12	111384730	112382251	rs3184504	chr12:111884608	1.0709	CCDC63	ENSG00000173093	443	0.782328	0.168335	0.0305882	0.00656953	0.0121793	1	0.792325	Bnaive	eQTL	pvalue	4.48038e-10	8
chr12:111384730_112382251	SH2B3 - ATXN2	chr12	111384730	112382251	rs3184504	chr12:111884608	1.0709	RPL29P25	ENSG00000241286	433	0.782477	0.168275	0.0305187	0.00655099	0.0121785	-1	0.397229	NK	eQTL	pvalue	NA	NA
chr12:111384730_112382251	SH2B3 - ATXN2	chr12	111384730	112382251	rs3184504	chr12:111884608	1.0709	LINC01405	ENSG00000185847	561	0.775066	0.17039	0.0347433	0.00762574	0.012175	0	0	Bnaive	eQTL	pvalue	NA	NA
chr12:111384730_112382251	SH2B3 - ATXN2	chr12	111384730	112382251	rs3184504	chr12:111884608	1.0709	LINC01405	ENSG00000185847	561	0.775066	0.17039	0.0347433	0.00762574	0.012175	0	0	monocytes	eQTL	pvalue	NA	NA
chr22:37250026_37277844	NCF4	chr22	37250026	37277844	rs760517	chr22:37258986	1.0877		ENSG00000231467	72	0.860013	0.121516	0.00552762	0.000768855	0.0121741	-1	0.569444	TREG_MEM	eQTL	pvalue	NA	NA
chr12:111384730_112382251	SH2B3 - ATXN2	chr12	111384730	112382251	rs3184504	chr12:111884608	1.0709	LINC01405	ENSG00000185847	559	0.775273	0.170361	0.0346025	0.00759151	0.0121712	0	0	TH1	eQTL	pvalue	NA	NA
chr12:111384730_112382251	SH2B3 - ATXN2	chr12	111384730	112382251	rs3184504	chr12:111884608	1.0709	MYL2	ENSG00000111245	549	0.776	0.170325	0.0340442	0.00746022	0.0121709	0	0	CD8naive	eQTL	pvalue	0.0168131	9
chr12:111384730_112382251	SH2B3 - ATXN2	chr12	111384730	112382251	rs3184504	chr12:111884608	1.0709	MYL2	ENSG00000111245	549	0.776	0.170325	0.0340442	0.00746022	0.0121709	0	0	TH17	eQTL	pvalue	0.0168131	9
chr12:111384730_112382251	SH2B3 - ATXN2	chr12	111384730	112382251	rs3184504	chr12:111884608	1.0709	MYL2	ENSG00000111245	549	0.776	0.170325	0.0340442	0.00746022	0.0121709	0	0	THSTAR	eQTL	pvalue	0.0168131	9
chr12:111384730_112382251	SH2B3 - ATXN2	chr12	111384730	112382251	rs3184504	chr12:111884608	1.0709	MYL2	ENSG00000111245	549	0.776	0.170325	0.0340442	0.00746022	0.0121709	0	0	TH2	eQTL	pvalue	0.0168131	9
chr12:111384730_112382251	SH2B3 - ATXN2	chr12	111384730	112382251	rs3184504	chr12:111884608	1.0709	MYL2	ENSG00000111245	549	0.776	0.170325	0.0340442	0.00746022	0.0121709	0	0	TREGnaive	eQTL	pvalue	0.0168131	9
chr12:111384730_112382251	SH2B3 - ATXN2	chr12	111384730	112382251	rs3184504	chr12:111884608	1.0709	MYL2	ENSG00000111245	549	0.776	0.170325	0.0340442	0.00746022	0.0121709	0	0	CD8stim	eQTL	pvalue	0.0168131	9
chr12:111384730_112382251	SH2B3 - ATXN2	chr12	111384730	112382251	rs3184504	chr12:111884608	1.0709	MYL2	ENSG00000111245	549	0.776	0.170325	0.0340442	0.00746022	0.0121709	0	0	TFH	eQTL	pvalue	0.0168131	9
chr12:111384730_112382251	SH2B3 - ATXN2	chr12	111384730	112382251	rs3184504	chr12:111884608	1.0709	MYL2	ENSG00000111245	549	0.776	0.170325	0.0340442	0.00746022	0.0121709	0	0	TREG_MEM	eQTL	pvalue	0.0168131	9
chr12:111384730_112382251	SH2B3 - ATXN2	chr12	111384730	112382251	rs3184504	chr12:111884608	1.0709	MYL2	ENSG00000111245	550	0.775933	0.170318	0.0341043	0.00747376	0.0121705	0	0	CD4naive	eQTL	pvalue	0.0168131	9
chr17:43279320_43781083	MAP3K14	chr17	43279320	43781083	rs7222450	chr17:43407670	1.1034	NSFP1	ENSG00000260075	603	0.838706	0.0752326	0.0678197	0.00607131	0.0121704	1	0.912106	TH17	eQTL	pvalue	NA	NA
chr22:40104694_40376383	ENTHD1	chr22	40104694	40376383	rs137955	chr22:40291807	1.064	ENTHD1	ENSG00000176177	197	0.902906	0.052313	0.0308365	0.00177445	0.0121704	-1	0.335025	CD4naive	eQTL	pvalue	3.66824e-06	6
chr6:16604573_16704067	ATXN1	chr6	16604573	16704067	rs719316	chr6:16672760	1.0674	RNU6-190P	ENSG00000206881	185	0.825446	0.146371	0.0136107	0.00240133	0.0121703	1	0.351351	CD8stim	eQTL	pvalue	NA	NA
chr12:111384730_112382251	SH2B3 - ATXN2	chr12	111384730	112382251	rs3184504	chr12:111884608	1.0709	MYL2	ENSG00000111245	547	0.77618	0.170316	0.033907	0.00742798	0.0121692	0	0	CD4stim	eQTL	pvalue	0.0168131	9
chr12:111384730_112382251	SH2B3 - ATXN2	chr12	111384730	112382251	rs3184504	chr12:111884608	1.0709	PPP1CC	ENSG00000186298	364	0.788377	0.167812	0.0260991	0.00554322	0.0121686	-1	0.203297	TH17	eQTL	pvalue	0.944905	2
chr19:4353219_4519732	HDGFL2	chr19	4353219	4519732	rs12971909	chr19:4466466	0.9175	NA	ENSG00000266694	166	0.86159	0.108136	0.016098	0.00200826	0.0121677	1	0.698795	CD8naive	eQTL	pvalue	NA	NA
chr12:6488450_6553604	LTBR	chr12	6488450	6553604	rs2364485	chr12:6514963	0.9041		ENSG00000239701	48	0.925674	0.0579577	0.0039652	0.000236099	0.0121675	-1	0.666667	monocytes	eQTL	pvalue	NA	NA
chr12:111384730_112382251	SH2B3 - ATXN2	chr12	111384730	112382251	rs3184504	chr12:111884608	1.0709	RN7SKP71	ENSG00000201428	484	0.780675	0.170401	0.0301822	0.00657581	0.0121666	0	0	CD4stim	eQTL	pvalue	NA	NA
chr12:111384730_112382251	SH2B3 - ATXN2	chr12	111384730	112382251	rs3184504	chr12:111884608	1.0709	RN7SL387P	ENSG00000263537	303	0.799452	0.160638	0.0231115	0.00463175	0.012166	-1	0.293729	CD4stim	eQTL	pvalue	NA	NA
chr12:6488450_6553604	LTBR	chr12	6488450	6553604	rs2364485	chr12:6514963	0.9041	ACSM4	ENSG00000215009	49	0.856024	0.12727	0.00396236	0.000576943	0.0121659	1	0.469388	TREGnaive	eQTL	pvalue	4.67033e-11	7
chr1:160698276_160925186	SLAMF7	chr1	160698276	160925186	rs983494	chr1:160703965	1.1061	ATF6	ENSG00000118217	356	0.814075	0.145839	0.023693	0.00423236	0.0121614	-1	0.351124	TREGnaive	eQTL	pvalue	3.10665e-05	4
chr6:16604573_16704067	ATXN1	chr6	16604573	16704067	rs719316	chr6:16672760	1.0674	ATXN1	ENSG00000124788	192	0.824416	0.146322	0.0145375	0.00256803	0.0121572	-1	0.447917	TREGnaive	eQTL	pvalue	0.398661	2
chr22:37250026_37277844	NCF4	chr22	37250026	37277844	rs760517	chr22:37258986	1.0877	MIR659	ENSG00000207696	72	0.856061	0.120958	0.00949793	0.00132986	0.0121538	-1	0.0694444	TH2	eQTL	pvalue	NA	NA
chr12:111384730_112382251	SH2B3 - ATXN2	chr12	111384730	112382251	rs3184504	chr12:111884608	1.0709	MYL2	ENSG00000111245	545	0.776542	0.170137	0.033781	0.00738915	0.0121508	0	0	NK	eQTL	pvalue	0.0168131	9
chr12:111384730_112382251	SH2B3 - ATXN2	chr12	111384730	112382251	rs3184504	chr12:111884608	1.0709	MYL2	ENSG00000111245	546	0.776466	0.170134	0.0338457	0.0074039	0.0121507	0	0	M2	eQTL	pvalue	0.0168131	9
chr6:16604573_16704067	ATXN1	chr6	16604573	16704067	rs719316	chr6:16672760	1.0674	ARPC3P5	ENSG00000214027	192	0.8252	0.146461	0.0137608	0.00243019	0.0121485	1	0.682292	TH2	eQTL	pvalue	NA	NA
chr12:111384730_112382251	SH2B3 - ATXN2	chr12	111384730	112382251	rs3184504	chr12:111884608	1.0709	RN7SL387P	ENSG00000263537	306	0.799409	0.160688	0.0231224	0.00463567	0.0121452	1	0.588235	CD4naive	eQTL	pvalue	NA	NA
chr21:34666160_35187100	IFNGR2	chr21	34666160	35187100	rs9808753	chr21:34787312	1.0846	KCNE2	ENSG00000159197	450	0.821701	0.113189	0.0465655	0.00640223	0.0121419	-1	0.357778	Bnaive	eQTL	pvalue	0.00101841	10
chr12:111384730_112382251	SH2B3 - ATXN2	chr12	111384730	112382251	rs3184504	chr12:111884608	1.0709	RPL6	ENSG00000089009	375	0.795491	0.162026	0.0252196	0.00512463	0.0121387	1	0.133333	TFH	eQTL	pvalue	0.988288	1
chr12:6488450_6553604	LTBR	chr12	6488450	6553604	rs2364485	chr12:6514963	0.9041		ENSG00000213942	49	0.855823	0.12724	0.00418879	0.000610637	0.0121369	1	0.428571	TH17	eQTL	pvalue	NA	NA
chr12:6488450_6553604	LTBR	chr12	6488450	6553604	rs2364485	chr12:6514963	0.9041	LTBR	ENSG00000111321	49	0.854156	0.126993	0.00585702	0.000858663	0.0121359	-1	0.428571	TREG_MEM	eQTL	pvalue	0.428683	3
chr22:37250026_37277844	NCF4	chr22	37250026	37277844	rs760517	chr22:37258986	1.0877	NA	ENSG00000252575	72	0.859307	0.121417	0.00626748	0.000873433	0.0121355	1	0.305556	CD4stim	eQTL	pvalue	NA	NA
chr22:37250026_37277844	NCF4	chr22	37250026	37277844	rs760517	chr22:37258986	1.0877	ELFN2	ENSG00000166897	72	0.859584	0.121456	0.00599202	0.000834515	0.0121335	-1	0.305556	TH1	eQTL	pvalue	0.849015	2
chr12:111384730_112382251	SH2B3 - ATXN2	chr12	111384730	112382251	rs3184504	chr12:111884608	1.0709	MYL2	ENSG00000111245	542	0.77699	0.169968	0.033577	0.00733291	0.0121325	0	0	TH1	eQTL	pvalue	0.0168131	9
chr22:37250026_37277844	NCF4	chr22	37250026	37277844	rs760517	chr22:37258986	1.0877	APOL1	ENSG00000100342	72	0.857809	0.121205	0.00777218	0.00108605	0.0121279	-1	0.277778	monocytes	eQTL	pvalue	3.75078e-08	9
chr6:16604573_16704067	ATXN1	chr6	16604573	16704067	rs719316	chr6:16672760	1.0674	MRPL42P2	ENSG00000216364	192	0.82576	0.14656	0.0132196	0.00233416	0.0121257	1	0.723958	CD8naive	eQTL	pvalue	NA	NA
chr12:111384730_112382251	SH2B3 - ATXN2	chr12	111384730	112382251	rs3184504	chr12:111884608	1.0709	TCTN1	ENSG00000204852	291	0.805523	0.156891	0.0213206	0.00414048	0.0121252	-1	0.261168	TH1	eQTL	pvalue	1.86861e-09	7
chr3:187896912_188006605	LPP	chr3	187896912	188006605	rs13066789	chr3:187987624	1.0716		ENSG00000224049	182	0.855691	0.115591	0.0146303	0.00196421	0.0121234	1	0.747253	TH17	eQTL	pvalue	NA	NA
chr12:111384730_112382251	SH2B3 - ATXN2	chr12	111384730	112382251	rs3184504	chr12:111884608	1.0709	RPL29P25	ENSG00000241286	432	0.784508	0.168516	0.0287006	0.0061529	0.0121229	1	0.541667	Bnaive	eQTL	pvalue	NA	NA
chr22:37250026_37277844	NCF4	chr22	37250026	37277844	rs760517	chr22:37258986	1.0877	CSF2RB	ENSG00000100368	72	0.860378	0.121568	0.00521186	0.000724296	0.0121181	1	0.430556	CD8stim	eQTL	pvalue	0.00186665	3
chr22:37250026_37277844	NCF4	chr22	37250026	37277844	rs760517	chr22:37258986	1.0877	APOL1	ENSG00000100342	72	0.859465	0.121439	0.00612445	0.000853241	0.0121181	-1	0.166667	TH2	eQTL	pvalue	3.75078e-08	9
chr12:6488450_6553604	LTBR	chr12	6488450	6553604	rs2364485	chr12:6514963	0.9041	CLSTN3	ENSG00000139182	49	0.856124	0.127285	0.00391031	0.000569258	0.0121117	-1	0.326531	TREGnaive	eQTL	pvalue	0.997858	2
chr22:37250026_37277844	NCF4	chr22	37250026	37277844	rs760517	chr22:37258986	1.0877		ENSG00000226233	72	0.858897	0.121359	0.0066983	0.000934332	0.0121117	1	0.666667	TREGnaive	eQTL	pvalue	NA	NA
chr8:144971080_145126375	PLEC	chr8	144971080	145126375	rs3923387	chr8:144986793	1.0732	ZNF34	ENSG00000196378	106	0.82179	0.157653	0.00710148	0.00135025	0.0121045	-1	0.632075	CD8stim	eQTL	pvalue	0.246111	4
chr11:128354372_128485470	ETS1	chr11	128354372	128485470	rs4262739	chr11:128421175	0.9351	FLI1	ENSG00000151702	157	0.859843	0.107905	0.0179122	0.00223576	0.012104	-1	0.343949	TREGnaive	eQTL	pvalue	0.819814	2
chr22:37250026_37277844	NCF4	chr22	37250026	37277844	rs760517	chr22:37258986	1.0877	PDXP	ENSG00000241360	72	0.859722	0.121475	0.00587991	0.000818704	0.0121038	1	0.708333	Bnaive	eQTL	pvalue	0.0427153	8
chr1:11853206_12099345	CLCN6	chr1	11853206	12099345	rs198398	chr1:11883342	1.189	PRAMEF2	ENSG00000120952	348	0.793837	0.167497	0.0219462	0.0046185	0.0121011	0	0	CD8naive	eQTL	pvalue	0.00056761	10
chr1:11853206_12099345	CLCN6	chr1	11853206	12099345	rs198398	chr1:11883342	1.189	PRAMEF2	ENSG00000120952	348	0.793837	0.167497	0.0219462	0.0046185	0.0121011	0	0	TH17	eQTL	pvalue	0.00056761	10
chr1:11853206_12099345	CLCN6	chr1	11853206	12099345	rs198398	chr1:11883342	1.189	PRAMEF2	ENSG00000120952	348	0.793837	0.167497	0.0219462	0.0046185	0.0121011	0	0	TH2	eQTL	pvalue	0.00056761	10
chr1:11853206_12099345	CLCN6	chr1	11853206	12099345	rs198398	chr1:11883342	1.189	PRAMEF2	ENSG00000120952	348	0.793837	0.167497	0.0219462	0.0046185	0.0121011	0	0	TREGnaive	eQTL	pvalue	0.00056761	10
chr1:11853206_12099345	CLCN6	chr1	11853206	12099345	rs198398	chr1:11883342	1.189	PRAMEF2	ENSG00000120952	348	0.793837	0.167497	0.0219462	0.0046185	0.0121011	0	0	CD4stim	eQTL	pvalue	0.00056761	10
chr1:11853206_12099345	CLCN6	chr1	11853206	12099345	rs198398	chr1:11883342	1.189	PRAMEF2	ENSG00000120952	348	0.793837	0.167497	0.0219462	0.0046185	0.0121011	0	0	TFH	eQTL	pvalue	0.00056761	10
chr12:111384730_112382251	SH2B3 - ATXN2	chr12	111384730	112382251	rs3184504	chr12:111884608	1.0709	HECTD4	ENSG00000173064	392	0.788458	0.160868	0.0320473	0.00652646	0.012101	1	0.658163	M2	eQTL	pvalue	1	1
chr6:16604573_16704067	ATXN1	chr6	16604573	16704067	rs719316	chr6:16672760	1.0674		ENSG00000272341	192	0.822985	0.146068	0.016017	0.00283067	0.0121	1	0.59375	TREGnaive	eQTL	pvalue	NA	NA
chr11:95274487_95331237	FAM76B	chr11	95274487	95331237	rs4409785	chr11:95311422	0.9137	CWC15	ENSG00000150316	153	0.863875	0.111373	0.0112198	0.00143438	0.0120984	-1	0.470588	CD4naive	eQTL	pvalue	0.900277	1
chr19:10258259_10897760	TYK2	chr19	10258259	10897760	rs34536443	chr19:10463118	1.3037		ENSG00000213303	439	0.826503	0.122892	0.0335332	0.00497392	0.0120984	-1	0.346241	CD4naive	eQTL	pvalue	NA	NA
chr1:11853206_12099345	CLCN6	chr1	11853206	12099345	rs198398	chr1:11883342	1.189	PRAMEF2	ENSG00000120952	345	0.794136	0.167463	0.0217331	0.00457088	0.0120965	0	0	THSTAR	eQTL	pvalue	0.00056761	10
chr11:95274487_95331237	FAM76B	chr11	95274487	95331237	rs4409785	chr11:95311422	0.9137	ST13P11	ENSG00000213368	153	0.864081	0.111399	0.0110188	0.00140848	0.0120925	1	0.673203	THSTAR	eQTL	pvalue	NA	NA
chr6:16604573_16704067	ATXN1	chr6	16604573	16704067	rs719316	chr6:16672760	1.0674	MRPL42P2	ENSG00000216364	195	0.82461	0.146669	0.0141288	0.00250091	0.0120918	-1	0.517949	M2	eQTL	pvalue	NA	NA
chr1:11853206_12099345	CLCN6	chr1	11853206	12099345	rs198398	chr1:11883342	1.189	PRAMEF2	ENSG00000120952	336	0.794929	0.167443	0.0211028	0.00443299	0.0120915	0	0	NK	eQTL	pvalue	0.00056761	10
chr1:11853206_12099345	CLCN6	chr1	11853206	12099345	rs198398	chr1:11883342	1.189	PRAMEF2	ENSG00000120952	337	0.794849	0.167439	0.0211723	0.00444796	0.0120914	0	0	M2	eQTL	pvalue	0.00056761	10
chr12:111384730_112382251	SH2B3 - ATXN2	chr12	111384730	112382251	rs3184504	chr12:111884608	1.0709	PTPN11	ENSG00000179295	375	0.793154	0.16155	0.0275974	0.00560898	0.0120895	-1	0.149333	TFH	eQTL	pvalue	0.999877	1
chr21:39835031_39945134	ERG	chr21	39835031	39945134	rs2836438	chr21:39864727	0.9053	RPS26P4	ENSG00000228349	166	0.842958	0.12965	0.0132763	0.00202986	0.0120859	-1	0.216867	THSTAR	eQTL	pvalue	NA	NA
chr11:95336816_95593575	FAM76B	chr11	95336816	95593575	rs56095240	chr11:95421830	0.8885	KDM4E	ENSG00000235268	488	0.829982	0.103058	0.0488239	0.00605034	0.0120859	-1	0.477459	CD8stim	eQTL	pvalue	0.764772	8
chr2:136827560_137097094	CXCR4	chr2	136827560	137097094	rs10191360	chr2:136884679	1.1016	SNORA40B	ENSG00000208308	55	0.883853	0.0966617	0.00668502	0.000719019	0.0120815	-1	0.363636	CD8naive	eQTL	pvalue	NA	NA
chr12:6488450_6553604	LTBR	chr12	6488450	6553604	rs2364485	chr12:6514963	0.9041	TNFRSF1A	ENSG00000067182	49	0.856019	0.12727	0.00404208	0.000588881	0.0120799	-1	0.244898	CD4naive	eQTL	pvalue	0.985476	1
chr12:111384730_112382251	SH2B3 - ATXN2	chr12	111384730	112382251	rs3184504	chr12:111884608	1.0709	RN7SL387P	ENSG00000263537	305	0.800245	0.160848	0.0223476	0.00447975	0.0120797	-1	0.62623	CD8naive	eQTL	pvalue	NA	NA
chr6:16604573_16704067	ATXN1	chr6	16604573	16704067	rs719316	chr6:16672760	1.0674	NA	ENSG00000265642	192	0.824734	0.146378	0.0142857	0.00252342	0.0120784	-1	0.59375	CD8stim	eQTL	pvalue	NA	NA
chr11:95336816_95593575	FAM76B	chr11	95336816	95593575	rs56095240	chr11:95421830	0.8885	NA	ENSG00000180771	488	0.838409	0.104105	0.0404033	0.00500477	0.0120781	1	0.516393	TREG_MEM	eQTL	pvalue	NA	NA
chr1:11853206_12099345	CLCN6	chr1	11853206	12099345	rs198398	chr1:11883342	1.189	PRAMEF2	ENSG00000120952	330	0.79558	0.167331	0.0206747	0.00433634	0.012078	0	0	Bnaive	eQTL	pvalue	0.00056761	10
chr1:11853206_12099345	CLCN6	chr1	11853206	12099345	rs198398	chr1:11883342	1.189	PRAMEF2	ENSG00000120952	330	0.79558	0.167331	0.0206747	0.00433634	0.012078	0	0	monocytes	eQTL	pvalue	0.00056761	10
chr6:16604573_16704067	ATXN1	chr6	16604573	16704067	rs719316	chr6:16672760	1.0674		ENSG00000218073	192	0.825588	0.14653	0.0134352	0.00237247	0.0120749	1	0.635417	TREGnaive	eQTL	pvalue	NA	NA
chr12:6488450_6553604	LTBR	chr12	6488450	6553604	rs2364485	chr12:6514963	0.9041	P3H3	ENSG00000110811	49	0.85599	0.127265	0.0040794	0.000594438	0.0120714	1	0.346939	TREGnaive	eQTL	pvalue	NA	6
chr1:11853206_12099345	CLCN6	chr1	11853206	12099345	rs198398	chr1:11883342	1.189	PRAMEF2	ENSG00000120952	345	0.794419	0.167212	0.0217355	0.00456287	0.0120709	0	0	TH1	eQTL	pvalue	0.00056761	10
chr12:111384730_112382251	SH2B3 - ATXN2	chr12	111384730	112382251	rs3184504	chr12:111884608	1.0709	CCDC63	ENSG00000173093	448	0.784551	0.169318	0.0280243	0.00603601	0.0120707	0	0	THSTAR	eQTL	pvalue	4.48038e-10	8
chr12:111384730_112382251	SH2B3 - ATXN2	chr12	111384730	112382251	rs3184504	chr12:111884608	1.0709	CCDC63	ENSG00000173093	448	0.784551	0.169318	0.0280243	0.00603601	0.0120707	0	0	TH2	eQTL	pvalue	4.48038e-10	8
chr12:111384730_112382251	SH2B3 - ATXN2	chr12	111384730	112382251	rs3184504	chr12:111884608	1.0709	RN7SL387P	ENSG00000263537	300	0.800798	0.160443	0.0222435	0.00444451	0.0120705	-1	0.613333	Bnaive	eQTL	pvalue	NA	NA
chr10:31134557_31530302	ZNF438	chr10	31134557	31530302	rs1087056	chr10:31395761	0.9254	RPS4XP11	ENSG00000234335	250	0.804073	0.158569	0.0211336	0.00415564	0.0120681	1	0.736	M2	eQTL	pvalue	NA	NA
chr3:187896912_188006605	LPP	chr3	187896912	188006605	rs13066789	chr3:187987624	1.0716		ENSG00000236182	182	0.853553	0.115302	0.016817	0.00225966	0.012068	-1	0.258242	CD4naive	eQTL	pvalue	NA	NA
chr11:95336816_95593575	FAM76B	chr11	95336816	95593575	rs56095240	chr11:95421830	0.8885	RPL32P25	ENSG00000242993	483	0.840412	0.104284	0.0384762	0.00476232	0.0120656	-1	0.538302	monocytes	eQTL	pvalue	NA	NA
chr21:39835031_39945134	ERG	chr21	39835031	39945134	rs2836438	chr21:39864727	0.9053	RPS26P4	ENSG00000228349	164	0.843324	0.129715	0.0129201	0.00197523	0.0120648	-1	0.237805	monocytes	eQTL	pvalue	NA	NA
chr22:37250026_37277844	NCF4	chr22	37250026	37277844	rs760517	chr22:37258986	1.0877	NA	ENSG00000238569	72	0.859415	0.121432	0.00622228	0.000867119	0.0120638	1	0.930556	TFH	eQTL	pvalue	NA	NA
chr12:6488450_6553604	LTBR	chr12	6488450	6553604	rs2364485	chr12:6514963	0.9041	SCARNA11	ENSG00000251898	49	0.855928	0.127256	0.00414722	0.000604528	0.0120636	-1	0.428571	CD8stim	eQTL	pvalue	NA	NA
chr11:128354372_128485470	ETS1	chr11	128354372	128485470	rs4262739	chr11:128421175	0.9351	BARX2	ENSG00000043039	155	0.864846	0.108532	0.0129465	0.00161264	0.0120624	1	0.554839	TH1	eQTL	pvalue	0.123464	4
chr6:16604573_16704067	ATXN1	chr6	16604573	16704067	rs719316	chr6:16672760	1.0674	STMND1	ENSG00000230873	192	0.824657	0.146364	0.014381	0.00254036	0.012057	-1	0.239583	CD8stim	eQTL	pvalue	NA	8
chr11:128354372_128485470	ETS1	chr11	128354372	128485470	rs4262739	chr11:128421175	0.9351	RNU6-876P	ENSG00000212597	157	0.861293	0.108087	0.0165049	0.00205921	0.0120565	1	0.490446	CD8stim	eQTL	pvalue	NA	NA
chr2:151606958_151726326	RND3	chr2	151606958	151726326	rs962052	chr2:151644203	1.0701	NEB	ENSG00000183091	228	0.867717	0.0988595	0.0191928	0.00217459	0.012056	1	0.491228	TH17	eQTL	pvalue	4.08103e-17	3
chr19:10258259_10897760	TYK2	chr19	10258259	10897760	rs34536443	chr19:10463118	1.3037	GAPDHP76	ENSG00000249840	259	0.845044	0.120321	0.0197758	0.00280371	0.0120557	-1	0.100386	TH2	eQTL	pvalue	NA	NA
chr12:111384730_112382251	SH2B3 - ATXN2	chr12	111384730	112382251	rs3184504	chr12:111884608	1.0709	HECTD4	ENSG00000173064	391	0.770879	0.157268	0.0496776	0.0101227	0.0120533	-1	0.631714	CD4naive	eQTL	pvalue	1	1
chr12:111384730_112382251	SH2B3 - ATXN2	chr12	111384730	112382251	rs3184504	chr12:111884608	1.0709		ENSG00000257268	419	0.786907	0.169118	0.0262866	0.00563733	0.0120506	0	0	CD8naive	eQTL	pvalue	NA	NA
chr12:111384730_112382251	SH2B3 - ATXN2	chr12	111384730	112382251	rs3184504	chr12:111884608	1.0709		ENSG00000257268	419	0.786907	0.169118	0.0262866	0.00563733	0.0120506	0	0	TH17	eQTL	pvalue	NA	NA
chr12:111384730_112382251	SH2B3 - ATXN2	chr12	111384730	112382251	rs3184504	chr12:111884608	1.0709		ENSG00000257268	419	0.786907	0.169118	0.0262866	0.00563733	0.0120506	0	0	THSTAR	eQTL	pvalue	NA	NA
chr12:111384730_112382251	SH2B3 - ATXN2	chr12	111384730	112382251	rs3184504	chr12:111884608	1.0709		ENSG00000257268	419	0.786907	0.169118	0.0262866	0.00563733	0.0120506	0	0	CD8stim	eQTL	pvalue	NA	NA
chr12:111384730_112382251	SH2B3 - ATXN2	chr12	111384730	112382251	rs3184504	chr12:111884608	1.0709		ENSG00000257268	419	0.786907	0.169118	0.0262866	0.00563733	0.0120506	0	0	TREG_MEM	eQTL	pvalue	NA	NA
chr12:111384730_112382251	SH2B3 - ATXN2	chr12	111384730	112382251	rs3184504	chr12:111884608	1.0709	CCDC63	ENSG00000173093	444	0.785102	0.169127	0.0277539	0.00596671	0.0120503	0	0	NK	eQTL	pvalue	4.48038e-10	8
chr12:111384730_112382251	SH2B3 - ATXN2	chr12	111384730	112382251	rs3184504	chr12:111884608	1.0709		ENSG00000257268	420	0.786839	0.169112	0.0263482	0.00565084	0.0120502	0	0	CD4naive	eQTL	pvalue	NA	NA
chr12:111384730_112382251	SH2B3 - ATXN2	chr12	111384730	112382251	rs3184504	chr12:111884608	1.0709		ENSG00000257268	417	0.787092	0.169108	0.0261456	0.00560539	0.0120488	0	0	CD4stim	eQTL	pvalue	NA	NA
chr12:6488450_6553604	LTBR	chr12	6488450	6553604	rs2364485	chr12:6514963	0.9041	LPCAT3	ENSG00000111684	49	0.856096	0.127281	0.00399473	0.000581874	0.0120459	-1	0.673469	TFH	eQTL	pvalue	0.980679	1
chr1:160698276_160925186	SLAMF7	chr1	160698276	160925186	rs983494	chr1:160703965	1.1061	ATF6	ENSG00000118217	356	0.812765	0.145604	0.0251014	0.00448478	0.0120449	-1	0.606742	THSTAR	eQTL	pvalue	3.10665e-05	4
chr12:94644704_94880742	PLXNC1	chr12	94644704	94880742	rs61708525	chr12:94661453	1.0832	MIR331	ENSG00000199172	195	0.855513	0.107964	0.021747	0.00273238	0.0120435	-1	0.235897	THSTAR	eQTL	pvalue	NA	NA
chr12:6488450_6553604	LTBR	chr12	6488450	6553604	rs2364485	chr12:6514963	0.9041		ENSG00000213942	49	0.855032	0.127123	0.00506235	0.000740609	0.0120418	1	0.387755	TFH	eQTL	pvalue	NA	NA
chr3:187896912_188006605	LPP	chr3	187896912	188006605	rs13066789	chr3:187987624	1.0716	RTP4	ENSG00000136514	182	0.853266	0.115263	0.0171272	0.00230159	0.0120417	-1	0.516484	THSTAR	eQTL	pvalue	0.0108456	6
chr6:16604573_16704067	ATXN1	chr6	16604573	16704067	rs719316	chr6:16672760	1.0674	NA	ENSG00000251793	194	0.818834	0.153005	0.0135928	0.00252787	0.0120405	1	0.556701	CD4stim	eQTL	pvalue	NA	NA
chr12:6488450_6553604	LTBR	chr12	6488450	6553604	rs2364485	chr12:6514963	0.9041	MIR200CHG	ENSG00000257084	49	0.856323	0.127315	0.00377261	0.000548856	0.0120404	1	0.306122	TREG_MEM	eQTL	pvalue	NA	NA
chr22:37250026_37277844	NCF4	chr22	37250026	37277844	rs760517	chr22:37258986	1.0877	MTCO2P20	ENSG00000231576	72	0.85979	0.121485	0.00586825	0.000817119	0.0120401	-1	0.208333	TH2	eQTL	pvalue	NA	NA
chr22:37251477_37323988	CSF2RB	chr22	37251477	37323988	rs5756405	chr22:37310954	1.0706	NDUFA9P1	ENSG00000237406	79	0.862039	0.118813	0.00625837	0.000850538	0.0120395	-1	0.139241	THSTAR	eQTL	pvalue	NA	NA
chr12:6488450_6553604	LTBR	chr12	6488450	6553604	rs2364485	chr12:6514963	0.9041	NCAPD2	ENSG00000010292	49	0.852969	0.126816	0.00712854	0.0010478	0.0120389	1	0.55102	TH17	eQTL	pvalue	5.92581e-08	4
chr2:24688055_25386524	ADCY3	chr2	24688055	25386524	rs11125803	chr2:25052177	0.9271	NDUFB4P4	ENSG00000217718	485	0.807145	0.144413	0.0308894	0.00551463	0.0120386	0	0	TH1	eQTL	pvalue	NA	NA
chr11:95336816_95593575	FAM76B	chr11	95336816	95593575	rs56095240	chr11:95421830	0.8885		ENSG00000270578	488	0.834621	0.103634	0.0442289	0.00547983	0.0120363	-1	0.344262	TH17	eQTL	pvalue	NA	NA
chr12:6488450_6553604	LTBR	chr12	6488450	6553604	rs2364485	chr12:6514963	0.9041		ENSG00000239701	49	0.856492	0.12734	0.00360845	0.000524454	0.0120354	-1	0.387755	TFH	eQTL	pvalue	NA	NA
chr6:16604573_16704067	ATXN1	chr6	16604573	16704067	rs719316	chr6:16672760	1.0674	NA	ENSG00000265642	187	0.819593	0.15291	0.0130416	0.0024211	0.0120342	-1	0.438503	TH1	eQTL	pvalue	NA	NA
chr12:6488450_6553604	LTBR	chr12	6488450	6553604	rs2364485	chr12:6514963	0.9041	C1S	ENSG00000182326	49	0.856459	0.127335	0.00364423	0.000529778	0.0120322	1	0.55102	CD8naive	eQTL	pvalue	0.86341	4
chr19:10744807_11274530	SMARCA4	chr19	10744807	11274530	rs12609500	chr19:11173928	1.0997	UBL5	ENSG00000198258	242	0.894791	0.0596476	0.0314458	0.00208417	0.0120315	-1	0.0991736	TREGnaive	eQTL	pvalue	0.0801583	9
chr12:6488450_6553604	LTBR	chr12	6488450	6553604	rs2364485	chr12:6514963	0.9041	SRP14P1	ENSG00000224906	49	0.856408	0.127327	0.00369561	0.000537418	0.0120313	1	0.612245	TREG_MEM	eQTL	pvalue	NA	NA
chr12:111384730_112382251	SH2B3 - ATXN2	chr12	111384730	112382251	rs3184504	chr12:111884608	1.0709		ENSG00000257268	415	0.787461	0.168926	0.0260141	0.00556852	0.01203	0	0	NK	eQTL	pvalue	NA	NA
chr12:111384730_112382251	SH2B3 - ATXN2	chr12	111384730	112382251	rs3184504	chr12:111884608	1.0709		ENSG00000257268	416	0.787383	0.168923	0.0260805	0.00558321	0.01203	0	0	M2	eQTL	pvalue	NA	NA
chr22:37250026_37277844	NCF4	chr22	37250026	37277844	rs760517	chr22:37258986	1.0877	RN7SKP214	ENSG00000201078	72	0.857871	0.121214	0.00779612	0.00108953	0.0120297	-1	0.847222	TREGnaive	eQTL	pvalue	NA	NA
chr2:151606958_151726326	RND3	chr2	151606958	151726326	rs962052	chr2:151644203	1.0701		ENSG00000232359	230	0.865636	0.0986949	0.0212358	0.00240916	0.0120243	-1	0.465217	TH1	eQTL	pvalue	NA	NA
chr12:6488450_6553604	LTBR	chr12	6488450	6553604	rs2364485	chr12:6514963	0.9041		ENSG00000245667	49	0.853974	0.126966	0.00613651	0.000900329	0.0120239	-1	0.367347	TREGnaive	eQTL	pvalue	NA	NA
chr3:187896912_188006605	LPP	chr3	187896912	188006605	rs13066789	chr3:187987624	1.0716		ENSG00000228804	182	0.853066	0.115236	0.0173433	0.00233079	0.0120235	1	0.467033	TFH	eQTL	pvalue	NA	9
chr12:6488450_6553604	LTBR	chr12	6488450	6553604	rs2364485	chr12:6514963	0.9041		ENSG00000256433	49	0.856488	0.127339	0.00362292	0.000526618	0.0120234	1	0.55102	TH17	eQTL	pvalue	NA	NA
chr6:16604573_16704067	ATXN1	chr6	16604573	16704067	rs719316	chr6:16672760	1.0674	NA	ENSG00000265642	192	0.824833	0.146381	0.0142469	0.00251634	0.0120228	1	0.447917	monocytes	eQTL	pvalue	NA	NA
chr12:6488450_6553604	LTBR	chr12	6488450	6553604	rs2364485	chr12:6514963	0.9041	ACRBP	ENSG00000111644	49	0.8561	0.127282	0.00401176	0.00058443	0.0120223	-1	0.326531	TFH	eQTL	pvalue	1.8809e-07	6
chr12:6488450_6553604	LTBR	chr12	6488450	6553604	rs2364485	chr12:6514963	0.9041	NCAPD2	ENSG00000010292	49	0.85462	0.127062	0.00549245	0.000804574	0.0120218	1	0.55102	CD4naive	eQTL	pvalue	5.92581e-08	4
chr12:6488450_6553604	LTBR	chr12	6488450	6553604	rs2364485	chr12:6514963	0.9041	CD9	ENSG00000010278	49	0.855537	0.127198	0.00457633	0.000668371	0.0120209	-1	0.489796	CD8naive	eQTL	pvalue	0.147689	5
chr12:6488450_6553604	LTBR	chr12	6488450	6553604	rs2364485	chr12:6514963	0.9041		ENSG00000239701	49	0.85533	0.127167	0.00478377	0.000699212	0.0120199	1	0.591837	CD8naive	eQTL	pvalue	NA	NA
chr22:37250026_37277844	NCF4	chr22	37250026	37277844	rs760517	chr22:37258986	1.0877	EIF3D	ENSG00000100353	72	0.859738	0.121477	0.00593803	0.000827	0.0120198	1	0.75	CD4stim	eQTL	pvalue	0.994222	1
chr12:111384730_112382251	SH2B3 - ATXN2	chr12	111384730	112382251	rs3184504	chr12:111884608	1.0709	HECTD4	ENSG00000173064	391	0.775984	0.158309	0.0446006	0.00908699	0.0120194	-1	0.613811	CD8naive	eQTL	pvalue	1	1
chr6:16604573_16704067	ATXN1	chr6	16604573	16704067	rs719316	chr6:16672760	1.0674	RPL7P26	ENSG00000184612	192	0.823398	0.146126	0.0156865	0.00277183	0.0120177	-1	0.390625	monocytes	eQTL	pvalue	NA	NA
chr11:95336816_95593575	FAM76B	chr11	95336816	95593575	rs56095240	chr11:95421830	0.8885	RNA5SP345	ENSG00000222578	488	0.843837	0.104779	0.0350319	0.00433787	0.012015	-1	0.377049	TREGnaive	eQTL	pvalue	NA	NA
chr3:187896912_188006605	LPP	chr3	187896912	188006605	rs13066789	chr3:187987624	1.0716	RTP2	ENSG00000198471	182	0.852576	0.11517	0.0178412	0.00239806	0.0120149	-1	0.241758	CD4naive	eQTL	pvalue	0.00338105	9
chr22:37250026_37277844	NCF4	chr22	37250026	37277844	rs760517	chr22:37258986	1.0877	CARD10	ENSG00000100065	72	0.860449	0.121578	0.00523438	0.000727585	0.0120111	-1	0.5	TFH	eQTL	pvalue	0.10892	3
chr12:111384730_112382251	SH2B3 - ATXN2	chr12	111384730	112382251	rs3184504	chr12:111884608	1.0709		ENSG00000257268	413	0.787843	0.168747	0.0258691	0.00552887	0.0120111	0	0	TH1	eQTL	pvalue	NA	NA
chr22:37250026_37277844	NCF4	chr22	37250026	37277844	rs760517	chr22:37258986	1.0877	NA	ENSG00000238569	72	0.859051	0.12138	0.00663424	0.000925381	0.0120091	1	0.388889	monocytes	eQTL	pvalue	NA	NA
chr22:37250026_37277844	NCF4	chr22	37250026	37277844	rs760517	chr22:37258986	1.0877	TMPRSS6	ENSG00000187045	72	0.856724	0.121052	0.0089625	0.00125436	0.0120073	-1	0.333333	TREGnaive	eQTL	pvalue	3.34441e-06	4
chr6:16604573_16704067	ATXN1	chr6	16604573	16704067	rs719316	chr6:16672760	1.0674		ENSG00000272341	195	0.823464	0.146465	0.0153472	0.00271772	0.0120067	1	0.517949	M2	eQTL	pvalue	NA	NA
chr22:37250026_37277844	NCF4	chr22	37250026	37277844	rs760517	chr22:37258986	1.0877	MYH9	ENSG00000100345	72	0.857274	0.121129	0.00841462	0.00117695	0.0120055	1	0.666667	CD8naive	eQTL	pvalue	1	1
chr12:6488450_6553604	LTBR	chr12	6488450	6553604	rs2364485	chr12:6514963	0.9041		ENSG00000255973	49	0.855227	0.127152	0.00489937	0.000716413	0.0120053	1	0.571429	CD4naive	eQTL	pvalue	NA	NA
chr22:37250026_37277844	NCF4	chr22	37250026	37277844	rs760517	chr22:37258986	1.0877	MPST	ENSG00000128309	72	0.859883	0.121498	0.00580762	0.000808591	0.0120024	1	0.652778	M2	eQTL	pvalue	0.00677647	8
chr12:6488450_6553604	LTBR	chr12	6488450	6553604	rs2364485	chr12:6514963	0.9041	SCARNA12	ENSG00000238795	49	0.856457	0.127335	0.00367498	0.000534382	0.0119992	-1	0.510204	CD8naive	eQTL	pvalue	NA	NA
chr12:111384730_112382251	SH2B3 - ATXN2	chr12	111384730	112382251	rs3184504	chr12:111884608	1.0709	TCTN1	ENSG00000204852	294	0.799168	0.156172	0.0273312	0.00532902	0.0119991	-1	0.207483	CD4stim	eQTL	pvalue	1.86861e-09	7
chr1:212844162_213056427	BATF3	chr1	212844162	213056427	rs9308424	chr1:212877776	0.9128	TATDN3	ENSG00000203705	566	0.691971	0.0632127	0.213341	0.0194771	0.0119984	1	0.740283	M2	eQTL	pvalue	4.6205e-05	7
chr19:10258259_10897760	TYK2	chr19	10258259	10897760	rs34536443	chr19:10463118	1.3037	ZNF627	ENSG00000198551	339	0.837101	0.121653	0.0255476	0.00370075	0.0119973	-1	0.294985	TH2	eQTL	pvalue	0.00564415	7
chr11:95274487_95331237	FAM76B	chr11	95274487	95331237	rs4409785	chr11:95311422	0.9137	NA	ENSG00000180771	153	0.863848	0.111369	0.0113372	0.00144962	0.0119958	1	0.477124	monocytes	eQTL	pvalue	NA	NA
chr12:6488450_6553604	LTBR	chr12	6488450	6553604	rs2364485	chr12:6514963	0.9041		ENSG00000213942	49	0.85656	0.12735	0.00358035	0.000520324	0.0119889	1	0.632653	CD4stim	eQTL	pvalue	NA	NA
chr22:37250026_37277844	NCF4	chr22	37250026	37277844	rs760517	chr22:37258986	1.0877	RN7SKP214	ENSG00000201078	72	0.859767	0.121482	0.00593697	0.000826883	0.0119877	-1	0.361111	TH1	eQTL	pvalue	NA	NA
chr12:6488450_6553604	LTBR	chr12	6488450	6553604	rs2364485	chr12:6514963	0.9041	RN7SL391P	ENSG00000265388	49	0.85657	0.127351	0.00357309	0.000519247	0.0119862	1	0.673469	TFH	eQTL	pvalue	NA	NA
chr1:212844162_213056427	BATF3	chr1	212844162	213056427	rs9308424	chr1:212877776	0.9128	FAM71A	ENSG00000162771	566	0.855925	0.0781902	0.0493991	0.00450071	0.0119846	-1	0.146643	M2	eQTL	pvalue	2.16427e-10	NA
chr3:187896912_188006605	LPP	chr3	187896912	188006605	rs13066789	chr3:187987624	1.0716		ENSG00000239093	182	0.854468	0.115426	0.0159771	0.00214629	0.0119832	1	0.796703	TH17	eQTL	pvalue	NA	NA
chr7:128551740_128735438	IRF5	chr7	128551740	128735438	rs4728142	chr7:128573967	0.9406	NA	ENSG00000271529	294	0.890041	0.0501317	0.0453048	0.00253981	0.0119832	-1	0.102041	monocytes	eQTL	pvalue	NA	NA
chr3:187896912_188006605	LPP	chr3	187896912	188006605	rs13066789	chr3:187987624	1.0716	TPRG1-AS1	ENSG00000234076	182	0.853546	0.115301	0.0169014	0.00227115	0.0119799	-1	0.247253	CD4naive	eQTL	pvalue	NA	NA
chr6:16604573_16704067	ATXN1	chr6	16604573	16704067	rs719316	chr6:16672760	1.0674	RPL7P26	ENSG00000184612	192	0.822732	0.146023	0.0163744	0.00289424	0.0119763	1	0.541667	CD8stim	eQTL	pvalue	NA	NA
chr12:6488450_6553604	LTBR	chr12	6488450	6553604	rs2364485	chr12:6514963	0.9041	MIR200CHG	ENSG00000257084	49	0.856655	0.127364	0.00349874	0.000508205	0.0119739	-1	0.612245	CD4naive	eQTL	pvalue	NA	NA
chr6:16604573_16704067	ATXN1	chr6	16604573	16704067	rs719316	chr6:16672760	1.0674	NA	ENSG00000265642	195	0.825342	0.146799	0.0134973	0.00238871	0.0119732	-1	0.225641	M2	eQTL	pvalue	NA	NA
chr2:24688055_25386524	ADCY3	chr2	24688055	25386524	rs11125803	chr2:25052177	0.9271	UQCRHP2	ENSG00000237629	256	0.852292	0.110989	0.0219052	0.00284061	0.0119729	-1	0.167969	TREGnaive	eQTL	pvalue	NA	NA
chr12:6488450_6553604	LTBR	chr12	6488450	6553604	rs2364485	chr12:6514963	0.9041	PTMS	ENSG00000159335	49	0.856534	0.127346	0.00362137	0.000526438	0.0119723	1	0.265306	TH17	eQTL	pvalue	0.778968	6
chr6:16604573_16704067	ATXN1	chr6	16604573	16704067	rs719316	chr6:16672760	1.0674	MDH1P2	ENSG00000217585	194	0.818939	0.153025	0.0135452	0.00251905	0.0119716	1	0.5	CD4stim	eQTL	pvalue	NA	NA
chr12:6488450_6553604	LTBR	chr12	6488450	6553604	rs2364485	chr12:6514963	0.9041	C1RL	ENSG00000139178	49	0.856042	0.127273	0.00411419	0.00059971	0.0119715	-1	0.306122	TH2	eQTL	pvalue	0.000277417	7
chr3:187896912_188006605	LPP	chr3	187896912	188006605	rs13066789	chr3:187987624	1.0716	LINC01991	ENSG00000224187	182	0.854975	0.115494	0.0154804	0.0020792	0.0119709	1	0.456044	CD8naive	eQTL	pvalue	NA	NA
chr19:10744807_11274530	SMARCA4	chr19	10744807	11274530	rs12609500	chr19:11173928	1.0997	RSL24D1P8	ENSG00000237273	187	0.84734	0.124638	0.0140071	0.00204837	0.0119674	-1	0.272727	Bnaive	eQTL	pvalue	NA	NA
chr19:16444965_16814328	EPS15L1	chr19	16444965	16814328	rs58166386	chr19:16559421	1.095		ENSG00000269752	127	0.822597	0.154119	0.00954225	0.00177584	0.0119658	1	0.685039	TFH	eQTL	pvalue	NA	NA
chr6:16604573_16704067	ATXN1	chr6	16604573	16704067	rs719316	chr6:16672760	1.0674		ENSG00000218073	192	0.823532	0.146165	0.0155837	0.0027539	0.0119654	-1	0.734375	TH17	eQTL	pvalue	NA	NA
chr7:138679553_138742981	ZC3HAV1	chr7	138679553	138742981	rs10271373	chr7:138729795	0.9316		ENSG00000234639	33	0.836956	0.148577	0.00213499	0.000367039	0.0119647	1	0.757576	NK	eQTL	pvalue	NA	NA
chr13:50699049_51121893	DLEU7	chr13	50699049	51121893	rs9568402	chr13:50961957	0.911	RPS4XP16	ENSG00000224892	234	0.870437	0.0918999	0.0232567	0.00244346	0.0119631	1	0.636752	TREG_MEM	eQTL	pvalue	NA	NA
chr12:6488450_6553604	LTBR	chr12	6488450	6553604	rs2364485	chr12:6514963	0.9041	SCNN1A	ENSG00000111319	49	0.856343	0.127318	0.00382102	0.000556133	0.0119623	-1	0.55102	TREG_MEM	eQTL	pvalue	9.40051e-06	6
chr3:187462722_187629503	AC072022.2	chr3	187462722	187629503	rs2590438	chr3:187565968	0.946	ST6GAL1	ENSG00000073849	286	0.887072	0.0570163	0.0413077	0.00264308	0.0119613	-1	0.730769	CD4naive	eQTL	pvalue	0.814436	3
chr19:10258259_10897760	TYK2	chr19	10258259	10897760	rs34536443	chr19:10463118	1.3037	RN7SL833P	ENSG00000244080	441	0.825725	0.122818	0.0343936	0.00510373	0.0119596	1	0.46712	CD8naive	eQTL	pvalue	NA	NA
chr2:24688055_25386524	ADCY3	chr2	24688055	25386524	rs11125803	chr2:25052177	0.9271	UQCRHP2	ENSG00000237629	256	0.853936	0.111203	0.0202762	0.00262849	0.0119558	-1	0.40625	CD8naive	eQTL	pvalue	NA	NA
chr12:6488450_6553604	LTBR	chr12	6488450	6553604	rs2364485	chr12:6514963	0.9041	LRRC23	ENSG00000010626	49	0.856068	0.127277	0.00410246	0.000597982	0.0119548	1	0.346939	TH17	eQTL	pvalue	0.000915909	7
chr12:6488450_6553604	LTBR	chr12	6488450	6553604	rs2364485	chr12:6514963	0.9041	ING4	ENSG00000111653	49	0.856556	0.127349	0.00361696	0.000525804	0.0119514	-1	0.44898	TH17	eQTL	pvalue	0.0521019	4
chr11:95274487_95331237	FAM76B	chr11	95274487	95331237	rs4409785	chr11:95311422	0.9137	JRKL	ENSG00000183340	153	0.863193	0.111285	0.012032	0.00153924	0.0119511	1	0.437908	TFH	eQTL	pvalue	0.000583511	5
chr12:94644704_94880742	PLXNC1	chr12	94644704	94880742	rs61708525	chr12:94661453	1.0832	CBX3P5	ENSG00000257666	206	0.831904	0.13912	0.0146053	0.00243052	0.0119398	-1	0.490291	NK	eQTL	pvalue	NA	NA
chr5:133827615_134321836	JADE2	chr5	133827615	134321836	rs2084007	chr5:133891282	1.0826	TXNDC15	ENSG00000113621	276	0.00980308	0.0650638	0.119576	0.793622	0.0119355	-1	0.278986	Bnaive	eQTL	pvalue	0.109183	5
chr12:6488450_6553604	LTBR	chr12	6488450	6553604	rs2364485	chr12:6514963	0.9041	RNU6-781P	ENSG00000252186	49	0.856091	0.12728	0.00409709	0.000597205	0.0119349	1	0.632653	TH17	eQTL	pvalue	NA	NA
chr12:111384730_112382251	SH2B3 - ATXN2	chr12	111384730	112382251	rs3184504	chr12:111884608	1.0709	NA	ENSG00000221246	307	0.800728	0.160979	0.0219557	0.00440206	0.0119346	-1	0.153094	THSTAR	eQTL	pvalue	NA	NA
chr12:6488450_6553604	LTBR	chr12	6488450	6553604	rs2364485	chr12:6514963	0.9041		ENSG00000213942	49	0.852302	0.126717	0.00788795	0.00116082	0.0119325	1	0.387755	TH2	eQTL	pvalue	NA	NA
chr12:111384730_112382251	SH2B3 - ATXN2	chr12	111384730	112382251	rs3184504	chr12:111884608	1.0709	TCTN1	ENSG00000204852	296	0.802183	0.156812	0.0243287	0.00474388	0.0119322	-1	0.320946	TH17	eQTL	pvalue	1.86861e-09	7
chr11:128354372_128485470	ETS1	chr11	128354372	128485470	rs4262739	chr11:128421175	0.9351	NA	ENSG00000255465	157	0.863789	0.1084	0.01412	0.00176004	0.0119307	1	0.707006	CD8naive	eQTL	pvalue	NA	NA
chr3:112415120_113061248	CD200R1	chr3	112415120	113061248	rs138433213	chr3:112693983	1.2904	CFAP44	ENSG00000206530	1503	0.695661	0.0595539	0.214503	0.0183512	0.0119306	-1	0.377246	CD4naive	eQTL	pvalue	NA	3
chr6:16604573_16704067	ATXN1	chr6	16604573	16704067	rs719316	chr6:16672760	1.0674	NA	ENSG00000251793	195	0.824336	0.14662	0.0145411	0.00257442	0.0119291	1	0.502564	M2	eQTL	pvalue	NA	NA
chr12:6488450_6553604	LTBR	chr12	6488450	6553604	rs2364485	chr12:6514963	0.9041	ACRBP	ENSG00000111644	49	0.855531	0.127197	0.00466221	0.00068123	0.0119288	-1	0.367347	TREGnaive	eQTL	pvalue	1.8809e-07	6
chr12:111384730_112382251	SH2B3 - ATXN2	chr12	111384730	112382251	rs3184504	chr12:111884608	1.0709	NA	ENSG00000221246	302	0.801054	0.160529	0.0220795	0.00441274	0.0119254	1	0.751656	monocytes	eQTL	pvalue	NA	NA
chr22:37250026_37277844	NCF4	chr22	37250026	37277844	rs760517	chr22:37258986	1.0877	PDXP-DT	ENSG00000233360	72	0.860324	0.12156	0.00543504	0.000756024	0.0119248	1	0.430556	CD4stim	eQTL	pvalue	NA	NA
chr2:24688055_25386524	ADCY3	chr2	24688055	25386524	rs11125803	chr2:25052177	0.9271	NDUFB4P4	ENSG00000217718	473	0.809759	0.142798	0.0302045	0.00531452	0.0119239	0	0	CD8naive	eQTL	pvalue	NA	NA
chr2:24688055_25386524	ADCY3	chr2	24688055	25386524	rs11125803	chr2:25052177	0.9271	NDUFB4P4	ENSG00000217718	473	0.809759	0.142798	0.0302045	0.00531452	0.0119239	0	0	CD4stim	eQTL	pvalue	NA	NA
chr2:24688055_25386524	ADCY3	chr2	24688055	25386524	rs11125803	chr2:25052177	0.9271	NDUFB4P4	ENSG00000217718	473	0.809759	0.142798	0.0302045	0.00531452	0.0119239	0	0	CD8stim	eQTL	pvalue	NA	NA
chr2:24688055_25386524	ADCY3	chr2	24688055	25386524	rs11125803	chr2:25052177	0.9271	NDUFB4P4	ENSG00000217718	473	0.809759	0.142798	0.0302045	0.00531452	0.0119239	0	0	TREG_MEM	eQTL	pvalue	NA	NA
chr13:50699049_51121893	DLEU7	chr13	50699049	51121893	rs9568402	chr13:50961957	0.911	INTS6	ENSG00000102786	234	0.869772	0.0918298	0.0239568	0.00251742	0.0119234	-1	0.217949	CD8naive	eQTL	pvalue	0.999997	1
chr1:160698276_160925186	SLAMF7	chr1	160698276	160925186	rs983494	chr1:160703965	1.1061		ENSG00000226889	356	0.814613	0.145935	0.0233571	0.00417241	0.0119228	1	0.418539	THSTAR	eQTL	pvalue	NA	NA
chr12:6488450_6553604	LTBR	chr12	6488450	6553604	rs2364485	chr12:6514963	0.9041	LRRC23	ENSG00000010626	49	0.856493	0.12734	0.00370528	0.000538965	0.0119223	-1	0.530612	TH2	eQTL	pvalue	0.000915909	7
chr3:187896912_188006605	LPP	chr3	187896912	188006605	rs13066789	chr3:187987624	1.0716		ENSG00000228804	182	0.855254	0.115532	0.0152445	0.00204739	0.0119221	1	0.351648	CD8naive	eQTL	pvalue	NA	9
chr12:6488450_6553604	LTBR	chr12	6488450	6553604	rs2364485	chr12:6514963	0.9041	LPCAT3	ENSG00000111684	49	0.856329	0.127316	0.00386997	0.00056345	0.011922	-1	0.673469	TH2	eQTL	pvalue	0.980679	1
chr6:16604573_16704067	ATXN1	chr6	16604573	16704067	rs719316	chr6:16672760	1.0674		ENSG00000218073	192	0.825007	0.146426	0.0141463	0.00249883	0.0119213	-1	0.71875	TH2	eQTL	pvalue	NA	NA
chr22:37250026_37277844	NCF4	chr22	37250026	37277844	rs760517	chr22:37258986	1.0877		ENSG00000261675	72	0.859488	0.121442	0.00627442	0.000874628	0.0119212	-1	0.527778	TH1	eQTL	pvalue	NA	NA
chr12:6488450_6553604	LTBR	chr12	6488450	6553604	rs2364485	chr12:6514963	0.9041		ENSG00000255966	49	0.856227	0.127301	0.00397262	0.000578712	0.0119211	1	0.734694	TFH	eQTL	pvalue	NA	NA
chr6:137679234_138285603	TNFAIP3	chr6	137679234	138285603	rs17780048	chr6:138179146	1.254	MAP7	ENSG00000135525	519	0.842415	0.0995987	0.0412069	0.00485997	0.0119189	1	0.393064	CD8stim	eQTL	pvalue	0.929881	2
chr12:6488450_6553604	LTBR	chr12	6488450	6553604	rs2364485	chr12:6514963	0.9041	SPSB2	ENSG00000111671	49	0.854297	0.127014	0.00590776	0.000866427	0.0119153	-1	0.367347	TFH	eQTL	pvalue	0.125059	6
chr12:6488450_6553604	LTBR	chr12	6488450	6553604	rs2364485	chr12:6514963	0.9041	CD27	ENSG00000139193	49	0.855981	0.127264	0.00422588	0.000616375	0.0119129	-1	0.367347	TFH	eQTL	pvalue	0.266793	6
chr1:2407781_2779397	PRXL2B	chr1	2407781	2779397	rs6670198	chr1:2520527	0.865	TMEM240	ENSG00000205090	57	0.856102	0.126824	0.0045079	0.000655897	0.0119099	1	0.754386	CD4naive	eQTL	pvalue	NA	5
chr12:6488450_6553604	LTBR	chr12	6488450	6553604	rs2364485	chr12:6514963	0.9041	NA	ENSG00000272201	49	0.855177	0.127144	0.0050347	0.000736632	0.0119073	1	0.55102	THSTAR	eQTL	pvalue	NA	NA
chr12:6488450_6553604	LTBR	chr12	6488450	6553604	rs2364485	chr12:6514963	0.9041		ENSG00000272173	49	0.856582	0.127353	0.00363119	0.000527965	0.0119056	1	0.489796	TREGnaive	eQTL	pvalue	NA	NA
chr12:111384730_112382251	SH2B3 - ATXN2	chr12	111384730	112382251	rs3184504	chr12:111884608	1.0709	RN7SL387P	ENSG00000263537	300	0.802211	0.160672	0.0210158	0.00419728	0.0119042	1	0.586667	TH1	eQTL	pvalue	NA	NA
chr6:135591392_136145479	AHI1	chr6	135591392	136145479	rs4896153	chr6:135833463	0.8708	KRT8P42	ENSG00000220378	25	0.885418	0.0998794	0.00252583	0.000273021	0.0119039	-1	0	NK	eQTL	pvalue	NA	NA
chr6:16604573_16704067	ATXN1	chr6	16604573	16704067	rs719316	chr6:16672760	1.0674		ENSG00000217078	192	0.825603	0.146532	0.0135651	0.0023957	0.0119036	1	0.536458	TREGnaive	eQTL	pvalue	NA	NA
chr12:6488450_6553604	LTBR	chr12	6488450	6553604	rs2364485	chr12:6514963	0.9041	SCARNA10	ENSG00000239002	49	0.856421	0.127329	0.00379376	0.000552138	0.0119034	1	0.265306	CD4stim	eQTL	pvalue	NA	NA
chr19:16444965_16814328	EPS15L1	chr19	16444965	16814328	rs58166386	chr19:16559421	1.095		ENSG00000269752	123	0.822892	0.154099	0.00936381	0.00174162	0.0119028	-1	0.186992	Bnaive	eQTL	pvalue	NA	NA
chr22:37250026_37277844	NCF4	chr22	37250026	37277844	rs760517	chr22:37258986	1.0877	RN7SL385P	ENSG00000241333	72	0.859788	0.121485	0.00599066	0.000834554	0.0119023	1	0.583333	THSTAR	eQTL	pvalue	NA	NA
chr22:37250026_37277844	NCF4	chr22	37250026	37277844	rs760517	chr22:37258986	1.0877		ENSG00000261675	72	0.860143	0.121535	0.00563541	0.000784358	0.0119021	1	0.375	CD4stim	eQTL	pvalue	NA	NA
chr9:100551768_100895720	TRIM14	chr9	100551768	100895720	rs7855251	chr9:100868189	1.1164	YRDCP2	ENSG00000236745	322	0.807388	0.149838	0.0260503	0.00482259	0.0119012	1	0.596273	CD8stim	eQTL	pvalue	NA	NA
chr12:6488450_6553604	LTBR	chr12	6488450	6553604	rs2364485	chr12:6514963	0.9041	PIANP	ENSG00000139200	49	0.85669	0.127369	0.00352755	0.000512562	0.0119004	-1	0.387755	TREG_MEM	eQTL	pvalue	0.619509	3
chr6:16604573_16704067	ATXN1	chr6	16604573	16704067	rs719316	chr6:16672760	1.0674	GMPR	ENSG00000137198	192	0.82472	0.146376	0.0144513	0.00255299	0.0118997	-1	0.5	TREGnaive	eQTL	pvalue	0.00252569	6
chr11:95274487_95331237	FAM76B	chr11	95274487	95331237	rs4409785	chr11:95311422	0.9137	RNA5SP345	ENSG00000222578	153	0.863418	0.111314	0.0118551	0.00151649	0.0118967	1	0.352941	monocytes	eQTL	pvalue	NA	NA
chr11:95336816_95593575	FAM76B	chr11	95336816	95593575	rs56095240	chr11:95421830	0.8885	JRKL-AS1	ENSG00000255679	488	0.842936	0.104667	0.0360383	0.00446295	0.0118963	1	0.588115	CD4stim	eQTL	pvalue	NA	NA
chr11:95336816_95593575	FAM76B	chr11	95336816	95593575	rs56095240	chr11:95421830	0.8885	NA	ENSG00000256885	488	0.838696	0.10414	0.0402877	0.0049906	0.0118853	-1	0.723361	TFH	eQTL	pvalue	NA	NA
chr6:16604573_16704067	ATXN1	chr6	16604573	16704067	rs719316	chr6:16672760	1.0674		ENSG00000217078	194	0.824977	0.146497	0.0141435	0.00249968	0.0118828	1	0.618557	NK	eQTL	pvalue	NA	NA
chr22:37250026_37277844	NCF4	chr22	37250026	37277844	rs760517	chr22:37258986	1.0877	APOL4	ENSG00000100336	72	0.859784	0.121484	0.00601346	0.000837797	0.0118805	-1	0.527778	TH1	eQTL	pvalue	9.93032e-05	9
chr6:16604573_16704067	ATXN1	chr6	16604573	16704067	rs719316	chr6:16672760	1.0674	RBM24	ENSG00000112183	194	0.825039	0.146508	0.0140839	0.0024891	0.0118795	-1	0.659794	NK	eQTL	pvalue	0.196222	5
chr1:160698276_160925186	SLAMF7	chr1	160698276	160925186	rs983494	chr1:160703965	1.1061		ENSG00000226889	355	0.812954	0.145582	0.0251021	0.00448333	0.0118793	-1	0.205634	NK	eQTL	pvalue	NA	NA
chr22:37250026_37277844	NCF4	chr22	37250026	37277844	rs760517	chr22:37258986	1.0877	PDXP	ENSG00000241360	72	0.856625	0.121038	0.00917436	0.00128442	0.011879	1	0.916667	TFH	eQTL	pvalue	0.0427153	8
chr6:16604573_16704067	ATXN1	chr6	16604573	16704067	rs719316	chr6:16672760	1.0674	STMND1	ENSG00000230873	192	0.825118	0.146446	0.0140744	0.00248612	0.0118749	-1	0.651042	CD8naive	eQTL	pvalue	NA	8
chr22:37250026_37277844	NCF4	chr22	37250026	37277844	rs760517	chr22:37258986	1.0877	APOL1	ENSG00000100342	72	0.860205	0.121543	0.00560208	0.000779681	0.01187	-1	0.361111	TREG_MEM	eQTL	pvalue	3.75078e-08	9
chr22:37250026_37277844	NCF4	chr22	37250026	37277844	rs760517	chr22:37258986	1.0877	NA	ENSG00000252142	72	0.860033	0.121519	0.00577387	0.000803954	0.0118696	1	0.569444	CD8stim	eQTL	pvalue	NA	NA
chr17:43279320_43781083	MAP3K14	chr17	43279320	43781083	rs7222450	chr17:43407670	1.1034	NSFP1	ENSG00000260075	603	0.835408	0.0749367	0.0713936	0.00639219	0.0118693	1	0.917081	CD8stim	eQTL	pvalue	NA	NA
chr3:187896912_188006605	LPP	chr3	187896912	188006605	rs13066789	chr3:187987624	1.0716	BCL6	ENSG00000113916	178	0.85658	0.115575	0.0140877	0.00188892	0.011868	1	0.702247	monocytes	eQTL	pvalue	0.982525	2
chr6:16604573_16704067	ATXN1	chr6	16604573	16704067	rs719316	chr6:16672760	1.0674	MYLIP	ENSG00000007944	189	0.824464	0.146285	0.0147743	0.00260955	0.0118667	-1	0.582011	THSTAR	eQTL	pvalue	0.0202269	3
chr6:16604573_16704067	ATXN1	chr6	16604573	16704067	rs719316	chr6:16672760	1.0674	FAM8A1	ENSG00000137414	194	0.818358	0.152916	0.0142173	0.00264473	0.0118636	-1	0.716495	CD4stim	eQTL	pvalue	0.170368	4
chr2:151606958_151726326	RND3	chr2	151606958	151726326	rs962052	chr2:151644203	1.0701	MIR4773-1	ENSG00000264684	228	0.86575	0.0986354	0.021333	0.00241862	0.0118626	1	0.820175	monocytes	eQTL	pvalue	NA	NA
chr12:6488450_6553604	LTBR	chr12	6488450	6553604	rs2364485	chr12:6514963	0.9041	RBP5	ENSG00000139194	49	0.856809	0.127387	0.00344352	0.000500109	0.0118606	1	0.510204	CD8stim	eQTL	pvalue	0.00181921	9
chr11:95274487_95331237	FAM76B	chr11	95274487	95331237	rs4409785	chr11:95311422	0.9137	NA	ENSG00000180771	153	0.864421	0.111443	0.0108847	0.00139142	0.0118595	1	0.660131	TH2	eQTL	pvalue	NA	NA
chr12:6488450_6553604	LTBR	chr12	6488450	6553604	rs2364485	chr12:6514963	0.9041	TNFRSF1A	ENSG00000067182	49	0.856346	0.127318	0.00390764	0.000569113	0.0118592	-1	0.653061	CD4stim	eQTL	pvalue	0.985476	1
chr22:40104694_40376383	ENTHD1	chr22	40104694	40376383	rs137955	chr22:40291807	1.064	SGSM3	ENSG00000100359	197	0.908569	0.0526412	0.0254696	0.00146381	0.0118566	1	0.705584	TREG_MEM	eQTL	pvalue	1.00601e-06	5
chr12:111384730_112382251	SH2B3 - ATXN2	chr12	111384730	112382251	rs3184504	chr12:111884608	1.0709	TCTN1	ENSG00000204852	296	0.80269	0.156911	0.0238849	0.0046572	0.0118565	-1	0.625	THSTAR	eQTL	pvalue	1.86861e-09	7
chr6:16604573_16704067	ATXN1	chr6	16604573	16704067	rs719316	chr6:16672760	1.0674	GMPR	ENSG00000137198	192	0.824275	0.146297	0.0149336	0.00263863	0.011856	-1	0.291667	TH2	eQTL	pvalue	0.00252569	6
chr12:111384730_112382251	SH2B3 - ATXN2	chr12	111384730	112382251	rs3184504	chr12:111884608	1.0709	RPL6	ENSG00000089009	375	0.79549	0.162026	0.0254552	0.00517289	0.011855	-1	0.589333	TH17	eQTL	pvalue	0.988288	1
chr3:187896912_188006605	LPP	chr3	187896912	188006605	rs13066789	chr3:187987624	1.0716	LINC02041	ENSG00000228952	182	0.85112	0.114974	0.0194401	0.00261421	0.0118525	1	0.736264	TH17	eQTL	pvalue	NA	NA
chr11:128354372_128485470	ETS1	chr11	128354372	128485470	rs4262739	chr11:128421175	0.9351	RNU6-876P	ENSG00000212597	155	0.863965	0.108422	0.0140159	0.00174705	0.0118497	-1	0.541935	TH1	eQTL	pvalue	NA	NA
chr8:144971080_145126375	PLEC	chr8	144971080	145126375	rs3923387	chr8:144986793	1.0732	RPL8	ENSG00000161016	88	0.840047	0.140126	0.00684974	0.00113074	0.0118474	1	0.147727	TH1	eQTL	pvalue	0.932693	2
chr12:111384730_112382251	SH2B3 - ATXN2	chr12	111384730	112382251	rs3184504	chr12:111884608	1.0709	HECTD4	ENSG00000173064	391	0.78296	0.159732	0.0377679	0.00769323	0.0118467	1	0.606138	TFH	eQTL	pvalue	1	1
chr11:95274487_95331237	FAM76B	chr11	95274487	95331237	rs4409785	chr11:95311422	0.9137		ENSG00000255653	153	0.86087	0.110985	0.0144474	0.00185074	0.0118465	1	0.666667	M2	eQTL	pvalue	NA	NA
chr12:6488450_6553604	LTBR	chr12	6488450	6553604	rs2364485	chr12:6514963	0.9041	LPCAT3	ENSG00000111684	49	0.856613	0.127358	0.00365172	0.000531078	0.0118463	-1	0.489796	TREG_MEM	eQTL	pvalue	0.980679	1
chr11:128354372_128485470	ETS1	chr11	128354372	128485470	rs4262739	chr11:128421175	0.9351	C11orf45	ENSG00000174370	156	0.865639	0.108613	0.0123658	0.00153972	0.0118417	-1	0.262821	NK	eQTL	pvalue	0.0137113	9
chr1:160698276_160925186	SLAMF7	chr1	160698276	160925186	rs983494	chr1:160703965	1.1061		ENSG00000226889	359	0.810527	0.149083	0.0241292	0.00442631	0.0118344	-1	0.529248	TH1	eQTL	pvalue	NA	NA
chr22:37250026_37277844	NCF4	chr22	37250026	37277844	rs760517	chr22:37258986	1.0877	ELFN2	ENSG00000166897	72	0.860404	0.121572	0.0054338	0.00075594	0.0118344	1	0.569444	CD4stim	eQTL	pvalue	0.849015	2
chr2:204447861_204815644	CD28	chr2	204447861	204815644	rs12614091	chr2:204632861	1.0698	NPM1P33	ENSG00000213925	504	0.875514	0.0417655	0.0676717	0.00321637	0.011832	-1	0.218254	CD4stim	eQTL	pvalue	NA	NA
chr11:95274487_95331237	FAM76B	chr11	95274487	95331237	rs4409785	chr11:95311422	0.9137	RPL32P25	ENSG00000242993	153	0.861096	0.111014	0.0142346	0.00182333	0.011832	-1	0.712418	TH1	eQTL	pvalue	NA	NA
chr22:37250026_37277844	NCF4	chr22	37250026	37277844	rs760517	chr22:37258986	1.0877	TMPRSS6	ENSG00000187045	72	0.860312	0.121559	0.00552853	0.000769327	0.0118318	-1	0.722222	TREG_MEM	eQTL	pvalue	3.34441e-06	4
chr12:111384730_112382251	SH2B3 - ATXN2	chr12	111384730	112382251	rs3184504	chr12:111884608	1.0709	HECTD4	ENSG00000173064	391	0.781833	0.159503	0.0389079	0.00792581	0.0118305	1	0.621483	TH17	eQTL	pvalue	1	1
chr11:95336816_95593575	FAM76B	chr11	95336816	95593575	rs56095240	chr11:95421830	0.8885		ENSG00000256779	489	0.842085	0.104601	0.036911	0.00457314	0.0118295	1	0.406953	NK	eQTL	pvalue	NA	NA
chr4:164399153_164570327	MARCHF1	chr4	164399153	164570327	rs72989863	chr4:164493807	1.0699	TMA16	ENSG00000198498	352	0.865257	0.0906998	0.0291686	0.00304575	0.0118291	1	0.778409	TH1	eQTL	pvalue	0.02947	7
chr12:6488450_6553604	LTBR	chr12	6488450	6553604	rs2364485	chr12:6514963	0.9041	LRRC23	ENSG00000010626	49	0.856401	0.127326	0.00387933	0.000564935	0.0118281	-1	0.612245	THSTAR	eQTL	pvalue	0.000915909	7
chr22:37250026_37277844	NCF4	chr22	37250026	37277844	rs760517	chr22:37258986	1.0877	MTCYBP34	ENSG00000237129	72	0.859327	0.121419	0.00651712	0.000909015	0.0118271	1	0.694444	TREG_MEM	eQTL	pvalue	NA	NA
chr11:95274487_95331237	FAM76B	chr11	95274487	95331237	rs4409785	chr11:95311422	0.9137	JRKL	ENSG00000183340	153	0.863645	0.111343	0.0116901	0.00149528	0.0118268	1	0.69281	CD4stim	eQTL	pvalue	0.000583511	5
chr3:187896912_188006605	LPP	chr3	187896912	188006605	rs13066789	chr3:187987624	1.0716	NA	ENSG00000223401	182	0.857128	0.115785	0.013459	0.00180628	0.0118216	1	0.714286	CD4stim	eQTL	pvalue	NA	NA
chr12:94644704_94880742	PLXNC1	chr12	94644704	94880742	rs61708525	chr12:94661453	1.0832	CBX3P5	ENSG00000257666	231	0.828392	0.140658	0.0163626	0.0027665	0.011821	-1	0.367965	TREGnaive	eQTL	pvalue	NA	NA
chr12:111384730_112382251	SH2B3 - ATXN2	chr12	111384730	112382251	rs3184504	chr12:111884608	1.0709	HECTD4	ENSG00000173064	391	0.784458	0.160038	0.0362912	0.00739198	0.0118208	1	0.636829	TH2	eQTL	pvalue	1	1
chr3:187896912_188006605	LPP	chr3	187896912	188006605	rs13066789	chr3:187987624	1.0716	NA	ENSG00000264114	182	0.856846	0.115747	0.0137417	0.00184448	0.0118203	1	0.741758	TREG_MEM	eQTL	pvalue	NA	NA
chr3:187896912_188006605	LPP	chr3	187896912	188006605	rs13066789	chr3:187987624	1.0716	TPRG1	ENSG00000188001	178	0.857092	0.115644	0.0136188	0.00182571	0.0118198	1	0.230337	M2	eQTL	pvalue	4.87826e-05	9
chr11:95274487_95331237	FAM76B	chr11	95274487	95331237	rs4409785	chr11:95311422	0.9137		ENSG00000233536	153	0.857085	0.110497	0.0182567	0.00234188	0.0118193	-1	0.215686	THSTAR	eQTL	pvalue	NA	NA
chr1:32347320_33034616	LCK	chr1	32347320	33034616	rs79979643	chr1:32738415	0.8736	FAM167B	ENSG00000183615	341	0.834683	0.0600185	0.0872195	0.00625976	0.0118192	1	0.571848	TREG_MEM	eQTL	pvalue	0.00269115	9
chr12:6488450_6553604	LTBR	chr12	6488450	6553604	rs2364485	chr12:6514963	0.9041	C1S	ENSG00000182326	49	0.856825	0.127389	0.00346393	0.000503185	0.0118186	-1	0.306122	CD4naive	eQTL	pvalue	0.86341	4
chr11:95336816_95593575	FAM76B	chr11	95336816	95593575	rs56095240	chr11:95421830	0.8885	MAML2	ENSG00000184384	488	0.815803	0.101298	0.0632407	0.00784073	0.0118175	-1	0.454918	THSTAR	eQTL	pvalue	0.998525	1
chr6:16604573_16704067	ATXN1	chr6	16604573	16704067	rs719316	chr6:16672760	1.0674	FAM8A1	ENSG00000137414	189	0.824625	0.146313	0.0146557	0.00258855	0.0118173	1	0.275132	THSTAR	eQTL	pvalue	0.170368	4
chr12:6488450_6553604	LTBR	chr12	6488450	6553604	rs2364485	chr12:6514963	0.9041	ACSM4	ENSG00000215009	49	0.855743	0.127229	0.00454984	0.00066464	0.0118137	1	0.571429	CD4naive	eQTL	pvalue	4.67033e-11	7
chr8:144971080_145126375	PLEC	chr8	144971080	145126375	rs3923387	chr8:144986793	1.0732	CYP11B2	ENSG00000179142	34	0.818755	0.166811	0.00219104	0.000434587	0.0118089	0	0	Bnaive	eQTL	pvalue	3.92718e-13	9
chr8:144971080_145126375	PLEC	chr8	144971080	145126375	rs3923387	chr8:144986793	1.0732	CYP11B2	ENSG00000179142	34	0.818755	0.166811	0.00219104	0.000434587	0.0118089	0	0	monocytes	eQTL	pvalue	3.92718e-13	9
chr8:144971080_145126375	PLEC	chr8	144971080	145126375	rs3923387	chr8:144986793	1.0732	CYP11B2	ENSG00000179142	34	0.818755	0.166811	0.00219104	0.000434587	0.0118089	0	0	M2	eQTL	pvalue	3.92718e-13	9
chr6:137679234_138285603	TNFAIP3	chr6	137679234	138285603	rs17780048	chr6:138179146	1.254		ENSG00000272189	519	0.840134	0.0993289	0.0435874	0.00514152	0.0118084	1	0.464355	TREGnaive	eQTL	pvalue	NA	NA
chr2:24688055_25386524	ADCY3	chr2	24688055	25386524	rs11125803	chr2:25052177	0.9271	NDUFB4P4	ENSG00000217718	471	0.811328	0.141505	0.0301186	0.00524121	0.011808	0	0	M2	eQTL	pvalue	NA	NA
chr1:212844162_213056427	BATF3	chr1	212844162	213056427	rs9308424	chr1:212877776	0.9128	RPL31P13	ENSG00000228646	566	0.861876	0.0787338	0.043616	0.00397259	0.0118017	-1	0.250883	NK	eQTL	pvalue	NA	NA
chr1:32347320_33034616	LCK	chr1	32347320	33034616	rs79979643	chr1:32738415	0.8736	MTMR9LP	ENSG00000220785	335	0.874222	0.0627727	0.0477874	0.00341954	0.0117984	1	0.728358	NK	eQTL	pvalue	NA	NA
chr12:111384730_112382251	SH2B3 - ATXN2	chr12	111384730	112382251	rs3184504	chr12:111884608	1.0709	RN7SL387P	ENSG00000263537	300	0.797464	0.159775	0.0258057	0.00515849	0.0117959	1	0.85	monocytes	eQTL	pvalue	NA	NA
chr11:95274487_95331237	FAM76B	chr11	95274487	95331237	rs4409785	chr11:95311422	0.9137	JRKL	ENSG00000183340	153	0.860903	0.11099	0.0144594	0.00185235	0.0117953	1	0.679739	NK	eQTL	pvalue	0.000583511	5
chr12:6488450_6553604	LTBR	chr12	6488450	6553604	rs2364485	chr12:6514963	0.9041		ENSG00000269892	49	0.856733	0.127376	0.00357722	0.000520054	0.0117937	-1	0.571429	CD4naive	eQTL	pvalue	NA	NA
chr4:164399153_164570327	MARCHF1	chr4	164399153	164570327	rs72989863	chr4:164493807	1.0699		ENSG00000248431	351	0.866834	0.090647	0.0278275	0.00289819	0.0117937	1	0.282051	TREGnaive	eQTL	pvalue	NA	NA
chr2:24688055_25386524	ADCY3	chr2	24688055	25386524	rs11125803	chr2:25052177	0.9271	NDUFB4P4	ENSG00000217718	471	0.811539	0.141308	0.0301277	0.00523415	0.011791	0	0	NK	eQTL	pvalue	NA	NA
chr6:16604573_16704067	ATXN1	chr6	16604573	16704067	rs719316	chr6:16672760	1.0674	ATXN1	ENSG00000124788	192	0.82464	0.146361	0.0146265	0.0025842	0.0117886	-1	0.541667	TH2	eQTL	pvalue	0.398661	2
chr1:212844162_213056427	BATF3	chr1	212844162	213056427	rs9308424	chr1:212877776	0.9128	PACC1	ENSG00000065600	571	0.849824	0.0777178	0.0555972	0.00507267	0.0117885	-1	0.0683012	CD4stim	eQTL	pvalue	NA	8
chr12:6488450_6553604	LTBR	chr12	6488450	6553604	rs2364485	chr12:6514963	0.9041	VAMP1	ENSG00000139190	49	0.856892	0.127399	0.00342458	0.000497367	0.0117864	-1	0.387755	THSTAR	eQTL	pvalue	0.673787	7
chr8:144971080_145126375	PLEC	chr8	144971080	145126375	rs3923387	chr8:144986793	1.0732	ZNF34	ENSG00000196378	106	0.822196	0.157731	0.00696294	0.00132399	0.0117858	-1	0.311321	TFH	eQTL	pvalue	0.246111	4
chr22:40104694_40376383	ENTHD1	chr22	40104694	40376383	rs137955	chr22:40291807	1.064	MIEF1	ENSG00000100335	197	0.913831	0.052946	0.0202749	0.00116291	0.0117852	1	0.771574	TFH	eQTL	pvalue	0.0628938	4
chr10:75154043_75706194	PLAU	chr10	75154043	75706194	rs17741873	chr10:75653800	1.0931		ENSG00000272627	347	0.821216	0.136476	0.0261849	0.00433982	0.0117834	-1	0.417867	M2	eQTL	pvalue	NA	NA
chr12:6488450_6553604	LTBR	chr12	6488450	6553604	rs2364485	chr12:6514963	0.9041	ATP5MFP5	ENSG00000256103	49	0.856443	0.127333	0.00387652	0.000564563	0.0117832	1	0.530612	THSTAR	eQTL	pvalue	NA	NA
chr12:6488450_6553604	LTBR	chr12	6488450	6553604	rs2364485	chr12:6514963	0.9041		ENSG00000256967	49	0.856076	0.127278	0.00424579	0.000619467	0.0117805	-1	0.44898	TFH	eQTL	pvalue	NA	NA
chr12:6488450_6553604	LTBR	chr12	6488450	6553604	rs2364485	chr12:6514963	0.9041	NCAPD2	ENSG00000010292	49	0.854121	0.126987	0.00620164	0.000910257	0.0117793	1	0.591837	THSTAR	eQTL	pvalue	5.92581e-08	4
chr12:6488450_6553604	LTBR	chr12	6488450	6553604	rs2364485	chr12:6514963	0.9041		ENSG00000219410	49	0.856152	0.127289	0.00417471	0.000608904	0.0117755	-1	0.367347	CD4naive	eQTL	pvalue	NA	NA
chr6:16604573_16704067	ATXN1	chr6	16604573	16704067	rs719316	chr6:16672760	1.0674		ENSG00000217078	192	0.825671	0.146544	0.0136073	0.00240332	0.0117738	1	0.416667	TH2	eQTL	pvalue	NA	NA
chr6:16604573_16704067	ATXN1	chr6	16604573	16704067	rs719316	chr6:16672760	1.0674	FAM8A1	ENSG00000137414	192	0.825205	0.146462	0.0140743	0.00248621	0.0117732	-1	0.682292	TREG_MEM	eQTL	pvalue	0.170368	4
chr19:10258259_10897760	TYK2	chr19	10258259	10897760	rs34536443	chr19:10463118	1.3037	ECSIT	ENSG00000130159	425	0.829924	0.123414	0.0303836	0.00450642	0.0117724	1	0.696471	M2	eQTL	pvalue	0.0156466	6
chr22:37250026_37277844	NCF4	chr22	37250026	37277844	rs760517	chr22:37258986	1.0877		ENSG00000223695	72	0.859735	0.121477	0.00615839	0.000858384	0.0117715	1	0.888889	TH1	eQTL	pvalue	NA	NA
chr12:6488450_6553604	LTBR	chr12	6488450	6553604	rs2364485	chr12:6514963	0.9041	ANO2	ENSG00000047617	49	0.856445	0.127333	0.00388636	0.000566038	0.0117702	1	0.632653	CD4naive	eQTL	pvalue	2.84805e-18	6
chr6:16604573_16704067	ATXN1	chr6	16604573	16704067	rs719316	chr6:16672760	1.0674	NA	ENSG00000265642	192	0.824606	0.146355	0.0146773	0.00259324	0.0117681	-1	0.255208	CD4naive	eQTL	pvalue	NA	NA
chr11:46876450_47860184	MYBPC3	chr11	46876450	47860184	rs2269434	chr11:47360412	0.9175	OR4A47	ENSG00000237388	325	0.863441	0.0975349	0.0245004	0.00275581	0.0117676	-1	0.04	CD4stim	eQTL	pvalue	1.43391e-05	10
chr12:6488450_6553604	LTBR	chr12	6488450	6553604	rs2364485	chr12:6514963	0.9041	MIR200CHG	ENSG00000257084	49	0.85572	0.127225	0.00461435	0.000674277	0.0117665	1	0.612245	CD8stim	eQTL	pvalue	NA	NA
chr1:212844162_213056427	BATF3	chr1	212844162	213056427	rs9308424	chr1:212877776	0.9128		ENSG00000229832	565	0.845227	0.0771921	0.0603191	0.005497	0.0117643	-1	0.168142	Bnaive	eQTL	pvalue	NA	NA
chr22:37250026_37277844	NCF4	chr22	37250026	37277844	rs760517	chr22:37258986	1.0877		ENSG00000229971	72	0.859925	0.121504	0.00597766	0.000832858	0.0117611	-1	0.236111	CD8stim	eQTL	pvalue	NA	NA
chr10:64387108_64755136	AC024598.1	chr10	64387108	64755136	rs61863928	chr10:64449549	1.0734		ENSG00000228566	701	0.795986	0.129226	0.0542343	0.00879303	0.0117608	-1	0.492154	TH2	eQTL	pvalue	NA	NA
chr22:37250026_37277844	NCF4	chr22	37250026	37277844	rs760517	chr22:37258986	1.0877	TXN2	ENSG00000100348	72	0.860038	0.12152	0.00586512	0.000816957	0.0117597	-1	0.375	THSTAR	eQTL	pvalue	0.00554568	9
chr19:10258259_10897760	TYK2	chr19	10258259	10897760	rs34536443	chr19:10463118	1.3037	ECSIT	ENSG00000130159	425	0.827449	0.123046	0.0328696	0.00487611	0.0117597	-1	0.734118	monocytes	eQTL	pvalue	0.0156466	6
chr11:95274487_95331237	FAM76B	chr11	95274487	95331237	rs4409785	chr11:95311422	0.9137	CCDC82	ENSG00000149231	153	0.862918	0.111249	0.0124804	0.00159725	0.0117545	-1	0.568627	TREG_MEM	eQTL	pvalue	1.73422e-07	5
chr11:95274487_95331237	FAM76B	chr11	95274487	95331237	rs4409785	chr11:95311422	0.9137	CCDC82	ENSG00000149231	153	0.860556	0.110945	0.0148442	0.00190199	0.011753	1	0.705882	CD4naive	eQTL	pvalue	1.73422e-07	5
chr3:112415120_113061248	CD200R1	chr3	112415120	113061248	rs138433213	chr3:112693983	1.2904	LINC02044	ENSG00000243795	1504	0.618584	0.0530014	0.291682	0.0249801	0.0117528	-1	0.480718	THSTAR	eQTL	pvalue	NA	NA
chr12:6488450_6553604	LTBR	chr12	6488450	6553604	rs2364485	chr12:6514963	0.9041	DSTNP2	ENSG00000248593	49	0.856287	0.127309	0.00406097	0.000592019	0.0117506	-1	0.204082	TREGnaive	eQTL	pvalue	NA	NA
chr12:94644704_94880742	PLXNC1	chr12	94644704	94880742	rs61708525	chr12:94661453	1.0832	CBX3P5	ENSG00000257666	227	0.828778	0.140653	0.0160991	0.00272045	0.0117499	1	0.643172	CD4stim	eQTL	pvalue	NA	NA
chr12:6488450_6553604	LTBR	chr12	6488450	6553604	rs2364485	chr12:6514963	0.9041	CDCA3	ENSG00000111665	49	0.850672	0.126475	0.00967804	0.00142715	0.0117487	1	0.44898	CD8stim	eQTL	pvalue	0.913578	3
chr11:95336816_95593575	FAM76B	chr11	95336816	95593575	rs56095240	chr11:95421830	0.8885	KDM4D	ENSG00000186280	488	0.839981	0.1043	0.0391248	0.00484634	0.0117478	1	0.497951	TREG_MEM	eQTL	pvalue	0.149202	9
chr6:16604573_16704067	ATXN1	chr6	16604573	16704067	rs719316	chr6:16672760	1.0674	MRPL42P2	ENSG00000216364	192	0.822499	0.145981	0.0168024	0.00297043	0.0117474	1	0.510417	TFH	eQTL	pvalue	NA	NA
chr11:95274487_95331237	FAM76B	chr11	95274487	95331237	rs4409785	chr11:95311422	0.9137	CCDC82	ENSG00000149231	153	0.860674	0.11096	0.0147322	0.00188756	0.0117469	-1	0.673203	TH17	eQTL	pvalue	1.73422e-07	5
chr6:16604573_16704067	ATXN1	chr6	16604573	16704067	rs719316	chr6:16672760	1.0674	NA	ENSG00000265642	194	0.818669	0.152974	0.0140055	0.00260529	0.0117464	-1	0.634021	CD4stim	eQTL	pvalue	NA	NA
chr22:37250026_37277844	NCF4	chr22	37250026	37277844	rs760517	chr22:37258986	1.0877	NA	ENSG00000238569	72	0.860041	0.12152	0.0058758	0.000818482	0.0117445	1	0.333333	CD4stim	eQTL	pvalue	NA	NA
chr7:28138193_28260538	JAZF1	chr7	28138193	28260538	rs10245867	chr7:28142186	0.9393	JAZF1-AS1	ENSG00000234336	212	0.903685	0.0438497	0.0388495	0.00187336	0.011742	-1	0.132075	monocytes	eQTL	pvalue	NA	NA
chr13:50638834_51060809	KCNRG	chr13	50638834	51060809	rs9591325	chr13:50811220	1.2366	RPS4XP16	ENSG00000224892	53	0.892978	0.0890057	0.00571838	0.000558228	0.0117394	1	0.226415	TREG_MEM	eQTL	pvalue	NA	NA
chr12:111384730_112382251	SH2B3 - ATXN2	chr12	111384730	112382251	rs3184504	chr12:111884608	1.0709	RPL6	ENSG00000089009	375	0.792525	0.161422	0.0285169	0.00579662	0.0117387	1	0.850667	CD4naive	eQTL	pvalue	0.988288	1
chr1:160698276_160925186	SLAMF7	chr1	160698276	160925186	rs983494	chr1:160703965	1.1061		ENSG00000226889	355	0.812848	0.145563	0.0253275	0.00452384	0.0117376	-1	0.256338	M2	eQTL	pvalue	NA	NA
chr3:187896912_188006605	LPP	chr3	187896912	188006605	rs13066789	chr3:187987624	1.0716	MASP1	ENSG00000127241	182	0.856565	0.115709	0.0140974	0.00189261	0.0117363	-1	0.230769	TH2	eQTL	pvalue	9.7428e-06	6
chr12:111384730_112382251	SH2B3 - ATXN2	chr12	111384730	112382251	rs3184504	chr12:111884608	1.0709	HECTD4	ENSG00000173064	391	0.787864	0.160733	0.0329576	0.00671198	0.0117335	-1	0.613811	CD8stim	eQTL	pvalue	1	1
chr21:39835031_39945134	ERG	chr21	39835031	39945134	rs2836438	chr21:39864727	0.9053	RPS26P4	ENSG00000228349	168	0.844004	0.129879	0.0124764	0.00190819	0.0117321	1	0.791667	CD4naive	eQTL	pvalue	NA	NA
chr22:37250026_37277844	NCF4	chr22	37250026	37277844	rs760517	chr22:37258986	1.0877		ENSG00000261675	72	0.858962	0.121368	0.006966	0.000972535	0.0117318	1	0.791667	TREG_MEM	eQTL	pvalue	NA	NA
chr12:6488450_6553604	LTBR	chr12	6488450	6553604	rs2364485	chr12:6514963	0.9041	ENO2	ENSG00000111674	49	0.855913	0.127254	0.00445271	0.000650282	0.01173	1	0.346939	TH2	eQTL	pvalue	0.0185777	3
chr1:160698276_160925186	SLAMF7	chr1	160698276	160925186	rs983494	chr1:160703965	1.1061		ENSG00000226889	360	0.811059	0.147061	0.0255393	0.00461907	0.0117212	1	0.747222	CD4stim	eQTL	pvalue	NA	NA
chr22:37250026_37277844	NCF4	chr22	37250026	37277844	rs760517	chr22:37258986	1.0877	FOXRED2	ENSG00000100350	72	0.860048	0.121521	0.00589245	0.000820862	0.0117176	1	0.861111	THSTAR	eQTL	pvalue	0.00691547	4
chr12:6488450_6553604	LTBR	chr12	6488450	6553604	rs2364485	chr12:6514963	0.9041	RN7SL391P	ENSG00000265388	49	0.856405	0.127327	0.00397479	0.000579242	0.0117138	1	0.510204	TREG_MEM	eQTL	pvalue	NA	NA
chr22:37250026_37277844	NCF4	chr22	37250026	37277844	rs760517	chr22:37258986	1.0877	MTCO1P20	ENSG00000233764	72	0.8601	0.121529	0.00584446	0.000814086	0.0117129	-1	0.208333	TH2	eQTL	pvalue	NA	NA
chr12:6488450_6553604	LTBR	chr12	6488450	6553604	rs2364485	chr12:6514963	0.9041	LPAR5	ENSG00000184574	49	0.855944	0.127258	0.0044383	0.000648158	0.0117109	-1	0.510204	CD8stim	eQTL	pvalue	0.0296429	6
chr6:137679234_138285603	TNFAIP3	chr6	137679234	138285603	rs17780048	chr6:138179146	1.254	MAP7	ENSG00000135525	519	0.833451	0.0985388	0.0503609	0.00594245	0.0117073	1	0.543353	CD4naive	eQTL	pvalue	0.929881	2
chr13:50699049_51121893	DLEU7	chr13	50699049	51121893	rs9568402	chr13:50961957	0.911	INTS6	ENSG00000102786	234	0.871144	0.0919746	0.0227819	0.00239359	0.0117061	-1	0.247863	TH17	eQTL	pvalue	0.999997	1
chr6:16604573_16704067	ATXN1	chr6	16604573	16704067	rs719316	chr6:16672760	1.0674	MIR4639	ENSG00000263712	195	0.824483	0.146646	0.0145831	0.00258211	0.0117059	1	0.420513	M2	eQTL	pvalue	NA	NA
chr21:39835031_39945134	ERG	chr21	39835031	39945134	rs2836438	chr21:39864727	0.9053	RPS26P4	ENSG00000228349	168	0.843819	0.129851	0.012684	0.00194017	0.0117055	-1	0.208333	TH2	eQTL	pvalue	NA	NA
chr22:37250026_37277844	NCF4	chr22	37250026	37277844	rs760517	chr22:37258986	1.0877	RPS15AP38	ENSG00000237668	72	0.858036	0.121237	0.0079147	0.00110661	0.0117052	-1	0.402778	TREGnaive	eQTL	pvalue	NA	NA
chr12:6488450_6553604	LTBR	chr12	6488450	6553604	rs2364485	chr12:6514963	0.9041	RNU6-781P	ENSG00000252186	49	0.856585	0.127354	0.00380319	0.000553739	0.0117041	-1	0.55102	TREGnaive	eQTL	pvalue	NA	NA
chr2:24688055_25386524	ADCY3	chr2	24688055	25386524	rs11125803	chr2:25052177	0.9271	KIF3C	ENSG00000084731	267	0.848445	0.113499	0.0232526	0.00309887	0.0117041	1	0.217228	THSTAR	eQTL	pvalue	0.909864	2
chr3:121369811_122211421	CD86	chr3	121369811	122211421	rs75937181	chr3:121783015	1.2386	FBXO40	ENSG00000163833	1760	5.9864e-09	0.0633941	8.7341e-08	0.924902	0.0117035	1	0.675568	TREGnaive	eQTL	pvalue	3.64199e-08	7
chr12:6488450_6553604	LTBR	chr12	6488450	6553604	rs2364485	chr12:6514963	0.9041	EMG1	ENSG00000126749	49	0.856317	0.127314	0.0040739	0.000593991	0.0117007	1	0.612245	TREGnaive	eQTL	pvalue	0.0106039	7
chr22:37250026_37277844	NCF4	chr22	37250026	37277844	rs760517	chr22:37258986	1.0877		ENSG00000226233	72	0.860366	0.121566	0.00558955	0.000778081	0.0117004	1	0.583333	THSTAR	eQTL	pvalue	NA	NA
chr12:6488450_6553604	LTBR	chr12	6488450	6553604	rs2364485	chr12:6514963	0.9041		ENSG00000272173	49	0.856357	0.12732	0.00404013	0.000588977	0.0116938	1	0.632653	CD8stim	eQTL	pvalue	NA	NA
chr12:6488450_6553604	LTBR	chr12	6488450	6553604	rs2364485	chr12:6514963	0.9041	ATP5MFP5	ENSG00000256103	49	0.855952	0.12726	0.0044459	0.000649306	0.0116934	-1	0.428571	CD4stim	eQTL	pvalue	NA	NA
chr6:16604573_16704067	ATXN1	chr6	16604573	16704067	rs719316	chr6:16672760	1.0674	RNU6-190P	ENSG00000206881	185	0.826901	0.146629	0.0125616	0.00221577	0.0116929	1	0.756757	TREG_MEM	eQTL	pvalue	NA	NA
chr12:111384730_112382251	SH2B3 - ATXN2	chr12	111384730	112382251	rs3184504	chr12:111884608	1.0709	RN7SL387P	ENSG00000263537	305	0.792541	0.159299	0.0303787	0.00609438	0.0116868	1	0.295082	TH17	eQTL	pvalue	NA	NA
chr12:6488450_6553604	LTBR	chr12	6488450	6553604	rs2364485	chr12:6514963	0.9041		ENSG00000255775	49	0.853476	0.126891	0.00692772	0.0010183	0.0116866	-1	0.387755	CD8naive	eQTL	pvalue	NA	NA
chr3:187896912_188006605	LPP	chr3	187896912	188006605	rs13066789	chr3:187987624	1.0716	TPRG1-AS2	ENSG00000230115	102	0.868714	0.11045	0.00812765	0.00102168	0.0116865	1	0.941176	TREG_MEM	eQTL	pvalue	NA	NA
chr22:37250026_37277844	NCF4	chr22	37250026	37277844	rs760517	chr22:37258986	1.0877	TEX33	ENSG00000185264	72	0.859962	0.121509	0.00600605	0.000836945	0.0116857	-1	0.305556	TH2	eQTL	pvalue	0.000322691	9
chr10:31134557_31530302	ZNF438	chr10	31134557	31530302	rs1087056	chr10:31395761	0.9254	RPS4XP11	ENSG00000234335	251	0.807493	0.159274	0.0180071	0.00354014	0.011685	1	0.390438	TREG_MEM	eQTL	pvalue	NA	NA
chr9:100551768_100895720	TRIM14	chr9	100551768	100895720	rs7855251	chr9:100868189	1.1164	NUTM2G	ENSG00000188152	290	0.813224	0.150366	0.0208771	0.00384851	0.0116847	1	0.558621	Bnaive	eQTL	pvalue	NA	8
chr12:6488450_6553604	LTBR	chr12	6488450	6553604	rs2364485	chr12:6514963	0.9041	NCAPD2	ENSG00000010292	49	0.854228	0.127003	0.00618095	0.000907279	0.0116808	1	0.571429	TH2	eQTL	pvalue	5.92581e-08	4
chr19:10744807_11274530	SMARCA4	chr19	10744807	11274530	rs12609500	chr19:11173928	1.0997	RSL24D1P8	ENSG00000237273	189	0.843963	0.124186	0.0175957	0.00257747	0.0116778	-1	0.111111	TH2	eQTL	pvalue	NA	NA
chr4:164399153_164570327	MARCHF1	chr4	164399153	164570327	rs72989863	chr4:164493807	1.0699	NAF1	ENSG00000145414	351	0.862804	0.0902257	0.0319621	0.00333069	0.0116771	1	0.760684	CD4naive	eQTL	pvalue	0.959543	2
chr3:112415120_113061248	CD200R1	chr3	112415120	113061248	rs138433213	chr3:112693983	1.2904	GTPBP8	ENSG00000163607	1489	0.628651	0.0536433	0.28198	0.0240499	0.0116759	1	0.485561	CD4stim	eQTL	pvalue	2.88123e-06	9
chr11:46876450_47860184	MYBPC3	chr11	46876450	47860184	rs2269434	chr11:47360412	0.9175	MAPK8IP1	ENSG00000121653	42	0.889684	0.092194	0.00585146	0.000594686	0.0116755	-1	0.357143	CD4naive	eQTL	pvalue	0.999001	1
chr3:187896912_188006605	LPP	chr3	187896912	188006605	rs13066789	chr3:187987624	1.0716	NA	ENSG00000223401	182	0.856812	0.115743	0.0139033	0.00186645	0.0116753	-1	0.5	TH2	eQTL	pvalue	NA	NA
chr12:6488450_6553604	LTBR	chr12	6488450	6553604	rs2364485	chr12:6514963	0.9041		ENSG00000255775	49	0.856297	0.127311	0.00411715	0.000600448	0.0116748	1	0.632653	THSTAR	eQTL	pvalue	NA	NA
chr8:144971080_145126375	PLEC	chr8	144971080	145126375	rs3923387	chr8:144986793	1.0732	ZNF34	ENSG00000196378	106	0.822136	0.15772	0.00711692	0.00135365	0.0116732	-1	0.0283019	TH2	eQTL	pvalue	0.246111	4
chr22:37250026_37277844	NCF4	chr22	37250026	37277844	rs760517	chr22:37258986	1.0877	PDXP	ENSG00000241360	72	0.857	0.121091	0.00897984	0.00125714	0.0116728	1	0.402778	TH17	eQTL	pvalue	0.0427153	8
chr12:6488450_6553604	LTBR	chr12	6488450	6553604	rs2364485	chr12:6514963	0.9041		ENSG00000219410	49	0.856909	0.127402	0.00350762	0.000509829	0.0116712	1	0.530612	TH2	eQTL	pvalue	NA	NA
chr6:16604573_16704067	ATXN1	chr6	16604573	16704067	rs719316	chr6:16672760	1.0674	RPL7P26	ENSG00000184612	192	0.824447	0.146327	0.0149201	0.00263643	0.011669	1	0.447917	TFH	eQTL	pvalue	NA	NA
chr11:14376802_15361047	PDE3B	chr11	14376802	15361047	.	chr11:14868316	0.7068	NA	ENSG00000152268	605	0.150194	0.0312141	0.66809	0.138834	0.0116684	-1	0.672727	NK	eQTL	pvalue	NA	NA
chr11:95336816_95593575	FAM76B	chr11	95336816	95593575	rs56095240	chr11:95421830	0.8885	NA	ENSG00000180771	483	0.833982	0.103486	0.0452608	0.00560461	0.0116662	-1	0.571429	Bnaive	eQTL	pvalue	NA	NA
chr4:164399153_164570327	MARCHF1	chr4	164399153	164570327	rs72989863	chr4:164493807	1.0699	MARCHF1	ENSG00000145416	351	0.76961	0.0804801	0.125168	0.0130775	0.0116642	1	0.823362	TFH	eQTL	pvalue	NA	5
chr6:16604573_16704067	ATXN1	chr6	16604573	16704067	rs719316	chr6:16672760	1.0674	GMPR	ENSG00000137198	192	0.825734	0.146555	0.0136384	0.00240896	0.0116637	1	0.473958	CD8stim	eQTL	pvalue	0.00252569	6
chr11:128354372_128485470	ETS1	chr11	128354372	128485470	rs4262739	chr11:128421175	0.9351	ETS1	ENSG00000134954	157	0.866019	0.10868	0.0121277	0.00151029	0.0116627	1	0.66242	TFH	eQTL	pvalue	0.795177	2
chr10:75154043_75706194	PLAU	chr10	75154043	75706194	rs17741873	chr10:75653800	1.0931		ENSG00000272627	346	0.821494	0.136306	0.0262034	0.00433612	0.0116608	-1	0.222543	Bnaive	eQTL	pvalue	NA	NA
chr3:187896912_188006605	LPP	chr3	187896912	188006605	rs13066789	chr3:187987624	1.0716	BCL6	ENSG00000113916	182	0.854174	0.115386	0.0165547	0.00222463	0.0116603	1	0.961538	CD4naive	eQTL	pvalue	0.982525	2
chr12:6488450_6553604	LTBR	chr12	6488450	6553604	rs2364485	chr12:6514963	0.9041		ENSG00000270068	49	0.85659	0.127355	0.00383858	0.000559047	0.0116575	-1	0.428571	THSTAR	eQTL	pvalue	NA	NA
chr3:187896912_188006605	LPP	chr3	187896912	188006605	rs13066789	chr3:187987624	1.0716		ENSG00000225058	179	0.852977	0.115291	0.0176968	0.00238029	0.0116554	1	0.675978	TH1	eQTL	pvalue	NA	NA
chr12:6488450_6553604	LTBR	chr12	6488450	6553604	rs2364485	chr12:6514963	0.9041	PEX5	ENSG00000139197	49	0.856656	0.127364	0.00377496	0.000549591	0.0116549	-1	0.591837	CD4stim	eQTL	pvalue	0.401175	4
chr11:128354372_128485470	ETS1	chr11	128354372	128485470	rs4262739	chr11:128421175	0.9351	BARX2	ENSG00000043039	157	0.864926	0.108543	0.0132283	0.00164841	0.0116549	-1	0.55414	TREG_MEM	eQTL	pvalue	0.123464	4
chr9:100551768_100895720	TRIM14	chr9	100551768	100895720	rs7855251	chr9:100868189	1.1164	NUTM2G	ENSG00000188152	290	0.814383	0.150375	0.0199227	0.00366705	0.0116525	1	0.144828	CD8naive	eQTL	pvalue	NA	8
chr22:37250026_37277844	NCF4	chr22	37250026	37277844	rs760517	chr22:37258986	1.0877	H1-0	ENSG00000189060	72	0.860051	0.121522	0.00594698	0.000828632	0.011652	-1	0.347222	M2	eQTL	pvalue	NA	5
chr3:112415120_113061248	CD200R1	chr3	112415120	113061248	rs138433213	chr3:112693983	1.2904	CD200R1	ENSG00000163606	1462	0.397588	0.0321199	0.516894	0.0417467	0.0116516	1	0.584131	monocytes	eQTL	pvalue	7.03843e-09	8
chr2:24688055_25386524	ADCY3	chr2	24688055	25386524	rs11125803	chr2:25052177	0.9271	NDUFB4P4	ENSG00000217718	469	0.813499	0.139651	0.0300571	0.00514816	0.0116447	0	0	Bnaive	eQTL	pvalue	NA	NA
chr2:24688055_25386524	ADCY3	chr2	24688055	25386524	rs11125803	chr2:25052177	0.9271	NDUFB4P4	ENSG00000217718	469	0.813499	0.139651	0.0300571	0.00514816	0.0116447	0	0	monocytes	eQTL	pvalue	NA	NA
chr6:16604573_16704067	ATXN1	chr6	16604573	16704067	rs719316	chr6:16672760	1.0674	ATXN1	ENSG00000124788	192	0.825563	0.146525	0.0138291	0.00244282	0.0116396	1	0.59375	TH17	eQTL	pvalue	0.398661	2
chr11:128354372_128485470	ETS1	chr11	128354372	128485470	rs4262739	chr11:128421175	0.9351	TP53AIP1	ENSG00000120471	156	0.864993	0.108532	0.0131917	0.00164355	0.0116394	-1	0.269231	Bnaive	eQTL	pvalue	9.46748e-07	10
chr12:6488450_6553604	LTBR	chr12	6488450	6553604	rs2364485	chr12:6514963	0.9041	RN7SL391P	ENSG00000265388	49	0.856739	0.127377	0.00370679	0.000539472	0.0116386	1	0.591837	TREGnaive	eQTL	pvalue	NA	NA
chr9:100551768_100895720	TRIM14	chr9	100551768	100895720	rs7855251	chr9:100868189	1.1164		ENSG00000227257	271	0.81423	0.149875	0.0204968	0.00376119	0.0116374	1	0.649446	TFH	eQTL	pvalue	NA	NA
chr9:100551768_100895720	TRIM14	chr9	100551768	100895720	rs7855251	chr9:100868189	1.1164	NUTM2G	ENSG00000188152	290	0.81227	0.149985	0.0220494	0.00405975	0.0116363	-1	0.196552	TREG_MEM	eQTL	pvalue	NA	8
chr11:95274487_95331237	FAM76B	chr11	95274487	95331237	rs4409785	chr11:95311422	0.9137		ENSG00000255605	153	0.861527	0.11107	0.0139803	0.00179074	0.0116319	1	0.686275	CD8naive	eQTL	pvalue	NA	NA
chr12:6488450_6553604	LTBR	chr12	6488450	6553604	rs2364485	chr12:6514963	0.9041	ANO2	ENSG00000047617	49	0.856343	0.127318	0.00411186	0.000599707	0.0116283	1	0.346939	CD8stim	eQTL	pvalue	2.84805e-18	6
chr2:24688055_25386524	ADCY3	chr2	24688055	25386524	rs11125803	chr2:25052177	0.9271	NDUFB4P4	ENSG00000217718	469	0.813712	0.139453	0.0300662	0.0051411	0.0116276	0	0	THSTAR	eQTL	pvalue	NA	NA
chr6:16604573_16704067	ATXN1	chr6	16604573	16704067	rs719316	chr6:16672760	1.0674	RBM24	ENSG00000112183	192	0.824692	0.14637	0.014711	0.00259935	0.0116276	-1	0.338542	TREGnaive	eQTL	pvalue	0.196222	5
chr12:111384730_112382251	SH2B3 - ATXN2	chr12	111384730	112382251	rs3184504	chr12:111884608	1.0709	RPL6	ENSG00000089009	375	0.794206	0.161765	0.02693	0.00547351	0.0116263	1	0.690667	CD4stim	eQTL	pvalue	0.988288	1
chr12:9445978_9939813	CLECL1	chr12	9445978	9939813	rs7977720	chr12:9866349	0.903	NA	ENSG00000221104	113	0.911804	0.0611978	0.0144165	0.000955967	0.0116261	1	0.743363	CD4stim	eQTL	pvalue	NA	NA
chr3:187896912_188006605	LPP	chr3	187896912	188006605	rs13066789	chr3:187987624	1.0716	MASP1	ENSG00000127241	182	0.855491	0.115564	0.0152693	0.00205102	0.0116242	1	0.456044	CD8naive	eQTL	pvalue	9.7428e-06	6
chr3:187896912_188006605	LPP	chr3	187896912	188006605	rs13066789	chr3:187987624	1.0716	TPRG1	ENSG00000188001	182	0.855925	0.115623	0.0148366	0.00199259	0.011623	-1	0.565934	CD4stim	eQTL	pvalue	4.87826e-05	9
chr22:37250026_37277844	NCF4	chr22	37250026	37277844	rs760517	chr22:37258986	1.0877	KCTD17	ENSG00000100379	72	0.85708	0.121102	0.00894282	0.00125196	0.0116227	1	0.847222	TREG_MEM	eQTL	pvalue	0.051117	5
chr11:95336816_95593575	FAM76B	chr11	95336816	95593575	rs56095240	chr11:95421830	0.8885	ENDOD1	ENSG00000149218	483	0.841156	0.104376	0.0381296	0.00471976	0.0116181	-1	0.432712	Bnaive	eQTL	pvalue	1.42162e-06	9
chr12:6488450_6553604	LTBR	chr12	6488450	6553604	rs2364485	chr12:6514963	0.9041	LPCAT3	ENSG00000111684	49	0.856027	0.127271	0.00443782	0.000648181	0.0116157	-1	0.44898	CD4stim	eQTL	pvalue	0.980679	1
chr2:24688055_25386524	ADCY3	chr2	24688055	25386524	rs11125803	chr2:25052177	0.9271	UQCRHP2	ENSG00000237629	255	0.853826	0.109868	0.0218868	0.0028047	0.011615	-1	0.12549	NK	eQTL	pvalue	NA	NA
chr13:50638834_51060809	KCNRG	chr13	50638834	51060809	rs9591325	chr13:50811220	1.2366	INTS6	ENSG00000102786	53	0.893346	0.0890423	0.00546402	0.000533	0.0116148	-1	0.169811	CD8naive	eQTL	pvalue	0.999997	1
chr22:37250026_37277844	NCF4	chr22	37250026	37277844	rs760517	chr22:37258986	1.0877	EIF3L	ENSG00000100129	72	0.859667	0.121467	0.00636412	0.000887611	0.0116139	-1	0.888889	Bnaive	eQTL	pvalue	0.938814	2
chr21:34666160_35187100	IFNGR2	chr21	34666160	35187100	rs9808753	chr21:34787312	1.0846	ITSN1	ENSG00000205726	592	0.024626	0.0128281	0.625245	0.325689	0.0116116	-1	0.278716	M2	eQTL	pvalue	1	1
chr22:37250026_37277844	NCF4	chr22	37250026	37277844	rs760517	chr22:37258986	1.0877	TXN2	ENSG00000100348	72	0.860081	0.121526	0.00595495	0.000829803	0.0116082	1	0.263889	CD4naive	eQTL	pvalue	0.00554568	9
chr22:37250026_37277844	NCF4	chr22	37250026	37277844	rs760517	chr22:37258986	1.0877	MYH9	ENSG00000100345	72	0.859593	0.121457	0.00644374	0.000898866	0.0116079	1	0.805556	Bnaive	eQTL	pvalue	1	1
chr21:39835031_39945134	ERG	chr21	39835031	39945134	rs2836438	chr21:39864727	0.9053	RPS26P4	ENSG00000228349	169	0.840763	0.129359	0.0158443	0.00242617	0.0116074	-1	0.236686	TH1	eQTL	pvalue	NA	NA
chr12:6488450_6553604	LTBR	chr12	6488450	6553604	rs2364485	chr12:6514963	0.9041	NA	ENSG00000272201	49	0.856818	0.127388	0.00365453	0.000531734	0.011607	1	0.489796	CD4stim	eQTL	pvalue	NA	NA
chr12:6488450_6553604	LTBR	chr12	6488450	6553604	rs2364485	chr12:6514963	0.9041	LPAR5	ENSG00000184574	49	0.856274	0.127307	0.00419961	0.000612776	0.0116064	1	0.428571	THSTAR	eQTL	pvalue	0.0296429	6
chr22:37250026_37277844	NCF4	chr22	37250026	37277844	rs760517	chr22:37258986	1.0877	NA	ENSG00000252142	72	0.860029	0.121519	0.00601021	0.000837613	0.0116046	-1	0.402778	THSTAR	eQTL	pvalue	NA	NA
chr3:187896912_188006605	LPP	chr3	187896912	188006605	rs13066789	chr3:187987624	1.0716	MASP1	ENSG00000127241	182	0.856323	0.115676	0.0144559	0.00194118	0.011604	-1	0.181319	TREGnaive	eQTL	pvalue	9.7428e-06	6
chr2:24688055_25386524	ADCY3	chr2	24688055	25386524	rs11125803	chr2:25052177	0.9271	KIF3C	ENSG00000084731	268	0.847573	0.114694	0.0230266	0.00310436	0.0116029	1	0.216418	TFH	eQTL	pvalue	0.909864	2
chr12:6488450_6553604	LTBR	chr12	6488450	6553604	rs2364485	chr12:6514963	0.9041		ENSG00000255966	49	0.856694	0.12737	0.00378325	0.000550876	0.0116021	1	0.612245	TH17	eQTL	pvalue	NA	NA
chr6:16604573_16704067	ATXN1	chr6	16604573	16704067	rs719316	chr6:16672760	1.0674		ENSG00000272341	192	0.823907	0.146231	0.0155203	0.00274303	0.011599	-1	0.494792	TH17	eQTL	pvalue	NA	NA
chr12:6488450_6553604	LTBR	chr12	6488450	6553604	rs2364485	chr12:6514963	0.9041	CLSTN3	ENSG00000139182	49	0.856568	0.127351	0.00391278	0.000570139	0.011598	1	0.591837	CD4stim	eQTL	pvalue	0.997858	2
chr12:111384730_112382251	SH2B3 - ATXN2	chr12	111384730	112382251	rs3184504	chr12:111884608	1.0709	TCTN1	ENSG00000204852	297	0.805772	0.157522	0.0210137	0.00409641	0.0115961	1	0.508418	CD4naive	eQTL	pvalue	1.86861e-09	7
chr22:37250026_37277844	NCF4	chr22	37250026	37277844	rs760517	chr22:37258986	1.0877	TRIOBP	ENSG00000100106	72	0.85879	0.121344	0.00725927	0.00101411	0.0115926	1	0.486111	CD8naive	eQTL	pvalue	8.94617e-13	4
chr12:6488450_6553604	LTBR	chr12	6488450	6553604	rs2364485	chr12:6514963	0.9041	CHD4	ENSG00000111642	49	0.856494	0.12734	0.00399141	0.000581835	0.011592	1	0.387755	TH17	eQTL	pvalue	1	1
chr12:6488450_6553604	LTBR	chr12	6488450	6553604	rs2364485	chr12:6514963	0.9041	ACRBP	ENSG00000111644	49	0.854842	0.127095	0.00564558	0.000827774	0.0115895	-1	0.346939	THSTAR	eQTL	pvalue	1.8809e-07	6
chr3:187896912_188006605	LPP	chr3	187896912	188006605	rs13066789	chr3:187987624	1.0716	NA	ENSG00000223401	182	0.857102	0.115782	0.0136906	0.00183781	0.0115879	1	0.489011	TH17	eQTL	pvalue	NA	NA
chr12:6488450_6553604	LTBR	chr12	6488450	6553604	rs2364485	chr12:6514963	0.9041		ENSG00000247853	49	0.854819	0.127091	0.00567254	0.000831786	0.0115852	-1	0.530612	TREGnaive	eQTL	pvalue	NA	NA
chr12:94644704_94880742	PLXNC1	chr12	94644704	94880742	rs61708525	chr12:94661453	1.0832	CBX3P5	ENSG00000257666	188	0.83416	0.13884	0.0132262	0.00218982	0.0115847	1	0.281915	Bnaive	eQTL	pvalue	NA	NA
chr10:75154043_75706194	PLAU	chr10	75154043	75706194	rs17741873	chr10:75653800	1.0931		ENSG00000272627	349	0.8197	0.138636	0.0257384	0.00434155	0.0115838	-1	0.386819	CD8stim	eQTL	pvalue	NA	NA
chr12:6488450_6553604	LTBR	chr12	6488450	6553604	rs2364485	chr12:6514963	0.9041		ENSG00000256913	49	0.856213	0.127298	0.00428073	0.000624859	0.0115835	1	0.612245	THSTAR	eQTL	pvalue	NA	NA
chr21:39835031_39945134	ERG	chr21	39835031	39945134	rs2836438	chr21:39864727	0.9053	RPS26P4	ENSG00000228349	168	0.842302	0.129617	0.0143084	0.00219026	0.0115824	1	0.815476	TFH	eQTL	pvalue	NA	NA
chr3:187896912_188006605	LPP	chr3	187896912	188006605	rs13066789	chr3:187987624	1.0716		ENSG00000228804	182	0.853826	0.115339	0.0169733	0.00228125	0.0115805	-1	0.28022	TH2	eQTL	pvalue	NA	9
chr12:6488450_6553604	LTBR	chr12	6488450	6553604	rs2364485	chr12:6514963	0.9041	VWF	ENSG00000110799	49	0.85687	0.127396	0.00362787	0.000527799	0.0115779	1	0.326531	CD4naive	eQTL	pvalue	1.52411e-11	4
chr7:138679553_138742981	ZC3HAV1	chr7	138679553	138742981	rs10271373	chr7:138729795	0.9316		ENSG00000234639	33	0.836753	0.148541	0.00266746	0.000461952	0.011577	1	0.666667	M2	eQTL	pvalue	NA	NA
chr6:16604573_16704067	ATXN1	chr6	16604573	16704067	rs719316	chr6:16672760	1.0674	FAM8A1	ENSG00000137414	192	0.825301	0.146479	0.0141448	0.00249892	0.0115766	-1	0.609375	TH2	eQTL	pvalue	0.170368	4
chr12:94644704_94880742	PLXNC1	chr12	94644704	94880742	rs61708525	chr12:94661453	1.0832	CBX3P5	ENSG00000257666	229	0.829093	0.139324	0.0171399	0.00286867	0.0115749	-1	0.310044	CD8stim	eQTL	pvalue	NA	NA
chr16:29841225_30438138	TBX6	chr16	29841225	30438138	rs3809627	chr16:30103160	0.9076		ENSG00000263343	56	0.863257	0.120191	0.00438118	0.000598417	0.0115721	1	0.75	TH2	eQTL	pvalue	NA	NA
chr22:37250026_37277844	NCF4	chr22	37250026	37277844	rs760517	chr22:37258986	1.0877		ENSG00000243902	72	0.857094	0.121104	0.00897421	0.00125645	0.0115711	1	0.680556	CD8naive	eQTL	pvalue	NA	NA
chr6:16604573_16704067	ATXN1	chr6	16604573	16704067	rs719316	chr6:16672760	1.0674	RPL7P26	ENSG00000184612	195	0.823852	0.146534	0.0153285	0.00271482	0.0115705	1	0.538462	M2	eQTL	pvalue	NA	NA
chr7:138679553_138742981	ZC3HAV1	chr7	138679553	138742981	rs10271373	chr7:138729795	0.9316		ENSG00000234639	35	0.837042	0.148653	0.00233169	0.000402523	0.0115704	1	0.942857	TREG_MEM	eQTL	pvalue	NA	NA
chr12:6488450_6553604	LTBR	chr12	6488450	6553604	rs2364485	chr12:6514963	0.9041		ENSG00000255966	49	0.857019	0.127418	0.0034884	0.000507074	0.0115675	1	0.55102	THSTAR	eQTL	pvalue	NA	NA
chr11:95336816_95593575	FAM76B	chr11	95336816	95593575	rs56095240	chr11:95421830	0.8885	FAM76B	ENSG00000077458	488	0.823106	0.102204	0.0561629	0.00696214	0.011565	1	0.729508	TH2	eQTL	pvalue	0.0224492	3
chr21:34666160_35187100	IFNGR2	chr21	34666160	35187100	rs9808753	chr21:34787312	1.0846	KCNE2	ENSG00000159197	452	0.835179	0.115188	0.0334648	0.00460389	0.0115647	-1	0.561947	TREG_MEM	eQTL	pvalue	0.00101841	10
chr6:159323833_159522796	TAGAP	chr6	159323833	159522796	rs1738074	chr6:159465977	0.8925	SYNJ2-IT1	ENSG00000233496	257	0.866617	0.0991952	0.0203116	0.00231335	0.0115625	1	0.171206	TREG_MEM	eQTL	pvalue	NA	NA
chr3:187896912_188006605	LPP	chr3	187896912	188006605	rs13066789	chr3:187987624	1.0716		ENSG00000234238	182	0.855561	0.115573	0.0152546	0.00204911	0.0115618	1	0.708791	TH17	eQTL	pvalue	NA	NA
chr7:128551740_128735438	IRF5	chr7	128551740	128735438	rs4728142	chr7:128573967	0.9406		ENSG00000242588	297	0.889421	0.050184	0.046237	0.00259728	0.0115608	-1	0.239057	THSTAR	eQTL	pvalue	NA	NA
chr6:16604573_16704067	ATXN1	chr6	16604573	16704067	rs719316	chr6:16672760	1.0674	ARPC3P5	ENSG00000214027	195	0.820561	0.145949	0.0186296	0.00330198	0.0115588	-1	0.625641	M2	eQTL	pvalue	NA	NA
chr6:16604573_16704067	ATXN1	chr6	16604573	16704067	rs719316	chr6:16672760	1.0674		ENSG00000272341	192	0.826033	0.146609	0.0134287	0.00237183	0.0115581	-1	0.53125	TREG_MEM	eQTL	pvalue	NA	NA
chr3:112415120_113061248	CD200R1	chr3	112415120	113061248	rs138433213	chr3:112693983	1.2904	CFAP44	ENSG00000206530	1462	0.626496	0.0506128	0.288074	0.0232611	0.0115553	-1	0.443912	monocytes	eQTL	pvalue	NA	3
chr3:187896912_188006605	LPP	chr3	187896912	188006605	rs13066789	chr3:187987624	1.0716		ENSG00000225058	182	0.856452	0.115694	0.01437	0.00192961	0.0115546	-1	0.752747	TREG_MEM	eQTL	pvalue	NA	NA
chr12:94644704_94880742	PLXNC1	chr12	94644704	94880742	rs61708525	chr12:94661453	1.0832	RNU6-808P	ENSG00000212535	218	0.84086	0.127785	0.0171996	0.00260228	0.0115525	-1	0.389908	CD8stim	eQTL	pvalue	NA	NA
chr12:6488450_6553604	LTBR	chr12	6488450	6553604	rs2364485	chr12:6514963	0.9041	PIANP	ENSG00000139200	49	0.856157	0.12729	0.00436358	0.000637208	0.0115517	-1	0.387755	TH17	eQTL	pvalue	0.619509	3
chr12:6488450_6553604	LTBR	chr12	6488450	6553604	rs2364485	chr12:6514963	0.9041	RN7SL380P	ENSG00000244532	49	0.856833	0.127391	0.00368858	0.000536853	0.0115507	1	0.408163	TREGnaive	eQTL	pvalue	NA	NA
chr22:37250026_37277844	NCF4	chr22	37250026	37277844	rs760517	chr22:37258986	1.0877	CACNG2	ENSG00000166862	72	0.859711	0.121474	0.0063799	0.000889909	0.0115458	1	0.791667	NK	eQTL	pvalue	0.958056	2
chr12:94644704_94880742	PLXNC1	chr12	94644704	94880742	rs61708525	chr12:94661453	1.0832	RNU6-808P	ENSG00000212535	220	0.818047	0.125753	0.0387152	0.00593989	0.0115455	-1	0.740909	TFH	eQTL	pvalue	NA	NA
chr22:37250026_37277844	NCF4	chr22	37250026	37277844	rs760517	chr22:37258986	1.0877	NA	ENSG00000266345	72	0.859639	0.121464	0.00645381	0.000900355	0.0115431	1	0.444444	monocytes	eQTL	pvalue	NA	NA
chr1:212844162_213056427	BATF3	chr1	212844162	213056427	rs9308424	chr1:212877776	0.9128	PACC1	ENSG00000065600	571	0.859671	0.0786183	0.0459746	0.00419291	0.0115431	-1	0.222417	TH17	eQTL	pvalue	NA	8
chr6:16604573_16704067	ATXN1	chr6	16604573	16704067	rs719316	chr6:16672760	1.0674	NA	ENSG00000251793	192	0.826131	0.146611	0.0133574	0.00235896	0.0115413	-1	0.661458	monocytes	eQTL	pvalue	NA	NA
chr1:212844162_213056427	BATF3	chr1	212844162	213056427	rs9308424	chr1:212877776	0.9128	BATF3	ENSG00000123685	571	0.864669	0.0790754	0.0409788	0.00373604	0.011541	-1	0.252189	TH2	eQTL	pvalue	0.0307614	8
chr2:136827560_137097094	CXCR4	chr2	136827560	137097094	rs10191360	chr2:136884679	1.1016	SNORA40B	ENSG00000208308	55	0.885834	0.0968783	0.00519234	0.000556316	0.0115394	1	0.854545	CD4naive	eQTL	pvalue	NA	NA
chr11:95336816_95593575	FAM76B	chr11	95336816	95593575	rs56095240	chr11:95421830	0.8885		ENSG00000245552	488	0.842163	0.104571	0.0371282	0.00459865	0.0115394	-1	0.393443	CD8stim	eQTL	pvalue	NA	NA
chr22:37250026_37277844	NCF4	chr22	37250026	37277844	rs760517	chr22:37258986	1.0877		ENSG00000237862	72	0.860172	0.121539	0.00592837	0.000826119	0.011535	1	0.902778	NK	eQTL	pvalue	NA	NA
chr11:95274487_95331237	FAM76B	chr11	95274487	95331237	rs4409785	chr11:95311422	0.9137	ST13P11	ENSG00000213368	153	0.864235	0.111419	0.0113579	0.00145275	0.0115349	-1	0.398693	CD4stim	eQTL	pvalue	NA	NA
chr3:187896912_188006605	LPP	chr3	187896912	188006605	rs13066789	chr3:187987624	1.0716	RTP4	ENSG00000136514	182	0.855343	0.115544	0.0154991	0.00208217	0.011532	-1	0.263736	CD4naive	eQTL	pvalue	0.0108456	6
chr22:37250026_37277844	NCF4	chr22	37250026	37277844	rs760517	chr22:37258986	1.0877		ENSG00000228719	72	0.860749	0.12162	0.00535446	0.000745032	0.0115313	1	0.486111	TH1	eQTL	pvalue	NA	NA
chr11:95336816_95593575	FAM76B	chr11	95336816	95593575	rs56095240	chr11:95421830	0.8885	CCDC82	ENSG00000149231	488	0.841688	0.104512	0.0376123	0.00465876	0.0115294	-1	0.581967	TFH	eQTL	pvalue	1.73422e-07	5
chr22:37250026_37277844	NCF4	chr22	37250026	37277844	rs760517	chr22:37258986	1.0877	TEX33	ENSG00000185264	72	0.859788	0.121485	0.0063171	0.000881052	0.0115292	-1	0.527778	TH1	eQTL	pvalue	0.000322691	9
chr4:164399153_164570327	MARCHF1	chr4	164399153	164570327	rs72989863	chr4:164493807	1.0699		ENSG00000250746	351	0.864993	0.0904545	0.0299085	0.00311608	0.011528	1	0.609687	THSTAR	eQTL	pvalue	NA	NA
chr22:37250026_37277844	NCF4	chr22	37250026	37277844	rs760517	chr22:37258986	1.0877	PDXP	ENSG00000241360	72	0.860459	0.121579	0.00564763	0.000786459	0.0115273	1	0.430556	TH2	eQTL	pvalue	0.0427153	8
chr12:6488450_6553604	LTBR	chr12	6488450	6553604	rs2364485	chr12:6514963	0.9041	SCARNA10	ENSG00000239002	49	0.85644	0.127332	0.00410398	0.000598639	0.011525	1	0.469388	TFH	eQTL	pvalue	NA	NA
chr22:37250026_37277844	NCF4	chr22	37250026	37277844	rs760517	chr22:37258986	1.0877	PDXP-DT	ENSG00000233360	72	0.859291	0.121414	0.00681825	0.000951866	0.0115247	1	0.180556	TREG_MEM	eQTL	pvalue	NA	NA
chr22:37250026_37277844	NCF4	chr22	37250026	37277844	rs760517	chr22:37258986	1.0877	NA	ENSG00000238569	72	0.858113	0.121248	0.00799679	0.00111839	0.0115245	1	0.791667	TREGnaive	eQTL	pvalue	NA	NA
chr12:6488450_6553604	LTBR	chr12	6488450	6553604	rs2364485	chr12:6514963	0.9041	C1R	ENSG00000159403	49	0.857052	0.127423	0.00349472	0.000508058	0.0115224	1	0.346939	CD8naive	eQTL	pvalue	NA	2
chr12:6488450_6553604	LTBR	chr12	6488450	6553604	rs2364485	chr12:6514963	0.9041	CHD4	ENSG00000111642	49	0.856948	0.127408	0.00359955	0.000523646	0.0115215	-1	0.591837	CD4stim	eQTL	pvalue	1	1
chr6:16604573_16704067	ATXN1	chr6	16604573	16704067	rs719316	chr6:16672760	1.0674	MRPL42P2	ENSG00000216364	192	0.825951	0.146594	0.0135424	0.00239206	0.0115199	-1	0.53125	TREGnaive	eQTL	pvalue	NA	NA
chr11:128354372_128485470	ETS1	chr11	128354372	128485470	rs4262739	chr11:128421175	0.9351	TP53AIP1	ENSG00000120471	157	0.86516	0.108572	0.0131159	0.00163445	0.0115173	1	0.636943	TH17	eQTL	pvalue	9.46748e-07	10
chr21:34666160_35187100	IFNGR2	chr21	34666160	35187100	rs9808753	chr21:34787312	1.0846	SMIM11A	ENSG00000205670	437	0.82668	0.112829	0.0431041	0.00587154	0.0115152	-1	0.299771	CD8naive	eQTL	pvalue	NA	6
chr1:2407781_2779397	PRXL2B	chr1	2407781	2779397	rs6670198	chr1:2520527	0.865	TMEM240	ENSG00000205090	57	0.856475	0.126879	0.00447887	0.000651991	0.0115148	-1	0.649123	TH2	eQTL	pvalue	NA	5
chr22:37250026_37277844	NCF4	chr22	37250026	37277844	rs760517	chr22:37258986	1.0877	TRIOBP	ENSG00000100106	72	0.860272	0.121553	0.00584595	0.000814495	0.0115145	1	0.583333	TH2	eQTL	pvalue	8.94617e-13	4
chr17:57475896_58223430	VMP1	chr17	57475896	58223430	rs2150879	chr17:57859210	1.1091	MTMR4	ENSG00000108389	138	0.913473	0.0592695	0.0147945	0.000948407	0.0115145	1	0.492754	TH17	eQTL	pvalue	0.997305	1
chr12:6488450_6553604	LTBR	chr12	6488450	6553604	rs2364485	chr12:6514963	0.9041	TNFRSF1A	ENSG00000067182	49	0.856856	0.127394	0.00369754	0.000538221	0.0115141	-1	0.0816327	TFH	eQTL	pvalue	0.985476	1
chr22:37250026_37277844	NCF4	chr22	37250026	37277844	rs760517	chr22:37258986	1.0877	MYH9	ENSG00000100345	72	0.860368	0.121566	0.00575131	0.000801124	0.0115131	1	0.777778	NK	eQTL	pvalue	1	1
chr12:111384730_112382251	SH2B3 - ATXN2	chr12	111384730	112382251	rs3184504	chr12:111884608	1.0709	PPTC7	ENSG00000196850	286	0.806841	0.157375	0.0203195	0.00395181	0.0115128	-1	0.174825	CD4naive	eQTL	pvalue	0.354852	2
chr20:39597338_40270138	LPIN3	chr20	39597338	40270138	rs6072343	chr20:39968188	0.927		ENSG00000223410	177	0.825448	0.148875	0.0120153	0.00215555	0.0115061	0	0	CD4naive	eQTL	pvalue	NA	NA
chr20:39597338_40270138	LPIN3	chr20	39597338	40270138	rs6072343	chr20:39968188	0.927		ENSG00000223410	177	0.825448	0.148875	0.0120153	0.00215555	0.0115061	0	0	CD8naive	eQTL	pvalue	NA	NA
chr20:39597338_40270138	LPIN3	chr20	39597338	40270138	rs6072343	chr20:39968188	0.927		ENSG00000223410	177	0.825448	0.148875	0.0120153	0.00215555	0.0115061	0	0	TH17	eQTL	pvalue	NA	NA
chr20:39597338_40270138	LPIN3	chr20	39597338	40270138	rs6072343	chr20:39968188	0.927		ENSG00000223410	177	0.825448	0.148875	0.0120153	0.00215555	0.0115061	0	0	TH2	eQTL	pvalue	NA	NA
chr20:39597338_40270138	LPIN3	chr20	39597338	40270138	rs6072343	chr20:39968188	0.927		ENSG00000223410	177	0.825448	0.148875	0.0120153	0.00215555	0.0115061	0	0	TREGnaive	eQTL	pvalue	NA	NA
chr20:39597338_40270138	LPIN3	chr20	39597338	40270138	rs6072343	chr20:39968188	0.927		ENSG00000223410	177	0.825448	0.148875	0.0120153	0.00215555	0.0115061	0	0	CD4stim	eQTL	pvalue	NA	NA
chr20:39597338_40270138	LPIN3	chr20	39597338	40270138	rs6072343	chr20:39968188	0.927		ENSG00000223410	177	0.825448	0.148875	0.0120153	0.00215555	0.0115061	0	0	CD8stim	eQTL	pvalue	NA	NA
chr20:39597338_40270138	LPIN3	chr20	39597338	40270138	rs6072343	chr20:39968188	0.927		ENSG00000223410	177	0.825448	0.148875	0.0120153	0.00215555	0.0115061	0	0	TFH	eQTL	pvalue	NA	NA
chr20:39597338_40270138	LPIN3	chr20	39597338	40270138	rs6072343	chr20:39968188	0.927		ENSG00000223410	177	0.825448	0.148875	0.0120153	0.00215555	0.0115061	0	0	TREG_MEM	eQTL	pvalue	NA	NA
chr11:128354372_128485470	ETS1	chr11	128354372	128485470	rs4262739	chr11:128421175	0.9351	ETS1	ENSG00000134954	156	0.864834	0.108512	0.0134722	0.00167888	0.0115031	1	0.570513	NK	eQTL	pvalue	0.795177	2
chr9:100551768_100895720	TRIM14	chr9	100551768	100895720	rs7855251	chr9:100868189	1.1164	NUTM2G	ENSG00000188152	291	0.81505	0.150715	0.0191943	0.00353782	0.011503	-1	0.690722	NK	eQTL	pvalue	NA	8
chr3:187462722_187629503	AC072022.2	chr3	187462722	187629503	rs2590438	chr3:187565968	0.946	LPP-AS2	ENSG00000270959	286	0.835761	0.0537184	0.0930492	0.00596922	0.0115019	-1	0.20979	CD8naive	eQTL	pvalue	NA	NA
chr20:39597338_40270138	LPIN3	chr20	39597338	40270138	rs6072343	chr20:39968188	0.927		ENSG00000223410	177	0.825515	0.148819	0.0120109	0.00215376	0.0115005	0	0	M2	eQTL	pvalue	NA	NA
chr21:34666160_35187100	IFNGR2	chr21	34666160	35187100	rs9808753	chr21:34787312	1.0846	KCNE2	ENSG00000159197	452	0.836075	0.115311	0.0326267	0.00448836	0.0114993	-1	0.30531	TREGnaive	eQTL	pvalue	0.00101841	10
chr19:10258259_10897760	TYK2	chr19	10258259	10897760	rs34536443	chr19:10463118	1.3037		ENSG00000213303	438	0.82568	0.122713	0.034928	0.00517953	0.0114993	-1	0.294521	CD8stim	eQTL	pvalue	NA	NA
chr20:39597338_40270138	LPIN3	chr20	39597338	40270138	rs6072343	chr20:39968188	0.927		ENSG00000223410	176	0.825619	0.148799	0.0119422	0.00214082	0.0114986	0	0	Bnaive	eQTL	pvalue	NA	NA
chr20:39597338_40270138	LPIN3	chr20	39597338	40270138	rs6072343	chr20:39968188	0.927		ENSG00000223410	176	0.825619	0.148799	0.0119422	0.00214082	0.0114986	0	0	monocytes	eQTL	pvalue	NA	NA
chr20:39597338_40270138	LPIN3	chr20	39597338	40270138	rs6072343	chr20:39968188	0.927		ENSG00000223410	176	0.825619	0.148799	0.0119422	0.00214082	0.0114986	0	0	NK	eQTL	pvalue	NA	NA
chr20:39597338_40270138	LPIN3	chr20	39597338	40270138	rs6072343	chr20:39968188	0.927		ENSG00000223410	176	0.825638	0.148785	0.01194	0.00214016	0.0114969	0	0	TH1	eQTL	pvalue	NA	NA
chr6:16604573_16704067	ATXN1	chr6	16604573	16704067	rs719316	chr6:16672760	1.0674	SUMO2P13	ENSG00000218359	192	0.825587	0.146529	0.0139273	0.00246039	0.0114954	-1	0.260417	CD8stim	eQTL	pvalue	NA	NA
chr6:16604573_16704067	ATXN1	chr6	16604573	16704067	rs719316	chr6:16672760	1.0674	ARPC3P5	ENSG00000214027	192	0.82491	0.146409	0.0146047	0.00258063	0.011495	-1	0.588542	TREGnaive	eQTL	pvalue	NA	NA
chr12:6488450_6553604	LTBR	chr12	6488450	6553604	rs2364485	chr12:6514963	0.9041	ACRBP	ENSG00000111644	49	0.856943	0.127407	0.003628	0.000527903	0.0114944	1	0.714286	TREG_MEM	eQTL	pvalue	1.8809e-07	6
chr22:37250026_37277844	NCF4	chr22	37250026	37277844	rs760517	chr22:37258986	1.0877	NA	ENSG00000183473	72	0.860165	0.121538	0.00597081	0.000832157	0.0114944	1	0.625	TFH	eQTL	pvalue	NA	8
chr17:37471330_38219005	IKZF3	chr17	37471330	38219005	rs9909593	chr17:37970149	0.9311	GSDMA	ENSG00000167914	832	0.00667777	0.0132569	0.324459	0.644113	0.0114931	1	0.706731	NK	eQTL	pvalue	7.6136e-13	8
chr12:6488450_6553604	LTBR	chr12	6488450	6553604	rs2364485	chr12:6514963	0.9041	MLF2	ENSG00000089693	49	0.856875	0.127397	0.00369924	0.000538497	0.011491	-1	0.632653	CD8stim	eQTL	pvalue	0.921485	2
chr3:187896912_188006605	LPP	chr3	187896912	188006605	rs13066789	chr3:187987624	1.0716	TPRG1-AS1	ENSG00000234076	179	0.856415	0.115755	0.0144041	0.00193541	0.0114898	1	0.642458	TH1	eQTL	pvalue	NA	NA
chr6:16604573_16704067	ATXN1	chr6	16604573	16704067	rs719316	chr6:16672760	1.0674	FAM8A1	ENSG00000137414	187	0.820746	0.153125	0.0123472	0.0022921	0.0114893	-1	0.368984	TH1	eQTL	pvalue	0.170368	4
chr12:6488450_6553604	LTBR	chr12	6488450	6553604	rs2364485	chr12:6514963	0.9041	CD27	ENSG00000139193	49	0.856737	0.127376	0.0038409	0.000559564	0.0114859	-1	0.612245	TREG_MEM	eQTL	pvalue	0.266793	6
chr6:159323833_159522796	TAGAP	chr6	159323833	159522796	rs1738074	chr6:159465977	0.8925	RNU6-786P	ENSG00000252658	88	0.884887	0.0945316	0.00822976	0.000867693	0.0114842	-1	0.488636	TFH	eQTL	pvalue	NA	NA
chr12:6488450_6553604	LTBR	chr12	6488450	6553604	rs2364485	chr12:6514963	0.9041		ENSG00000247853	49	0.856046	0.127274	0.00453435	0.000662667	0.0114835	-1	0.612245	CD8naive	eQTL	pvalue	NA	NA
chr22:40104694_40376383	ENTHD1	chr22	40104694	40376383	rs137955	chr22:40291807	1.064	MIEF1	ENSG00000100335	197	0.910233	0.0527376	0.0241595	0.00138828	0.0114822	1	0.756345	CD8naive	eQTL	pvalue	0.0628938	4
chr6:16604573_16704067	ATXN1	chr6	16604573	16704067	rs719316	chr6:16672760	1.0674		ENSG00000217078	192	0.825623	0.146536	0.0139036	0.0024562	0.0114817	-1	0.473958	TFH	eQTL	pvalue	NA	NA
chr6:16604573_16704067	ATXN1	chr6	16604573	16704067	rs719316	chr6:16672760	1.0674	FAM8A1	ENSG00000137414	192	0.825292	0.146477	0.0142369	0.00251536	0.011479	1	0.59375	CD4naive	eQTL	pvalue	0.170368	4
chr22:37250026_37277844	NCF4	chr22	37250026	37277844	rs760517	chr22:37258986	1.0877	MIR659	ENSG00000207696	72	0.860731	0.121618	0.00541854	0.00075414	0.0114785	1	0.458333	CD4naive	eQTL	pvalue	NA	NA
chr12:6488450_6553604	LTBR	chr12	6488450	6553604	rs2364485	chr12:6514963	0.9041	CHD4	ENSG00000111642	49	0.856872	0.127396	0.00371255	0.000540489	0.0114784	-1	0.55102	CD8naive	eQTL	pvalue	1	1
chr12:6488450_6553604	LTBR	chr12	6488450	6553604	rs2364485	chr12:6514963	0.9041		ENSG00000270068	49	0.857135	0.127436	0.00344983	0.00050143	0.0114778	-1	0.44898	TH2	eQTL	pvalue	NA	NA
chr19:10744807_11274530	SMARCA4	chr19	10744807	11274530	rs12609500	chr19:11173928	1.0997	RSL24D1P8	ENSG00000237273	189	0.8423	0.123942	0.0194333	0.00284807	0.0114764	-1	0.62963	CD8naive	eQTL	pvalue	NA	NA
chr12:6488450_6553604	LTBR	chr12	6488450	6553604	rs2364485	chr12:6514963	0.9041		ENSG00000256433	49	0.8562	0.127296	0.0043871	0.000640781	0.0114758	1	0.367347	CD8naive	eQTL	pvalue	NA	NA
chr22:37250026_37277844	NCF4	chr22	37250026	37277844	rs760517	chr22:37258986	1.0877	H1-0	ENSG00000189060	72	0.859398	0.121429	0.00675423	0.00094287	0.0114756	1	0.222222	TREG_MEM	eQTL	pvalue	NA	5
chr6:16604573_16704067	ATXN1	chr6	16604573	16704067	rs719316	chr6:16672760	1.0674	DTNBP1	ENSG00000047579	96	0.900593	0.0734918	0.0133623	0.00107894	0.0114738	-1	0.197917	CD8stim	eQTL	pvalue	1.3393e-06	6
chr1:11853206_12099345	CLCN6	chr1	11853206	12099345	rs198398	chr1:11883342	1.189	PRAMEF4	ENSG00000243073	281	0.807775	0.159472	0.0177809	0.00349886	0.0114732	0	0	CD4naive	eQTL	pvalue	0.0746095	10
chr9:100551768_100895720	TRIM14	chr9	100551768	100895720	rs7855251	chr9:100868189	1.1164	NUTM2G	ENSG00000188152	290	0.815568	0.150594	0.0188888	0.00347632	0.0114731	1	0.451724	TFH	eQTL	pvalue	NA	8
chr6:16604573_16704067	ATXN1	chr6	16604573	16704067	rs719316	chr6:16672760	1.0674	FAM8A1	ENSG00000137414	192	0.825932	0.146591	0.0136024	0.00240274	0.0114725	-1	0.34375	CD8naive	eQTL	pvalue	0.170368	4
chr13:50638834_51060809	KCNRG	chr13	50638834	51060809	rs9591325	chr13:50811220	1.2366	INTS6	ENSG00000102786	53	0.893774	0.0890851	0.00516594	0.000503433	0.0114712	-1	0.207547	TH17	eQTL	pvalue	0.999997	1
chr11:14376802_15361047	PDE3B	chr11	14376802	15361047	.	chr11:14868316	0.7068		ENSG00000255401	151	0.872852	0.103159	0.0112055	0.00131286	0.011471	-1	0.0662252	CD4naive	eQTL	pvalue	NA	NA
chr12:6488450_6553604	LTBR	chr12	6488450	6553604	rs2364485	chr12:6514963	0.9041		ENSG00000247853	49	0.856885	0.127398	0.00370601	0.000539524	0.0114709	-1	0.346939	TH2	eQTL	pvalue	NA	NA
chr12:6488450_6553604	LTBR	chr12	6488450	6553604	rs2364485	chr12:6514963	0.9041	MLF2	ENSG00000089693	49	0.856795	0.127385	0.00379701	0.000553055	0.0114699	-1	0.591837	TH2	eQTL	pvalue	0.921485	2
chr14:52228101_52368559	GNG2	chr14	52228101	52368559	rs11852059	chr14:52306091	0.908		ENSG00000258843	127	0.899881	0.078037	0.00977849	0.000836516	0.0114667	-1	0.212598	TH1	eQTL	pvalue	NA	NA
chr12:111384730_112382251	SH2B3 - ATXN2	chr12	111384730	112382251	rs3184504	chr12:111884608	1.0709	TCTN1	ENSG00000204852	292	0.80606	0.157251	0.0211147	0.00410774	0.0114663	-1	0.417808	M2	eQTL	pvalue	1.86861e-09	7
chr12:6488450_6553604	LTBR	chr12	6488450	6553604	rs2364485	chr12:6514963	0.9041	TPI1	ENSG00000111669	49	0.856759	0.12738	0.00383748	0.000559076	0.0114652	1	0.367347	TREG_MEM	eQTL	pvalue	0.581367	4
chr12:6488450_6553604	LTBR	chr12	6488450	6553604	rs2364485	chr12:6514963	0.9041	SRP14P1	ENSG00000224906	49	0.856167	0.127292	0.0044299	0.000647156	0.0114643	1	0.510204	TREGnaive	eQTL	pvalue	NA	NA
chr8:144971080_145126375	PLEC	chr8	144971080	145126375	rs3923387	chr8:144986793	1.0732	ZNF34	ENSG00000196378	106	0.822446	0.157779	0.00698435	0.00132843	0.0114624	-1	0.481132	THSTAR	eQTL	pvalue	0.246111	4
chr22:37250026_37277844	NCF4	chr22	37250026	37277844	rs760517	chr22:37258986	1.0877	GCAT	ENSG00000100116	72	0.85995	0.121507	0.00621475	0.000866658	0.0114614	-1	0.25	TFH	eQTL	pvalue	7.76097e-06	7
chr6:16604573_16704067	ATXN1	chr6	16604573	16704067	rs719316	chr6:16672760	1.0674	MYLIP	ENSG00000007944	192	0.8251	0.146443	0.0144464	0.00255257	0.0114584	1	0.697917	TH2	eQTL	pvalue	0.0202269	3
chr10:64387108_64755136	AC024598.1	chr10	64387108	64755136	rs61863928	chr10:64449549	1.0734		ENSG00000228566	690	0.798768	0.129538	0.0518416	0.00839584	0.0114559	-1	0.392754	NK	eQTL	pvalue	NA	NA
chr11:95336816_95593575	FAM76B	chr11	95336816	95593575	rs56095240	chr11:95421830	0.8885		ENSG00000270578	488	0.844565	0.104869	0.0348012	0.00430979	0.0114549	-1	0.27459	TREGnaive	eQTL	pvalue	NA	NA
chr12:6488450_6553604	LTBR	chr12	6488450	6553604	rs2364485	chr12:6514963	0.9041	GNB3	ENSG00000111664	49	0.856444	0.127333	0.00416211	0.000607351	0.0114542	-1	0.265306	TH2	eQTL	pvalue	6.50126e-09	8
chr12:111384730_112382251	SH2B3 - ATXN2	chr12	111384730	112382251	rs3184504	chr12:111884608	1.0709	TCTN1	ENSG00000204852	296	0.80539	0.157439	0.0215217	0.00419565	0.0114536	-1	0.402027	TFH	eQTL	pvalue	1.86861e-09	7
chr11:128354372_128485470	ETS1	chr11	128354372	128485470	rs4262739	chr11:128421175	0.9351	ARHGAP32	ENSG00000134909	157	0.863438	0.108356	0.0148958	0.00185788	0.0114523	1	0.764331	TFH	eQTL	pvalue	0.987089	1
chr12:6488450_6553604	LTBR	chr12	6488450	6553604	rs2364485	chr12:6514963	0.9041	MRPL51	ENSG00000111639	49	0.857014	0.127418	0.00359499	0.000523038	0.0114505	-1	0.285714	TFH	eQTL	pvalue	0.0667472	8
chr22:37250026_37277844	NCF4	chr22	37250026	37277844	rs760517	chr22:37258986	1.0877	PDXP-DT	ENSG00000233360	72	0.860343	0.121563	0.00583117	0.000812471	0.0114499	1	0.763889	NK	eQTL	pvalue	NA	NA
chr12:111384730_112382251	SH2B3 - ATXN2	chr12	111384730	112382251	rs3184504	chr12:111884608	1.0709	PPTC7	ENSG00000196850	280	0.801073	0.155725	0.0265954	0.00515859	0.0114473	-1	0.221429	monocytes	eQTL	pvalue	0.354852	2
chr11:128354372_128485470	ETS1	chr11	128354372	128485470	rs4262739	chr11:128421175	0.9351	ARHGAP32	ENSG00000134909	157	0.864635	0.108506	0.0137041	0.00170833	0.011447	1	0.821656	TH17	eQTL	pvalue	0.987089	1
chr22:37250026_37277844	NCF4	chr22	37250026	37277844	rs760517	chr22:37258986	1.0877	H1-0	ENSG00000189060	72	0.860116	0.121531	0.00606222	0.000845122	0.0114454	-1	0.291667	TREGnaive	eQTL	pvalue	NA	5
chr12:6488450_6553604	LTBR	chr12	6488450	6553604	rs2364485	chr12:6514963	0.9041	ATP5MFP5	ENSG00000256103	49	0.857099	0.12743	0.00351414	0.000511024	0.0114453	1	0.44898	CD8naive	eQTL	pvalue	NA	NA
chr6:16604573_16704067	ATXN1	chr6	16604573	16704067	rs719316	chr6:16672760	1.0674	RNU6-1114P	ENSG00000251831	192	0.825945	0.146593	0.013616	0.00240519	0.0114407	-1	0.572917	CD8naive	eQTL	pvalue	NA	NA
chr12:6488450_6553604	LTBR	chr12	6488450	6553604	rs2364485	chr12:6514963	0.9041	CD4	ENSG00000010610	49	0.856175	0.127293	0.00444471	0.000649384	0.0114384	-1	0.387755	TFH	eQTL	pvalue	0.00150689	4
chr12:6488450_6553604	LTBR	chr12	6488450	6553604	rs2364485	chr12:6514963	0.9041	PHB2	ENSG00000215021	49	0.856605	0.127357	0.00401451	0.000585423	0.011438	-1	0.44898	CD8stim	eQTL	pvalue	0.0758354	4
chr22:37250026_37277844	NCF4	chr22	37250026	37277844	rs760517	chr22:37258986	1.0877	APOL2	ENSG00000128335	72	0.860252	0.12155	0.00593372	0.000826974	0.0114371	-1	0.208333	CD4naive	eQTL	pvalue	0.000139187	10
chr22:37250026_37277844	NCF4	chr22	37250026	37277844	rs760517	chr22:37258986	1.0877	GCAT	ENSG00000100116	72	0.85957	0.121454	0.00661619	0.000923403	0.0114371	1	0.361111	TH2	eQTL	pvalue	7.76097e-06	7
chr12:6488450_6553604	LTBR	chr12	6488450	6553604	rs2364485	chr12:6514963	0.9041	MIR200CHG	ENSG00000257084	49	0.856603	0.127356	0.00401955	0.000586177	0.0114344	1	0.530612	TH2	eQTL	pvalue	NA	NA
chr22:37250026_37277844	NCF4	chr22	37250026	37277844	rs760517	chr22:37258986	1.0877	TST	ENSG00000128311	72	0.86069	0.121612	0.00550991	0.000767106	0.0114215	-1	0.583333	TH2	eQTL	pvalue	0.000731843	8
chr2:151606958_151726326	RND3	chr2	151606958	151726326	rs962052	chr2:151644203	1.0701	TNFAIP6	ENSG00000123610	228	0.867602	0.0988464	0.0198816	0.0022537	0.0114163	1	0.679825	TREG_MEM	eQTL	pvalue	4.01525e-06	7
chr22:37250026_37277844	NCF4	chr22	37250026	37277844	rs760517	chr22:37258986	1.0877	RN7SL385P	ENSG00000241333	72	0.859798	0.121486	0.0064086	0.000894095	0.0114138	1	0.680556	TH2	eQTL	pvalue	NA	NA
chr1:157481253_157815203	FCRL3	chr1	157481253	157815203	rs2317231	chr1:157686337	1.1058	NA	ENSG00000238843	18	0.860347	0.1266	0.00144027	0.000200522	0.0114124	-1	0.666667	monocytes	eQTL	pvalue	NA	NA
chr10:64387108_64755136	AC024598.1	chr10	64387108	64755136	rs61863928	chr10:64449549	1.0734		ENSG00000228566	703	0.790802	0.129605	0.0585899	0.00959095	0.0114122	1	0.503556	TH1	eQTL	pvalue	NA	NA
chr6:16604573_16704067	ATXN1	chr6	16604573	16704067	rs719316	chr6:16672760	1.0674	MYLIP	ENSG00000007944	192	0.825292	0.146477	0.0142933	0.00252543	0.0114122	-1	0.604167	TH17	eQTL	pvalue	0.0202269	3
chr8:144971080_145126375	PLEC	chr8	144971080	145126375	rs3923387	chr8:144986793	1.0732	RPL8	ENSG00000161016	100	0.840851	0.139882	0.00674592	0.00111082	0.0114109	-1	0.35	TREG_MEM	eQTL	pvalue	0.932693	2
chr22:37250026_37277844	NCF4	chr22	37250026	37277844	rs760517	chr22:37258986	1.0877	RBFOX2	ENSG00000100320	72	0.860581	0.121597	0.00562785	0.000783782	0.0114108	-1	0.597222	Bnaive	eQTL	pvalue	0.993207	1
chr2:151606958_151726326	RND3	chr2	151606958	151726326	rs962052	chr2:151644203	1.0701	RIF1	ENSG00000080345	228	0.868538	0.098953	0.0189506	0.00214764	0.0114104	-1	0.741228	TREGnaive	eQTL	pvalue	1	1
chr11:95336816_95593575	FAM76B	chr11	95336816	95593575	rs56095240	chr11:95421830	0.8885	RNA5SP345	ENSG00000222578	488	0.837149	0.103948	0.0422572	0.00523564	0.0114104	1	0.518443	TREG_MEM	eQTL	pvalue	NA	NA
chr12:6488450_6553604	LTBR	chr12	6488450	6553604	rs2364485	chr12:6514963	0.9041	TNFRSF1A	ENSG00000067182	49	0.857101	0.12743	0.00354388	0.000515481	0.0114088	-1	0.367347	CD8naive	eQTL	pvalue	0.985476	1
chr22:37250026_37277844	NCF4	chr22	37250026	37277844	rs760517	chr22:37258986	1.0877	APOL4	ENSG00000100336	72	0.860041	0.12152	0.00617029	0.000860429	0.0114078	1	0.736111	TREGnaive	eQTL	pvalue	9.93032e-05	9
chr22:37250026_37277844	NCF4	chr22	37250026	37277844	rs760517	chr22:37258986	1.0877	MYH9	ENSG00000100345	72	0.860166	0.121538	0.00604594	0.00084286	0.011407	1	0.388889	TREGnaive	eQTL	pvalue	1	1
chr12:6488450_6553604	LTBR	chr12	6488450	6553604	rs2364485	chr12:6514963	0.9041	TPI1	ENSG00000111669	49	0.85555	0.1272	0.00509684	0.000746372	0.0114068	1	0.428571	CD4naive	eQTL	pvalue	0.581367	4
chr19:10258259_10897760	TYK2	chr19	10258259	10897760	rs34536443	chr19:10463118	1.3037	ZNF627	ENSG00000198551	339	0.83454	0.121281	0.0286244	0.00414848	0.0114061	1	0.622419	TFH	eQTL	pvalue	0.00564415	7
chr12:9445978_9939813	CLECL1	chr12	9445978	9939813	rs7977720	chr12:9866349	0.903		ENSG00000111788	771	8.07945e-06	0.156582	4.29288e-05	0.831963	0.0114032	-1	0.434501	NK	eQTL	pvalue	NA	NA
chr6:16604573_16704067	ATXN1	chr6	16604573	16704067	rs719316	chr6:16672760	1.0674	RNU6-190P	ENSG00000206881	185	0.826135	0.146479	0.013588	0.00239783	0.0114005	1	0.637838	Bnaive	eQTL	pvalue	NA	NA
chr13:50699049_51121893	DLEU7	chr13	50699049	51121893	rs9568402	chr13:50961957	0.911	INTS6-AS1	ENSG00000236778	234	0.866618	0.0914968	0.0275845	0.00290095	0.0113994	1	0.632479	TFH	eQTL	pvalue	NA	NA
chr12:6488450_6553604	LTBR	chr12	6488450	6553604	rs2364485	chr12:6514963	0.9041	RNU6-781P	ENSG00000252186	49	0.856596	0.127355	0.00405835	0.000591982	0.0113986	1	0.571429	CD4naive	eQTL	pvalue	NA	NA
chr6:135591392_136145479	AHI1	chr6	135591392	136145479	rs4896153	chr6:135833463	0.8708	KRT8P42	ENSG00000220378	30	0.877987	0.107579	0.00271876	0.000321735	0.0113934	-1	0	TREGnaive	eQTL	pvalue	NA	NA
chr22:37250026_37277844	NCF4	chr22	37250026	37277844	rs760517	chr22:37258986	1.0877	SH3BP1	ENSG00000100092	72	0.859011	0.121375	0.00721433	0.00100796	0.0113917	1	0.888889	Bnaive	eQTL	pvalue	0.152683	3
chr12:6488450_6553604	LTBR	chr12	6488450	6553604	rs2364485	chr12:6514963	0.9041	CD27	ENSG00000139193	49	0.856786	0.127384	0.00387896	0.000565322	0.0113866	-1	0.387755	CD8naive	eQTL	pvalue	0.266793	6
chr12:6488450_6553604	LTBR	chr12	6488450	6553604	rs2364485	chr12:6514963	0.9041	C1RL-AS1	ENSG00000205885	49	0.857018	0.127418	0.00364682	0.000530808	0.0113865	-1	0.367347	CD4stim	eQTL	pvalue	NA	NA
chr22:37250026_37277844	NCF4	chr22	37250026	37277844	rs760517	chr22:37258986	1.0877	FOXRED2	ENSG00000100350	72	0.860365	0.121566	0.00586602	0.000817459	0.0113856	-1	0.25	monocytes	eQTL	pvalue	0.00691547	4
chr22:37250026_37277844	NCF4	chr22	37250026	37277844	rs760517	chr22:37258986	1.0877	NCF4	ENSG00000100365	72	0.859164	0.121396	0.00706819	0.000987323	0.0113844	1	0.847222	CD8naive	eQTL	pvalue	7.89905e-06	7
chr6:16604573_16704067	ATXN1	chr6	16604573	16704067	rs719316	chr6:16672760	1.0674		ENSG00000272341	192	0.826571	0.146704	0.0130378	0.00230264	0.0113843	-1	0.494792	CD8naive	eQTL	pvalue	NA	NA
chr22:37250026_37277844	NCF4	chr22	37250026	37277844	rs760517	chr22:37258986	1.0877	APOL3	ENSG00000128284	72	0.860575	0.121596	0.00565796	0.000788065	0.0113827	-1	0.402778	monocytes	eQTL	pvalue	2.87222e-05	10
chr12:6488450_6553604	LTBR	chr12	6488450	6553604	rs2364485	chr12:6514963	0.9041	SCNN1A	ENSG00000111319	49	0.85667	0.127366	0.0039983	0.000583069	0.0113826	1	0.346939	CD8naive	eQTL	pvalue	9.40051e-06	6
chr11:65354926_66061233	TSGA10IP	chr11	65354926	66061233	rs531612	chr11:65705432	0.9155	SNX32	ENSG00000172803	949	2.68161e-05	0.00682789	0.00384078	0.977923	0.0113818	-1	0.198103	CD4stim	eQTL	pvalue	2.72867e-13	8
chr11:128354372_128485470	ETS1	chr11	128354372	128485470	rs4262739	chr11:128421175	0.9351	FLI1	ENSG00000151702	157	0.866612	0.108754	0.011785	0.00146756	0.0113807	1	0.808917	TH17	eQTL	pvalue	0.819814	2
chr17:43279320_43781083	MAP3K14	chr17	43279320	43781083	rs7222450	chr17:43407670	1.1034	FAM215B	ENSG00000232300	336	0.868332	0.0700466	0.0465011	0.00373977	0.0113801	-1	0.014881	TH2	eQTL	pvalue	NA	NA
chr12:6488450_6553604	LTBR	chr12	6488450	6553604	rs2364485	chr12:6514963	0.9041	CD27-AS1	ENSG00000215039	49	0.855681	0.127219	0.0049908	0.000730634	0.011378	1	0.44898	TREGnaive	eQTL	pvalue	NA	NA
chr12:6488450_6553604	LTBR	chr12	6488450	6553604	rs2364485	chr12:6514963	0.9041		ENSG00000213942	49	0.856484	0.127339	0.0041884	0.000611337	0.0113772	1	0.571429	CD8naive	eQTL	pvalue	NA	NA
chr6:16604573_16704067	ATXN1	chr6	16604573	16704067	rs719316	chr6:16672760	1.0674	RNU6-190P	ENSG00000206881	185	0.8267	0.146579	0.0130433	0.00230128	0.0113769	-1	0.432432	monocytes	eQTL	pvalue	NA	NA
chr11:128354372_128485470	ETS1	chr11	128354372	128485470	rs4262739	chr11:128421175	0.9351		ENSG00000255369	155	0.865522	0.108617	0.0128803	0.00160501	0.0113755	1	0.503226	TH1	eQTL	pvalue	NA	NA
chr1:11853206_12099345	CLCN6	chr1	11853206	12099345	rs198398	chr1:11883342	1.189	PRAMEF4	ENSG00000243073	281	0.809206	0.158119	0.017827	0.00347204	0.0113752	0	0	TH1	eQTL	pvalue	0.0746095	10
chr1:11853206_12099345	CLCN6	chr1	11853206	12099345	rs198398	chr1:11883342	1.189	PRAMEF4	ENSG00000243073	280	0.809312	0.158102	0.0177558	0.00345728	0.0113732	0	0	CD8naive	eQTL	pvalue	0.0746095	10
chr1:11853206_12099345	CLCN6	chr1	11853206	12099345	rs198398	chr1:11883342	1.189	PRAMEF4	ENSG00000243073	280	0.809312	0.158102	0.0177558	0.00345728	0.0113732	0	0	TH17	eQTL	pvalue	0.0746095	10
chr1:11853206_12099345	CLCN6	chr1	11853206	12099345	rs198398	chr1:11883342	1.189	PRAMEF4	ENSG00000243073	280	0.809312	0.158102	0.0177558	0.00345728	0.0113732	0	0	THSTAR	eQTL	pvalue	0.0746095	10
chr1:11853206_12099345	CLCN6	chr1	11853206	12099345	rs198398	chr1:11883342	1.189	PRAMEF4	ENSG00000243073	280	0.809312	0.158102	0.0177558	0.00345728	0.0113732	0	0	TH2	eQTL	pvalue	0.0746095	10
chr1:11853206_12099345	CLCN6	chr1	11853206	12099345	rs198398	chr1:11883342	1.189	PRAMEF4	ENSG00000243073	280	0.809312	0.158102	0.0177558	0.00345728	0.0113732	0	0	TREGnaive	eQTL	pvalue	0.0746095	10
chr1:11853206_12099345	CLCN6	chr1	11853206	12099345	rs198398	chr1:11883342	1.189	PRAMEF4	ENSG00000243073	280	0.809312	0.158102	0.0177558	0.00345728	0.0113732	0	0	CD4stim	eQTL	pvalue	0.0746095	10
chr1:11853206_12099345	CLCN6	chr1	11853206	12099345	rs198398	chr1:11883342	1.189	PRAMEF4	ENSG00000243073	280	0.809312	0.158102	0.0177558	0.00345728	0.0113732	0	0	CD8stim	eQTL	pvalue	0.0746095	10
chr1:11853206_12099345	CLCN6	chr1	11853206	12099345	rs198398	chr1:11883342	1.189	PRAMEF4	ENSG00000243073	280	0.809312	0.158102	0.0177558	0.00345728	0.0113732	0	0	TFH	eQTL	pvalue	0.0746095	10
chr1:11853206_12099345	CLCN6	chr1	11853206	12099345	rs198398	chr1:11883342	1.189	PRAMEF4	ENSG00000243073	280	0.809312	0.158102	0.0177558	0.00345728	0.0113732	0	0	TREG_MEM	eQTL	pvalue	0.0746095	10
chr3:187896912_188006605	LPP	chr3	187896912	188006605	rs13066789	chr3:187987624	1.0716	TPRG1-AS1	ENSG00000234076	178	0.855116	0.115377	0.0159888	0.00214593	0.0113718	1	0.264045	monocytes	eQTL	pvalue	NA	NA
chr9:100551768_100895720	TRIM14	chr9	100551768	100895720	rs7855251	chr9:100868189	1.1164	NUTM2G	ENSG00000188152	290	0.815729	0.150623	0.0188141	0.00346262	0.0113713	-1	0.334483	TH2	eQTL	pvalue	NA	8
chr1:11853206_12099345	CLCN6	chr1	11853206	12099345	rs198398	chr1:11883342	1.189	PRAMEF4	ENSG00000243073	273	0.809916	0.158105	0.0172516	0.00335633	0.0113712	0	0	M2	eQTL	pvalue	0.0746095	10
chr1:11853206_12099345	CLCN6	chr1	11853206	12099345	rs198398	chr1:11883342	1.189	PRAMEF4	ENSG00000243073	273	0.809916	0.158105	0.0172516	0.00335633	0.0113712	0	0	NK	eQTL	pvalue	0.0746095	10
chr11:95274487_95331237	FAM76B	chr11	95274487	95331237	rs4409785	chr11:95311422	0.9137	BUD13P1	ENSG00000270689	153	0.863045	0.111266	0.0126936	0.00162511	0.011371	1	0.568627	TH17	eQTL	pvalue	NA	NA
chr11:128354372_128485470	ETS1	chr11	128354372	128485470	rs4262739	chr11:128421175	0.9351		ENSG00000245008	157	0.86152	0.108115	0.0168871	0.00210785	0.0113702	1	0.547771	CD8stim	eQTL	pvalue	NA	NA
chr12:6488450_6553604	LTBR	chr12	6488450	6553604	rs2364485	chr12:6514963	0.9041	SCARNA12	ENSG00000238795	49	0.855926	0.127256	0.00475467	0.000695537	0.0113682	-1	0.591837	TREGnaive	eQTL	pvalue	NA	NA
chr1:11853206_12099345	CLCN6	chr1	11853206	12099345	rs198398	chr1:11883342	1.189	PRAMEF4	ENSG00000243073	268	0.810376	0.158084	0.0168889	0.00328325	0.0113675	0	0	Bnaive	eQTL	pvalue	0.0746095	10
chr1:11853206_12099345	CLCN6	chr1	11853206	12099345	rs198398	chr1:11883342	1.189	PRAMEF4	ENSG00000243073	268	0.810376	0.158084	0.0168889	0.00328325	0.0113675	0	0	monocytes	eQTL	pvalue	0.0746095	10
chr12:6488450_6553604	LTBR	chr12	6488450	6553604	rs2364485	chr12:6514963	0.9041		ENSG00000256433	49	0.855574	0.127203	0.0051071	0.000747937	0.011367	-1	0.489796	TREG_MEM	eQTL	pvalue	NA	NA
chr22:37250026_37277844	NCF4	chr22	37250026	37277844	rs760517	chr22:37258986	1.0877	APOL1	ENSG00000100342	72	0.860425	0.121575	0.00582315	0.000811421	0.011366	1	0.0972222	TFH	eQTL	pvalue	3.75078e-08	9
chr13:50699049_51121893	DLEU7	chr13	50699049	51121893	rs9568402	chr13:50961957	0.911	INTS6	ENSG00000102786	234	0.872784	0.0921478	0.0214497	0.00225327	0.0113652	-1	0.282051	TH2	eQTL	pvalue	0.999997	1
chr12:6488450_6553604	LTBR	chr12	6488450	6553604	rs2364485	chr12:6514963	0.9041		ENSG00000257078	49	0.85709	0.127429	0.00359373	0.000522937	0.0113649	1	0.489796	CD8naive	eQTL	pvalue	NA	NA
chr6:16604573_16704067	ATXN1	chr6	16604573	16704067	rs719316	chr6:16672760	1.0674	ATXN1-AS1	ENSG00000229931	192	0.826395	0.146673	0.0132319	0.0023371	0.0113627	1	0.453125	CD8naive	eQTL	pvalue	NA	NA
chr12:6488450_6553604	LTBR	chr12	6488450	6553604	rs2364485	chr12:6514963	0.9041	CDCA3	ENSG00000111665	49	0.856755	0.127379	0.00393049	0.000573007	0.0113623	-1	0.346939	TREGnaive	eQTL	pvalue	0.913578	3
chr3:187896912_188006605	LPP	chr3	187896912	188006605	rs13066789	chr3:187987624	1.0716		ENSG00000239093	182	0.856021	0.115636	0.0149703	0.0020109	0.011362	-1	0.203297	TREGnaive	eQTL	pvalue	NA	NA
chr22:37250026_37277844	NCF4	chr22	37250026	37277844	rs760517	chr22:37258986	1.0877	APOL4	ENSG00000100336	72	0.857277	0.12113	0.00897566	0.00125686	0.0113611	1	0.625	M2	eQTL	pvalue	9.93032e-05	9
chr9:100551768_100895720	TRIM14	chr9	100551768	100895720	rs7855251	chr9:100868189	1.1164		ENSG00000227257	271	0.817112	0.150405	0.0178493	0.00327414	0.0113593	-1	0.560886	TREG_MEM	eQTL	pvalue	NA	NA
chr11:128354372_128485470	ETS1	chr11	128354372	128485470	rs4262739	chr11:128421175	0.9351	RNU6-874P	ENSG00000199260	156	0.865435	0.108588	0.0129992	0.00161967	0.0113582	1	0.442308	Bnaive	eQTL	pvalue	NA	NA
chr19:10258259_10897760	TYK2	chr19	10258259	10897760	rs34536443	chr19:10463118	1.3037	CNN1	ENSG00000130176	394	0.830674	0.122031	0.0313438	0.00459324	0.0113575	-1	0.494924	TH17	eQTL	pvalue	0.861521	4
chr11:95274487_95331237	FAM76B	chr11	95274487	95331237	rs4409785	chr11:95311422	0.9137	AMOTL1	ENSG00000166025	153	0.853204	0.109997	0.0225465	0.00289538	0.0113574	-1	0.352941	TREGnaive	eQTL	pvalue	0.311228	3
chr22:37250026_37277844	NCF4	chr22	37250026	37277844	rs760517	chr22:37258986	1.0877	MPST	ENSG00000128309	72	0.854748	0.120772	0.0115115	0.00161518	0.0113524	1	0.777778	THSTAR	eQTL	pvalue	0.00677647	8
chr12:6488450_6553604	LTBR	chr12	6488450	6553604	rs2364485	chr12:6514963	0.9041		ENSG00000256967	49	0.856942	0.127407	0.00375295	0.000546621	0.0113521	-1	0.44898	CD4naive	eQTL	pvalue	NA	NA
chr12:6488450_6553604	LTBR	chr12	6488450	6553604	rs2364485	chr12:6514963	0.9041	C1R	ENSG00000159403	49	0.857152	0.127438	0.00354468	0.00051566	0.0113491	1	0.510204	TH17	eQTL	pvalue	NA	2
chr12:6488450_6553604	LTBR	chr12	6488450	6553604	rs2364485	chr12:6514963	0.9041	ATN1	ENSG00000111676	49	0.857061	0.127425	0.00363584	0.000529214	0.0113489	1	0.367347	THSTAR	eQTL	pvalue	0.998533	1
chr12:6488450_6553604	LTBR	chr12	6488450	6553604	rs2364485	chr12:6514963	0.9041	CD27-AS1	ENSG00000215039	49	0.856591	0.127355	0.00410843	0.000599479	0.0113469	1	0.55102	CD4stim	eQTL	pvalue	NA	NA
chr19:4353219_4519732	HDGFL2	chr19	4353219	4519732	rs12971909	chr19:4466466	0.9175	NA	ENSG00000266694	163	0.866215	0.108667	0.0122474	0.00152509	0.0113456	1	0.711656	monocytes	eQTL	pvalue	NA	NA
chr12:6488450_6553604	LTBR	chr12	6488450	6553604	rs2364485	chr12:6514963	0.9041	ING4	ENSG00000111653	49	0.856164	0.127291	0.00453596	0.000663044	0.0113454	-1	0.367347	CD8naive	eQTL	pvalue	0.0521019	4
chr6:16604573_16704067	ATXN1	chr6	16604573	16704067	rs719316	chr6:16672760	1.0674	ARPC3P5	ENSG00000214027	187	0.820215	0.153026	0.013001	0.00241423	0.011344	1	0.497326	TH1	eQTL	pvalue	NA	NA
chr3:187896912_188006605	LPP	chr3	187896912	188006605	rs13066789	chr3:187987624	1.0716	MIR28	ENSG00000207651	178	0.856666	0.115586	0.0144651	0.00194037	0.011342	1	0.820225	Bnaive	eQTL	pvalue	NA	NA
chr6:16604573_16704067	ATXN1	chr6	16604573	16704067	rs719316	chr6:16672760	1.0674	ATXN1	ENSG00000124788	195	0.825148	0.146764	0.0142269	0.00251911	0.0113412	-1	0.548718	M2	eQTL	pvalue	0.398661	2
chr19:10258259_10897760	TYK2	chr19	10258259	10897760	rs34536443	chr19:10463118	1.3037		ENSG00000213304	439	0.82788	0.123047	0.0328604	0.00487269	0.0113396	-1	0.414579	TREGnaive	eQTL	pvalue	NA	NA
chr12:6488450_6553604	LTBR	chr12	6488450	6553604	rs2364485	chr12:6514963	0.9041	TNFRSF1A	ENSG00000067182	49	0.856613	0.127358	0.00409511	0.000597509	0.0113369	-1	0.408163	TREG_MEM	eQTL	pvalue	0.985476	1
chr19:16444965_16814328	EPS15L1	chr19	16444965	16814328	rs58166386	chr19:16559421	1.095		ENSG00000269752	127	0.821044	0.153828	0.0116247	0.00216663	0.0113369	-1	0.629921	TREG_MEM	eQTL	pvalue	NA	NA
chr22:37250026_37277844	NCF4	chr22	37250026	37277844	rs760517	chr22:37258986	1.0877		ENSG00000235237	72	0.860098	0.121528	0.00617717	0.000861474	0.0113354	-1	0.125	TH2	eQTL	pvalue	NA	NA
chr3:187896912_188006605	LPP	chr3	187896912	188006605	rs13066789	chr3:187987624	1.0716	TPRG1	ENSG00000188001	178	0.855277	0.115399	0.0158613	0.00212877	0.0113334	1	0.769663	NK	eQTL	pvalue	4.87826e-05	9
chr12:6488450_6553604	LTBR	chr12	6488450	6553604	rs2364485	chr12:6514963	0.9041	PTMS	ENSG00000159335	49	0.857179	0.127442	0.00353203	0.000513795	0.0113332	1	0.612245	CD4stim	eQTL	pvalue	0.778968	6
chr6:137679234_138285603	TNFAIP3	chr6	137679234	138285603	rs17780048	chr6:138179146	1.254	MAP7	ENSG00000135525	519	0.844029	0.0997895	0.0401176	0.00473177	0.0113317	1	0.504817	TH17	eQTL	pvalue	0.929881	2
chr12:6488450_6553604	LTBR	chr12	6488450	6553604	rs2364485	chr12:6514963	0.9041		ENSG00000271969	49	0.857222	0.127448	0.0034906	0.000507637	0.0113317	-1	0.632653	TREGnaive	eQTL	pvalue	NA	NA
chr22:37250026_37277844	NCF4	chr22	37250026	37277844	rs760517	chr22:37258986	1.0877		ENSG00000223695	72	0.86076	0.121622	0.00551995	0.000768618	0.0113293	1	0.875	TH17	eQTL	pvalue	NA	NA
chr5:39923355_40842116	TTC33	chr5	39923355	40842116	rs11749040	chr5:40396425	0.8214		ENSG00000251478	454	0.839453	0.106471	0.0379462	0.00480152	0.011328	-1	0.497797	TH17	eQTL	pvalue	NA	NA
chr12:111384730_112382251	SH2B3 - ATXN2	chr12	111384730	112382251	rs3184504	chr12:111884608	1.0709	VPS29	ENSG00000111237	244	0.842709	0.120526	0.0222648	0.00317302	0.0113278	-1	0.262295	CD8stim	eQTL	pvalue	0.934744	3
chr3:187896912_188006605	LPP	chr3	187896912	188006605	rs13066789	chr3:187987624	1.0716		ENSG00000228804	182	0.855473	0.115562	0.0155483	0.00208901	0.0113277	1	0.835165	CD4stim	eQTL	pvalue	NA	9
chr22:37250026_37277844	NCF4	chr22	37250026	37277844	rs760517	chr22:37258986	1.0877	PDXP	ENSG00000241360	72	0.860693	0.121612	0.00558856	0.000778313	0.0113271	1	0.375	TREG_MEM	eQTL	pvalue	0.0427153	8
chr12:6488450_6553604	LTBR	chr12	6488450	6553604	rs2364485	chr12:6514963	0.9041	ING4	ENSG00000111653	49	0.857168	0.12744	0.00354788	0.000516158	0.0113271	-1	0.285714	THSTAR	eQTL	pvalue	0.0521019	4
chr12:111384730_112382251	SH2B3 - ATXN2	chr12	111384730	112382251	rs3184504	chr12:111884608	1.0709	TCTN1	ENSG00000204852	291	0.80534	0.15691	0.0221271	0.00429986	0.0113224	-1	0.199313	monocytes	eQTL	pvalue	1.86861e-09	7
chr10:31134557_31530302	ZNF438	chr10	31134557	31530302	rs1087056	chr10:31395761	0.9254		ENSG00000235113	246	0.80887	0.159436	0.0170266	0.00334478	0.0113224	0	0	CD8naive	eQTL	pvalue	NA	NA
chr10:31134557_31530302	ZNF438	chr10	31134557	31530302	rs1087056	chr10:31395761	0.9254		ENSG00000235113	246	0.80887	0.159436	0.0170266	0.00334478	0.0113224	0	0	TH17	eQTL	pvalue	NA	NA
chr10:31134557_31530302	ZNF438	chr10	31134557	31530302	rs1087056	chr10:31395761	0.9254		ENSG00000235113	246	0.80887	0.159436	0.0170266	0.00334478	0.0113224	0	0	TH2	eQTL	pvalue	NA	NA
chr10:31134557_31530302	ZNF438	chr10	31134557	31530302	rs1087056	chr10:31395761	0.9254		ENSG00000235113	246	0.80887	0.159436	0.0170266	0.00334478	0.0113224	0	0	TREGnaive	eQTL	pvalue	NA	NA
chr10:31134557_31530302	ZNF438	chr10	31134557	31530302	rs1087056	chr10:31395761	0.9254		ENSG00000235113	246	0.80887	0.159436	0.0170266	0.00334478	0.0113224	0	0	CD4stim	eQTL	pvalue	NA	NA
chr10:31134557_31530302	ZNF438	chr10	31134557	31530302	rs1087056	chr10:31395761	0.9254		ENSG00000235113	246	0.80887	0.159436	0.0170266	0.00334478	0.0113224	0	0	CD8stim	eQTL	pvalue	NA	NA
chr10:31134557_31530302	ZNF438	chr10	31134557	31530302	rs1087056	chr10:31395761	0.9254		ENSG00000235113	246	0.80887	0.159436	0.0170266	0.00334478	0.0113224	0	0	M2	eQTL	pvalue	NA	NA
chr10:31134557_31530302	ZNF438	chr10	31134557	31530302	rs1087056	chr10:31395761	0.9254		ENSG00000235113	246	0.80887	0.159436	0.0170266	0.00334478	0.0113224	0	0	TFH	eQTL	pvalue	NA	NA
chr10:31134557_31530302	ZNF438	chr10	31134557	31530302	rs1087056	chr10:31395761	0.9254		ENSG00000235113	246	0.80887	0.159436	0.0170266	0.00334478	0.0113224	0	0	TREG_MEM	eQTL	pvalue	NA	NA
chr10:31134557_31530302	ZNF438	chr10	31134557	31530302	rs1087056	chr10:31395761	0.9254		ENSG00000235113	246	0.808866	0.159432	0.0170332	0.00334601	0.0113223	0	0	TH1	eQTL	pvalue	NA	NA
chr10:31134557_31530302	ZNF438	chr10	31134557	31530302	rs1087056	chr10:31395761	0.9254		ENSG00000235113	245	0.808966	0.159432	0.0169512	0.00332943	0.0113215	0	0	Bnaive	eQTL	pvalue	NA	NA
chr10:31134557_31530302	ZNF438	chr10	31134557	31530302	rs1087056	chr10:31395761	0.9254		ENSG00000235113	245	0.808966	0.159432	0.0169512	0.00332943	0.0113215	0	0	CD4naive	eQTL	pvalue	NA	NA
chr10:31134557_31530302	ZNF438	chr10	31134557	31530302	rs1087056	chr10:31395761	0.9254		ENSG00000235113	245	0.808966	0.159432	0.0169512	0.00332943	0.0113215	0	0	monocytes	eQTL	pvalue	NA	NA
chr12:6488450_6553604	LTBR	chr12	6488450	6553604	rs2364485	chr12:6514963	0.9041	PLEKHG6	ENSG00000008323	49	0.856635	0.127361	0.00408718	0.000596345	0.0113206	-1	0.265306	TREGnaive	eQTL	pvalue	1.17026e-10	6
chr3:187896912_188006605	LPP	chr3	187896912	188006605	rs13066789	chr3:187987624	1.0716	RTP4	ENSG00000136514	182	0.85679	0.115739	0.0142388	0.00191212	0.0113201	-1	0.417582	CD8naive	eQTL	pvalue	0.0108456	6
chr19:10258259_10897760	TYK2	chr19	10258259	10897760	rs34536443	chr19:10463118	1.3037	ZNF627	ENSG00000198551	335	0.838737	0.121342	0.0249961	0.00360491	0.0113196	-1	0.379104	CD4stim	eQTL	pvalue	0.00564415	7
chr1:160698276_160925186	SLAMF7	chr1	160698276	160925186	rs983494	chr1:160703965	1.1061	ATF6	ENSG00000118217	360	0.812558	0.147333	0.024381	0.00440944	0.0113191	-1	0.491667	CD4stim	eQTL	pvalue	3.10665e-05	4
chr6:16604573_16704067	ATXN1	chr6	16604573	16704067	rs719316	chr6:16672760	1.0674		ENSG00000217078	192	0.826254	0.146648	0.0134107	0.00236887	0.0113189	1	0.755208	TH17	eQTL	pvalue	NA	NA
chr11:95274487_95331237	FAM76B	chr11	95274487	95331237	rs4409785	chr11:95311422	0.9137	NA	ENSG00000180771	153	0.864276	0.111424	0.0115098	0.00147255	0.0113177	-1	0.477124	THSTAR	eQTL	pvalue	NA	NA
chr12:6488450_6553604	LTBR	chr12	6488450	6553604	rs2364485	chr12:6514963	0.9041		ENSG00000271969	49	0.85688	0.127398	0.00384814	0.000560813	0.0113135	1	0.673469	THSTAR	eQTL	pvalue	NA	NA
chr6:16604573_16704067	ATXN1	chr6	16604573	16704067	rs719316	chr6:16672760	1.0674	ARPC3P5	ENSG00000214027	189	0.826619	0.146667	0.0130889	0.00231105	0.0113133	1	0.269841	THSTAR	eQTL	pvalue	NA	NA
chr11:95336816_95593575	FAM76B	chr11	95336816	95593575	rs56095240	chr11:95421830	0.8885		ENSG00000245552	488	0.844389	0.104847	0.0351045	0.00434759	0.011312	-1	0.670082	CD4naive	eQTL	pvalue	NA	NA
chr22:37250026_37277844	NCF4	chr22	37250026	37277844	rs760517	chr22:37258986	1.0877	TXN2	ENSG00000100348	72	0.858329	0.121278	0.0079698	0.00111479	0.0113081	1	0.652778	CD8naive	eQTL	pvalue	0.00554568	9
chr12:6488450_6553604	LTBR	chr12	6488450	6553604	rs2364485	chr12:6514963	0.9041	NCAPD2	ENSG00000010292	49	0.856471	0.127337	0.00426204	0.000622356	0.011308	-1	0.571429	CD8naive	eQTL	pvalue	5.92581e-08	4
chr22:37250026_37277844	NCF4	chr22	37250026	37277844	rs760517	chr22:37258986	1.0877	RPS15AP38	ENSG00000237668	72	0.858204	0.121261	0.00809584	0.0011326	0.0113068	-1	0.222222	CD4naive	eQTL	pvalue	NA	NA
chr12:6488450_6553604	LTBR	chr12	6488450	6553604	rs2364485	chr12:6514963	0.9041	ANO2	ENSG00000047617	49	0.857031	0.12742	0.0037038	0.000539361	0.0113056	1	0.591837	TREGnaive	eQTL	pvalue	2.84805e-18	6
chr3:187896912_188006605	LPP	chr3	187896912	188006605	rs13066789	chr3:187987624	1.0716	LPP-AS1	ENSG00000224563	182	0.856446	0.115693	0.0145977	0.00196063	0.0113024	-1	0.340659	CD4naive	eQTL	pvalue	NA	NA
chr6:16604573_16704067	ATXN1	chr6	16604573	16704067	rs719316	chr6:16672760	1.0674	RBM24	ENSG00000112183	189	0.826146	0.146583	0.0135733	0.00239701	0.0113003	-1	0.449735	THSTAR	eQTL	pvalue	0.196222	5
chr9:100551768_100895720	TRIM14	chr9	100551768	100895720	rs7855251	chr9:100868189	1.1164		ENSG00000227257	271	0.818072	0.150582	0.0169455	0.00310784	0.0112931	0	0	CD8stim	eQTL	pvalue	NA	NA
chr19:10258259_10897760	TYK2	chr19	10258259	10897760	rs34536443	chr19:10463118	1.3037	ECSIT	ENSG00000130159	426	0.828753	0.12268	0.0324775	0.00479635	0.0112927	1	0.180751	CD4naive	eQTL	pvalue	0.0156466	6
chr6:16604573_16704067	ATXN1	chr6	16604573	16704067	rs719316	chr6:16672760	1.0674	MYLIP	ENSG00000007944	192	0.825769	0.146547	0.0139312	0.00246104	0.0112919	-1	0.46875	Bnaive	eQTL	pvalue	0.0202269	3
chr19:10258259_10897760	TYK2	chr19	10258259	10897760	rs34536443	chr19:10463118	1.3037	GAPDHP76	ENSG00000249840	259	0.84446	0.120238	0.0210276	0.00298271	0.0112913	1	0.525097	CD8naive	eQTL	pvalue	NA	NA
chr22:37250026_37277844	NCF4	chr22	37250026	37277844	rs760517	chr22:37258986	1.0877		ENSG00000237862	72	0.859988	0.121513	0.00632616	0.000882571	0.01129	-1	0.833333	TREGnaive	eQTL	pvalue	NA	NA
chr3:187896912_188006605	LPP	chr3	187896912	188006605	rs13066789	chr3:187987624	1.0716	NA	ENSG00000264114	182	0.857226	0.115798	0.0138289	0.00185679	0.0112899	-1	0.461538	TREGnaive	eQTL	pvalue	NA	NA
chr11:128354372_128485470	ETS1	chr11	128354372	128485470	rs4262739	chr11:128421175	0.9351	NA	ENSG00000270160	157	0.865347	0.108596	0.0131314	0.00163661	0.0112895	-1	0.458599	TREG_MEM	eQTL	pvalue	NA	NA
chr3:187896912_188006605	LPP	chr3	187896912	188006605	rs13066789	chr3:187987624	1.0716	NA	ENSG00000213132	178	0.856637	0.115583	0.0145414	0.00195073	0.0112882	1	0.589888	M2	eQTL	pvalue	NA	NA
chr12:6488450_6553604	LTBR	chr12	6488450	6553604	rs2364485	chr12:6514963	0.9041	PIANP	ENSG00000139200	49	0.857065	0.127425	0.00368499	0.000536583	0.0112881	1	0.510204	CD8stim	eQTL	pvalue	0.619509	3
chr3:187896912_188006605	LPP	chr3	187896912	188006605	rs13066789	chr3:187987624	1.0716	NA	ENSG00000213132	182	0.854972	0.115494	0.0160847	0.00216152	0.0112877	-1	0.538462	TH17	eQTL	pvalue	NA	NA
chr6:16604573_16704067	ATXN1	chr6	16604573	16704067	rs719316	chr6:16672760	1.0674	SUMO2P13	ENSG00000218359	192	0.825761	0.14656	0.0139322	0.00246147	0.0112847	1	0.552083	TH2	eQTL	pvalue	NA	NA
chr22:37250026_37277844	NCF4	chr22	37250026	37277844	rs760517	chr22:37258986	1.0877		ENSG00000228719	72	0.857921	0.121221	0.00839816	0.00117534	0.0112846	-1	0.75	monocytes	eQTL	pvalue	NA	NA
chr12:6488450_6553604	LTBR	chr12	6488450	6553604	rs2364485	chr12:6514963	0.9041	COPS7A	ENSG00000111652	49	0.856808	0.127387	0.00394597	0.000575388	0.011284	-1	0.387755	CD4naive	eQTL	pvalue	0.922073	4
chr6:16604573_16704067	ATXN1	chr6	16604573	16704067	rs719316	chr6:16672760	1.0674	RBM24	ENSG00000112183	192	0.82616	0.146631	0.0135349	0.00239097	0.0112835	-1	0.59375	TH2	eQTL	pvalue	0.196222	5
chr11:95336816_95593575	FAM76B	chr11	95336816	95593575	rs56095240	chr11:95421830	0.8885		ENSG00000256779	488	0.839875	0.104287	0.0396453	0.00491145	0.0112815	1	0.684426	CD4naive	eQTL	pvalue	NA	NA
chr11:95274487_95331237	FAM76B	chr11	95274487	95331237	rs4409785	chr11:95311422	0.9137		ENSG00000270578	153	0.864535	0.111458	0.0112835	0.00144341	0.0112807	1	0.418301	TREG_MEM	eQTL	pvalue	NA	NA
chr6:16604573_16704067	ATXN1	chr6	16604573	16704067	rs719316	chr6:16672760	1.0674	GMPR	ENSG00000137198	195	0.824765	0.146696	0.0146661	0.00259731	0.0112753	1	0.553846	M2	eQTL	pvalue	0.00252569	6
chr6:16604573_16704067	ATXN1	chr6	16604573	16704067	rs719316	chr6:16672760	1.0674	MRPL42P2	ENSG00000216364	192	0.826238	0.146645	0.0134645	0.00237847	0.0112744	-1	0.572917	CD8stim	eQTL	pvalue	NA	NA
chr12:6488450_6553604	LTBR	chr12	6488450	6553604	rs2364485	chr12:6514963	0.9041	ENO2	ENSG00000111674	49	0.857264	0.127455	0.00349918	0.000508971	0.0112737	1	0.469388	CD4stim	eQTL	pvalue	0.0185777	3
chr22:37250026_37277844	NCF4	chr22	37250026	37277844	rs760517	chr22:37258986	1.0877		ENSG00000100101	72	0.860209	0.121544	0.00612062	0.000853545	0.0112731	1	0.833333	M2	eQTL	pvalue	NA	7
chr10:75154043_75706194	PLAU	chr10	75154043	75706194	rs17741873	chr10:75653800	1.0931		ENSG00000272627	346	0.81977	0.13602	0.0282612	0.00467796	0.0112712	1	0.789017	TFH	eQTL	pvalue	NA	NA
chr11:95336816_95593575	FAM76B	chr11	95336816	95593575	rs56095240	chr11:95421830	0.8885		ENSG00000270578	488	0.844136	0.104816	0.0353948	0.00438368	0.01127	1	0.385246	TFH	eQTL	pvalue	NA	NA
chr12:6488450_6553604	LTBR	chr12	6488450	6553604	rs2364485	chr12:6514963	0.9041	SRP14P1	ENSG00000224906	48	0.926586	0.0580148	0.00389674	0.000232711	0.0112699	1	0.3125	NK	eQTL	pvalue	NA	NA
chr12:6488450_6553604	LTBR	chr12	6488450	6553604	rs2364485	chr12:6514963	0.9041	RN7SL391P	ENSG00000265388	49	0.857159	0.127439	0.00360802	0.000525158	0.011269	1	0.571429	THSTAR	eQTL	pvalue	NA	NA
chr3:187896912_188006605	LPP	chr3	187896912	188006605	rs13066789	chr3:187987624	1.0716	RTP4	ENSG00000136514	182	0.85669	0.115726	0.0143835	0.00193173	0.0112682	-1	0.686813	CD4stim	eQTL	pvalue	0.0108456	6
chr12:111384730_112382251	SH2B3 - ATXN2	chr12	111384730	112382251	rs3184504	chr12:111884608	1.0709	VPS29	ENSG00000111237	240	0.844955	0.120513	0.0203718	0.0028943	0.0112662	-1	0.158333	M2	eQTL	pvalue	0.934744	3
chr22:37250026_37277844	NCF4	chr22	37250026	37277844	rs760517	chr22:37258986	1.0877	IFT27	ENSG00000100360	72	0.856795	0.121062	0.00954174	0.00133694	0.0112652	1	0.875	TREGnaive	eQTL	pvalue	0.000880891	8
chr19:16444965_16814328	EPS15L1	chr19	16444965	16814328	rs58166386	chr19:16559421	1.095		ENSG00000269752	127	0.823926	0.154368	0.00880321	0.00163807	0.0112648	0	0	CD4naive	eQTL	pvalue	NA	NA
chr19:16444965_16814328	EPS15L1	chr19	16444965	16814328	rs58166386	chr19:16559421	1.095		ENSG00000269752	127	0.823926	0.154368	0.00880321	0.00163807	0.0112648	0	0	TH17	eQTL	pvalue	NA	NA
chr19:16444965_16814328	EPS15L1	chr19	16444965	16814328	rs58166386	chr19:16559421	1.095		ENSG00000269752	127	0.823926	0.154368	0.00880321	0.00163807	0.0112648	0	0	CD8stim	eQTL	pvalue	NA	NA
chr19:16444965_16814328	EPS15L1	chr19	16444965	16814328	rs58166386	chr19:16559421	1.095		ENSG00000269752	126	0.824016	0.154367	0.00872819	0.00162383	0.0112645	0	0	NK	eQTL	pvalue	NA	NA
chr19:16444965_16814328	EPS15L1	chr19	16444965	16814328	rs58166386	chr19:16559421	1.095		ENSG00000269752	123	0.82428	0.154359	0.00851473	0.00158325	0.011263	0	0	monocytes	eQTL	pvalue	NA	NA
chr19:16444965_16814328	EPS15L1	chr19	16444965	16814328	rs58166386	chr19:16559421	1.095		ENSG00000269752	120	0.824541	0.154352	0.00830196	0.00154285	0.0112617	0	0	M2	eQTL	pvalue	NA	NA
chr6:16604573_16704067	ATXN1	chr6	16604573	16704067	rs719316	chr6:16672760	1.0674	FAM8A1	ENSG00000137414	195	0.825575	0.14684	0.0138681	0.00245538	0.0112613	1	0.651282	M2	eQTL	pvalue	0.170368	4
chr19:16444965_16814328	EPS15L1	chr19	16444965	16814328	rs58166386	chr19:16559421	1.095		ENSG00000269752	114	0.825082	0.154331	0.00786832	0.0014605	0.0112581	0	0	TH1	eQTL	pvalue	NA	NA
chr3:187896912_188006605	LPP	chr3	187896912	188006605	rs13066789	chr3:187987624	1.0716	LPP-AS1	ENSG00000224563	182	0.857055	0.115775	0.0140282	0.00188375	0.0112581	1	0.582418	CD8naive	eQTL	pvalue	NA	NA
chr21:34666160_35187100	IFNGR2	chr21	34666160	35187100	rs9808753	chr21:34787312	1.0846	KCNE2	ENSG00000159197	454	0.830286	0.114543	0.0386026	0.00531422	0.0112542	-1	0.211454	CD8stim	eQTL	pvalue	0.00101841	10
chr22:37250026_37277844	NCF4	chr22	37250026	37277844	rs760517	chr22:37258986	1.0877		ENSG00000235237	72	0.856473	0.121016	0.00987386	0.00138388	0.0112528	1	0.833333	TFH	eQTL	pvalue	NA	NA
chr6:16604573_16704067	ATXN1	chr6	16604573	16704067	rs719316	chr6:16672760	1.0674	FAM8A1	ENSG00000137414	192	0.825898	0.146585	0.0138243	0.00244235	0.0112513	1	0.484375	TREGnaive	eQTL	pvalue	0.170368	4
chr3:187896912_188006605	LPP	chr3	187896912	188006605	rs13066789	chr3:187987624	1.0716	BCL6	ENSG00000113916	178	0.856705	0.115592	0.0145072	0.00194615	0.0112497	1	0.91573	M2	eQTL	pvalue	0.982525	2
chr6:16604573_16704067	ATXN1	chr6	16604573	16704067	rs719316	chr6:16672760	1.0674		ENSG00000218073	192	0.825692	0.146534	0.0140434	0.002481	0.0112496	-1	0.40625	Bnaive	eQTL	pvalue	NA	NA
chr6:16604573_16704067	ATXN1	chr6	16604573	16704067	rs719316	chr6:16672760	1.0674	STMND1	ENSG00000230873	192	0.825977	0.146599	0.0137471	0.00242865	0.0112491	-1	0.369792	TREGnaive	eQTL	pvalue	NA	8
chr12:6488450_6553604	LTBR	chr12	6488450	6553604	rs2364485	chr12:6514963	0.9041	USP5	ENSG00000111667	49	0.856685	0.127369	0.00410006	0.000598333	0.0112475	-1	0.183673	TFH	eQTL	pvalue	0.99631	2
chr1:2407781_2779397	PRXL2B	chr1	2407781	2779397	rs6670198	chr1:2520527	0.865	TMEM240	ENSG00000205090	57	0.856472	0.126879	0.00471546	0.000687308	0.0112467	1	0.807018	TREGnaive	eQTL	pvalue	NA	5
chr3:187896912_188006605	LPP	chr3	187896912	188006605	rs13066789	chr3:187987624	1.0716	TPRG1-AS1	ENSG00000234076	182	0.855009	0.115499	0.0160849	0.00216158	0.0112457	-1	0.406593	TFH	eQTL	pvalue	NA	NA
chr6:16604573_16704067	ATXN1	chr6	16604573	16704067	rs719316	chr6:16672760	1.0674	NA	ENSG00000251793	194	0.825569	0.146602	0.0140992	0.00249246	0.011237	1	0.701031	NK	eQTL	pvalue	NA	NA
chr22:37250026_37277844	NCF4	chr22	37250026	37277844	rs760517	chr22:37258986	1.0877	NA	ENSG00000183473	72	0.858768	0.12134	0.00759338	0.00106168	0.0112368	-1	0.361111	M2	eQTL	pvalue	NA	8
chr3:187896912_188006605	LPP	chr3	187896912	188006605	rs13066789	chr3:187987624	1.0716	NA	ENSG00000264114	179	0.849492	0.11482	0.0215515	0.00290172	0.0112347	1	0.603352	TH1	eQTL	pvalue	NA	NA
chr10:31134557_31530302	ZNF438	chr10	31134557	31530302	rs1087056	chr10:31395761	0.9254		ENSG00000234811	242	0.810476	0.158253	0.0167743	0.00326411	0.0112327	0	0	CD8naive	eQTL	pvalue	NA	NA
chr10:31134557_31530302	ZNF438	chr10	31134557	31530302	rs1087056	chr10:31395761	0.9254		ENSG00000234811	242	0.810476	0.158253	0.0167743	0.00326411	0.0112327	0	0	TH17	eQTL	pvalue	NA	NA
chr10:31134557_31530302	ZNF438	chr10	31134557	31530302	rs1087056	chr10:31395761	0.9254		ENSG00000234811	242	0.810476	0.158253	0.0167743	0.00326411	0.0112327	0	0	THSTAR	eQTL	pvalue	NA	NA
chr10:31134557_31530302	ZNF438	chr10	31134557	31530302	rs1087056	chr10:31395761	0.9254		ENSG00000234811	242	0.810476	0.158253	0.0167743	0.00326411	0.0112327	0	0	CD4stim	eQTL	pvalue	NA	NA
chr10:31134557_31530302	ZNF438	chr10	31134557	31530302	rs1087056	chr10:31395761	0.9254		ENSG00000234811	242	0.810476	0.158253	0.0167743	0.00326411	0.0112327	0	0	CD8stim	eQTL	pvalue	NA	NA
chr10:31134557_31530302	ZNF438	chr10	31134557	31530302	rs1087056	chr10:31395761	0.9254		ENSG00000234811	242	0.810476	0.158253	0.0167743	0.00326411	0.0112327	0	0	M2	eQTL	pvalue	NA	NA
chr10:31134557_31530302	ZNF438	chr10	31134557	31530302	rs1087056	chr10:31395761	0.9254		ENSG00000234811	242	0.810476	0.158253	0.0167743	0.00326411	0.0112327	0	0	NK	eQTL	pvalue	NA	NA
chr10:31134557_31530302	ZNF438	chr10	31134557	31530302	rs1087056	chr10:31395761	0.9254		ENSG00000234811	242	0.810476	0.158253	0.0167743	0.00326411	0.0112327	0	0	TFH	eQTL	pvalue	NA	NA
chr10:31134557_31530302	ZNF438	chr10	31134557	31530302	rs1087056	chr10:31395761	0.9254		ENSG00000234811	242	0.810476	0.158253	0.0167743	0.00326411	0.0112327	0	0	TREG_MEM	eQTL	pvalue	NA	NA
chr10:31134557_31530302	ZNF438	chr10	31134557	31530302	rs1087056	chr10:31395761	0.9254		ENSG00000234811	242	0.810472	0.158249	0.0167809	0.00326533	0.0112326	0	0	TH1	eQTL	pvalue	NA	NA
chr19:10744807_11274530	SMARCA4	chr19	10744807	11274530	rs12609500	chr19:11173928	1.0997	RSL24D1P8	ENSG00000237273	189	0.84324	0.12408	0.0187063	0.00274134	0.0112326	-1	0.0740741	TREGnaive	eQTL	pvalue	NA	NA
chr10:31134557_31530302	ZNF438	chr10	31134557	31530302	rs1087056	chr10:31395761	0.9254		ENSG00000234811	241	0.810572	0.158249	0.0166987	0.00324887	0.0112319	0	0	Bnaive	eQTL	pvalue	NA	NA
chr10:31134557_31530302	ZNF438	chr10	31134557	31530302	rs1087056	chr10:31395761	0.9254		ENSG00000234811	241	0.810572	0.158249	0.0166987	0.00324887	0.0112319	0	0	CD4naive	eQTL	pvalue	NA	NA
chr10:31134557_31530302	ZNF438	chr10	31134557	31530302	rs1087056	chr10:31395761	0.9254		ENSG00000234811	241	0.810572	0.158249	0.0166987	0.00324887	0.0112319	0	0	monocytes	eQTL	pvalue	NA	NA
chr11:95336816_95593575	FAM76B	chr11	95336816	95593575	rs56095240	chr11:95421830	0.8885	JRKL	ENSG00000183340	491	0.817183	0.101524	0.0623307	0.00773252	0.0112302	1	0.496945	TH1	eQTL	pvalue	0.000583511	5
chr3:187896912_188006605	LPP	chr3	187896912	188006605	rs13066789	chr3:187987624	1.0716	RTP2	ENSG00000198471	182	0.855305	0.115539	0.0158033	0.00212356	0.0112297	1	0.472527	THSTAR	eQTL	pvalue	0.00338105	9
chr6:16604573_16704067	ATXN1	chr6	16604573	16704067	rs719316	chr6:16672760	1.0674	ATXN1	ENSG00000124788	192	0.824276	0.146297	0.0154657	0.00273371	0.0112281	1	0.442708	CD4naive	eQTL	pvalue	0.398661	2
chr19:10258259_10897760	TYK2	chr19	10258259	10897760	rs34536443	chr19:10463118	1.3037		ENSG00000213304	430	0.824625	0.12339	0.0354638	0.0052953	0.0112257	-1	0.653488	TH1	eQTL	pvalue	NA	NA
chr12:6488450_6553604	LTBR	chr12	6488450	6553604	rs2364485	chr12:6514963	0.9041	ACRBP	ENSG00000111644	49	0.857151	0.127438	0.00365378	0.000532004	0.0112252	-1	0.183673	CD4naive	eQTL	pvalue	1.8809e-07	6
chr12:6488450_6553604	LTBR	chr12	6488450	6553604	rs2364485	chr12:6514963	0.9041	SPSB2	ENSG00000111671	49	0.85642	0.127329	0.00438526	0.000640759	0.0112245	1	0.367347	THSTAR	eQTL	pvalue	0.125059	6
chr12:6488450_6553604	LTBR	chr12	6488450	6553604	rs2364485	chr12:6514963	0.9041		ENSG00000255966	49	0.855703	0.127223	0.00510319	0.000747499	0.0112232	-1	0.387755	TREGnaive	eQTL	pvalue	NA	NA
chr12:6488450_6553604	LTBR	chr12	6488450	6553604	rs2364485	chr12:6514963	0.9041	IFFO1	ENSG00000010295	49	0.856326	0.127315	0.00448087	0.000654975	0.0112229	-1	0.44898	CD4naive	eQTL	pvalue	0.0207323	4
chr21:39835031_39945134	ERG	chr21	39835031	39945134	rs2836438	chr21:39864727	0.9053	RPS26P4	ENSG00000228349	164	0.842449	0.129581	0.0145279	0.00222338	0.0112193	-1	0.25	NK	eQTL	pvalue	NA	NA
chr6:16604573_16704067	ATXN1	chr6	16604573	16704067	rs719316	chr6:16672760	1.0674	FAM8A1	ENSG00000137414	192	0.825981	0.146585	0.0137828	0.00243478	0.0112172	1	0.484375	monocytes	eQTL	pvalue	0.170368	4
chr6:16604573_16704067	ATXN1	chr6	16604573	16704067	rs719316	chr6:16672760	1.0674	NA	ENSG00000265642	192	0.826965	0.146774	0.0127859	0.00225809	0.011217	1	0.572917	CD8naive	eQTL	pvalue	NA	NA
chr12:6488450_6553604	LTBR	chr12	6488450	6553604	rs2364485	chr12:6514963	0.9041	VWF	ENSG00000110799	49	0.857236	0.127451	0.00357633	0.000520498	0.0112167	1	0.387755	CD4stim	eQTL	pvalue	1.52411e-11	4
chr9:100551768_100895720	TRIM14	chr9	100551768	100895720	rs7855251	chr9:100868189	1.1164		ENSG00000227257	255	0.820601	0.1459	0.0189299	0.00335446	0.0112149	-1	0.168627	TH1	eQTL	pvalue	NA	NA
chr6:16604573_16704067	ATXN1	chr6	16604573	16704067	rs719316	chr6:16672760	1.0674	MYLIP	ENSG00000007944	195	0.826104	0.146934	0.013379	0.00236843	0.011214	-1	0.528205	M2	eQTL	pvalue	0.0202269	3
chr19:10258259_10897760	TYK2	chr19	10258259	10897760	rs34536443	chr19:10463118	1.3037	ACP5	ENSG00000102575	284	0.842491	0.12044	0.0226319	0.00322417	0.0112134	-1	0.0985915	NK	eQTL	pvalue	0.123568	4
chr22:37250026_37277844	NCF4	chr22	37250026	37277844	rs760517	chr22:37258986	1.0877		ENSG00000188078	72	0.86	0.121515	0.00638742	0.00089131	0.0112065	-1	0.5	TREG_MEM	eQTL	pvalue	NA	NA
chr12:111384730_112382251	SH2B3 - ATXN2	chr12	111384730	112382251	rs3184504	chr12:111884608	1.0709	VPS29	ENSG00000111237	239	0.846724	0.120554	0.018845	0.00267189	0.0112053	-1	0.322176	Bnaive	eQTL	pvalue	0.934744	3
chr3:187896912_188006605	LPP	chr3	187896912	188006605	rs13066789	chr3:187987624	1.0716	TPRG1	ENSG00000188001	179	0.855405	0.115619	0.0156654	0.00210617	0.0112048	1	0.681564	TH1	eQTL	pvalue	4.87826e-05	9
chr11:118000454_118904452	PHLDB1	chr11	118000454	118904452	rs34026809	chr11:118480695	0.8643	RNF214	ENSG00000167257	182	0.905082	0.0632047	0.0191831	0.00132841	0.0112019	-1	0.0989011	monocytes	eQTL	pvalue	0.830018	2
chr12:6488450_6553604	LTBR	chr12	6488450	6553604	rs2364485	chr12:6514963	0.9041	CLSTN3	ENSG00000139182	49	0.85672	0.127374	0.00410592	0.000599251	0.0112007	-1	0.571429	THSTAR	eQTL	pvalue	0.997858	2
chr11:128354372_128485470	ETS1	chr11	128354372	128485470	rs4262739	chr11:128421175	0.9351	LINC02725	ENSG00000273415	156	0.864707	0.108496	0.0138671	0.00172873	0.0112004	-1	0.358974	monocytes	eQTL	pvalue	NA	NA
chr12:6488450_6553604	LTBR	chr12	6488450	6553604	rs2364485	chr12:6514963	0.9041	MIR200CHG	ENSG00000257084	49	0.857293	0.127459	0.00353544	0.000514437	0.0111987	-1	0.387755	CD8naive	eQTL	pvalue	NA	NA
chr1:212844162_213056427	BATF3	chr1	212844162	213056427	rs9308424	chr1:212877776	0.9128	FAM71A	ENSG00000162771	571	0.851408	0.0778626	0.0545539	0.00497784	0.0111979	-1	0.245184	CD4naive	eQTL	pvalue	2.16427e-10	NA
chr12:6488450_6553604	LTBR	chr12	6488450	6553604	rs2364485	chr12:6514963	0.9041		ENSG00000213942	49	0.857228	0.127449	0.00360153	0.000524264	0.0111972	-1	0.489796	THSTAR	eQTL	pvalue	NA	NA
chr22:37250026_37277844	NCF4	chr22	37250026	37277844	rs760517	chr22:37258986	1.0877	APOL2	ENSG00000128335	72	0.861022	0.121659	0.00537709	0.000748568	0.011193	-1	0.458333	CD8naive	eQTL	pvalue	0.000139187	10
chr12:6488450_6553604	LTBR	chr12	6488450	6553604	rs2364485	chr12:6514963	0.9041	RPL13P5	ENSG00000240370	49	0.856255	0.127305	0.00457868	0.000669548	0.0111924	-1	0.387755	TREG_MEM	eQTL	pvalue	NA	NA
chr6:137876882_138124804	OLIG3	chr6	137876882	138124804	rs631204	chr6:137959455	1.1194		ENSG00000225177	115	0.917002	0.0522604	0.018503	0.00104331	0.0111911	1	0.869565	monocytes	eQTL	pvalue	NA	NA
chr3:187896912_188006605	LPP	chr3	187896912	188006605	rs13066789	chr3:187987624	1.0716		ENSG00000236412	182	0.856613	0.115716	0.0145295	0.00195153	0.0111904	1	0.67033	TH17	eQTL	pvalue	NA	NA
chr21:34666160_35187100	IFNGR2	chr21	34666160	35187100	rs9808753	chr21:34787312	1.0846	KCNE2	ENSG00000159197	450	0.835753	0.115125	0.0333504	0.00458281	0.0111892	1	0.773333	NK	eQTL	pvalue	0.00101841	10
chr6:16604573_16704067	ATXN1	chr6	16604573	16704067	rs719316	chr6:16672760	1.0674	RPL7P26	ENSG00000184612	192	0.826669	0.146721	0.0131058	0.00231489	0.0111885	-1	0.520833	TREGnaive	eQTL	pvalue	NA	NA
chr22:37250026_37277844	NCF4	chr22	37250026	37277844	rs760517	chr22:37258986	1.0877		ENSG00000231467	72	0.854677	0.120762	0.0117284	0.00164599	0.0111868	1	0.555556	TH1	eQTL	pvalue	NA	NA
chr11:95336816_95593575	FAM76B	chr11	95336816	95593575	rs56095240	chr11:95421830	0.8885	JRKL	ENSG00000183340	488	0.838534	0.10412	0.0410728	0.00508879	0.0111846	1	0.465164	CD8stim	eQTL	pvalue	0.000583511	5
chr22:37250026_37277844	NCF4	chr22	37250026	37277844	rs760517	chr22:37258986	1.0877	LGALS1	ENSG00000100097	72	0.85871	0.121332	0.00769781	0.00107649	0.0111833	-1	0.375	TFH	eQTL	pvalue	0.0046369	9
chr22:37250026_37277844	NCF4	chr22	37250026	37277844	rs760517	chr22:37258986	1.0877	IL2RB	ENSG00000100385	72	0.859312	0.121417	0.00709729	0.000991637	0.0111819	-1	0.569444	M2	eQTL	pvalue	0.986757	3
chr3:187896912_188006605	LPP	chr3	187896912	188006605	rs13066789	chr3:187987624	1.0716	LPP	ENSG00000145012	182	0.856853	0.115748	0.0142981	0.00192028	0.0111804	-1	0.159341	THSTAR	eQTL	pvalue	0.5824	3
chr22:37250026_37277844	NCF4	chr22	37250026	37277844	rs760517	chr22:37258986	1.0877	GGA1	ENSG00000100083	72	0.860801	0.121628	0.00561109	0.000781645	0.0111785	1	0.888889	NK	eQTL	pvalue	0.999442	1
chr12:6488450_6553604	LTBR	chr12	6488450	6553604	rs2364485	chr12:6514963	0.9041		ENSG00000257078	49	0.854598	0.127058	0.00624941	0.000917962	0.0111768	1	0.285714	TFH	eQTL	pvalue	NA	NA
chr12:94644704_94880742	PLXNC1	chr12	94644704	94880742	rs61708525	chr12:94661453	1.0832	RNU6-808P	ENSG00000212535	219	0.842195	0.128061	0.0161267	0.00244098	0.0111768	-1	0.47032	THSTAR	eQTL	pvalue	NA	NA
chr6:16604573_16704067	ATXN1	chr6	16604573	16704067	rs719316	chr6:16672760	1.0674	RBM24	ENSG00000112183	192	0.826378	0.146655	0.0134202	0.00237047	0.0111761	1	0.307292	monocytes	eQTL	pvalue	0.196222	5
chr22:37250026_37277844	NCF4	chr22	37250026	37277844	rs760517	chr22:37258986	1.0877	RAC2	ENSG00000128340	72	0.859782	0.121484	0.0066341	0.000926197	0.0111741	1	0.805556	Bnaive	eQTL	pvalue	0.873092	2
chr13:50699049_51121893	DLEU7	chr13	50699049	51121893	rs9568402	chr13:50961957	0.911	INTS6-AS1	ENSG00000236778	234	0.874169	0.092294	0.0202382	0.00212556	0.0111732	-1	0.290598	TREG_MEM	eQTL	pvalue	NA	NA
chr12:6488450_6553604	LTBR	chr12	6488450	6553604	rs2364485	chr12:6514963	0.9041	NA	ENSG00000272201	49	0.857298	0.12746	0.00355446	0.000517294	0.0111701	-1	0.387755	TREGnaive	eQTL	pvalue	NA	NA
chr17:57475896_58223430	VMP1	chr17	57475896	58223430	rs2150879	chr17:57859210	1.1091	NA	ENSG00000181013	164	0.868469	0.104252	0.0143972	0.00171709	0.0111652	1	0.640244	NK	eQTL	pvalue	NA	5
chr12:6488450_6553604	LTBR	chr12	6488450	6553604	rs2364485	chr12:6514963	0.9041	GAPDH	ENSG00000111640	49	0.856884	0.127398	0.00397405	0.000579681	0.0111645	1	0.346939	CD8naive	eQTL	pvalue	0.18046	4
chr12:6488450_6553604	LTBR	chr12	6488450	6553604	rs2364485	chr12:6514963	0.9041	EMG1	ENSG00000126749	49	0.856911	0.127402	0.00394752	0.000575738	0.0111634	1	0.612245	TH17	eQTL	pvalue	0.0106039	7
chr19:10258259_10897760	TYK2	chr19	10258259	10897760	rs34536443	chr19:10463118	1.3037	GAPDHP76	ENSG00000249840	259	0.845565	0.120395	0.0200353	0.00284156	0.0111632	-1	0.552124	TFH	eQTL	pvalue	NA	NA
chr11:95336816_95593575	FAM76B	chr11	95336816	95593575	rs56095240	chr11:95421830	0.8885	RPL32P25	ENSG00000242993	488	0.8364	0.103855	0.0432271	0.00535631	0.0111615	-1	0.719262	THSTAR	eQTL	pvalue	NA	NA
chr13:50638834_51060809	KCNRG	chr13	50638834	51060809	rs9591325	chr13:50811220	1.2366	INTS6-AS1	ENSG00000236778	53	0.893089	0.0890168	0.0061338	0.000600214	0.0111599	1	0.283019	TFH	eQTL	pvalue	NA	NA
chr6:16604573_16704067	ATXN1	chr6	16604573	16704067	rs719316	chr6:16672760	1.0674	RNU6-190P	ENSG00000206881	187	0.826932	0.146711	0.0129175	0.0022806	0.0111596	1	0.28877	NK	eQTL	pvalue	NA	NA
chr1:157481253_157815203	FCRL3	chr1	157481253	157815203	rs2317231	chr1:157686337	1.1058	NA	ENSG00000238843	20	0.8604	0.126683	0.00154186	0.00021586	0.0111591	-1	0.1	TH2	eQTL	pvalue	NA	NA
chr1:160698276_160925186	SLAMF7	chr1	160698276	160925186	rs983494	chr1:160703965	1.1061	ATF6	ENSG00000118217	356	0.815535	0.1461	0.0230819	0.00412388	0.0111586	-1	0.339888	CD8naive	eQTL	pvalue	3.10665e-05	4
chr17:57475896_58223430	VMP1	chr17	57475896	58223430	rs2150879	chr17:57859210	1.1091	SEPTIN4-AS1	ENSG00000264672	141	0.912565	0.0618648	0.0135076	0.000904553	0.0111584	-1	0.567376	CD8naive	eQTL	pvalue	NA	NA
chr22:37250026_37277844	NCF4	chr22	37250026	37277844	rs760517	chr22:37258986	1.0877		ENSG00000226233	72	0.861109	0.121671	0.00532243	0.000740881	0.0111567	-1	0.777778	CD8stim	eQTL	pvalue	NA	NA
chr12:6488450_6553604	LTBR	chr12	6488450	6553604	rs2364485	chr12:6514963	0.9041	PEX5	ENSG00000139197	49	0.856917	0.127403	0.00394789	0.000575801	0.0111559	1	0.428571	TH2	eQTL	pvalue	0.401175	4
chr13:50699049_51121893	DLEU7	chr13	50699049	51121893	rs9568402	chr13:50961957	0.911	INTS6	ENSG00000102786	214	0.876092	0.0922035	0.018602	0.0019466	0.0111559	-1	0.191589	M2	eQTL	pvalue	0.999997	1
chr11:14376802_15361047	PDE3B	chr11	14376802	15361047	.	chr11:14868316	0.7068		ENSG00000255401	151	0.871949	0.103052	0.0123898	0.00145315	0.0111551	1	0.913907	TH17	eQTL	pvalue	NA	NA
chr3:187896912_188006605	LPP	chr3	187896912	188006605	rs13066789	chr3:187987624	1.0716	LINC02041	ENSG00000228952	178	0.856414	0.115552	0.0148821	0.00199682	0.0111544	1	0.752809	Bnaive	eQTL	pvalue	NA	NA
chr22:37250026_37277844	NCF4	chr22	37250026	37277844	rs760517	chr22:37258986	1.0877		ENSG00000243902	72	0.860901	0.121642	0.00553246	0.00077056	0.0111544	-1	0.347222	TH1	eQTL	pvalue	NA	NA
chr12:6488450_6553604	LTBR	chr12	6488450	6553604	rs2364485	chr12:6514963	0.9041	ING4	ENSG00000111653	49	0.857092	0.127429	0.0037746	0.000550038	0.0111542	1	0.530612	CD4stim	eQTL	pvalue	0.0521019	4
chr12:111384730_112382251	SH2B3 - ATXN2	chr12	111384730	112382251	rs3184504	chr12:111884608	1.0709	RAD9B	ENSG00000151164	244	0.844112	0.120726	0.0210137	0.00299426	0.0111537	1	0.643443	THSTAR	eQTL	pvalue	3.62699e-05	8
chr11:95336816_95593575	FAM76B	chr11	95336816	95593575	rs56095240	chr11:95421830	0.8885	CEP57	ENSG00000166037	488	0.790172	0.0981151	0.0894618	0.0110972	0.0111535	1	0.389344	CD4stim	eQTL	pvalue	0.565432	3
chr6:16604573_16704067	ATXN1	chr6	16604573	16704067	rs719316	chr6:16672760	1.0674	RPL7P26	ENSG00000184612	192	0.826522	0.146695	0.0132839	0.00234655	0.011152	1	0.557292	TH2	eQTL	pvalue	NA	NA
chr6:16604573_16704067	ATXN1	chr6	16604573	16704067	rs719316	chr6:16672760	1.0674		ENSG00000219314	192	0.826597	0.146709	0.0132096	0.00233336	0.0111512	1	0.489583	CD8naive	eQTL	pvalue	NA	NA
chr22:37250026_37277844	NCF4	chr22	37250026	37277844	rs760517	chr22:37258986	1.0877	NDUFA9P1	ENSG00000237406	72	0.853624	0.120614	0.0128134	0.00179933	0.0111502	1	0.763889	TREGnaive	eQTL	pvalue	NA	NA
chr1:32347320_33034616	LCK	chr1	32347320	33034616	rs79979643	chr1:32738415	0.8736	ZBTB8OS	ENSG00000176261	343	0.878329	0.0636004	0.0437638	0.00315782	0.011149	-1	0.568513	CD4naive	eQTL	pvalue	0.955749	3
chr19:10744807_11274530	SMARCA4	chr19	10744807	11274530	rs12609500	chr19:11173928	1.0997	RSL24D1P8	ENSG00000237273	187	0.846339	0.12449	0.0157204	0.0023012	0.0111488	1	0.823529	CD4naive	eQTL	pvalue	NA	NA
chr6:16604573_16704067	ATXN1	chr6	16604573	16704067	rs719316	chr6:16672760	1.0674	RPL7P26	ENSG00000184612	189	0.826476	0.146642	0.0133725	0.00236153	0.0111486	-1	0.460317	THSTAR	eQTL	pvalue	NA	NA
chr12:6488450_6553604	LTBR	chr12	6488450	6553604	rs2364485	chr12:6514963	0.9041	NOP2	ENSG00000111641	49	0.857085	0.127428	0.00378705	0.000551896	0.0111479	1	0.530612	THSTAR	eQTL	pvalue	0.0489276	1
chr12:6488450_6553604	LTBR	chr12	6488450	6553604	rs2364485	chr12:6514963	0.9041	CD9	ENSG00000010278	49	0.857372	0.127471	0.00350087	0.000509349	0.0111466	-1	0.591837	CD4stim	eQTL	pvalue	0.147689	5
chr6:16604573_16704067	ATXN1	chr6	16604573	16704067	rs719316	chr6:16672760	1.0674	ATXN1	ENSG00000124788	192	0.825889	0.146568	0.013936	0.00246204	0.0111448	1	0.661458	Bnaive	eQTL	pvalue	0.398661	2
chr22:37250026_37277844	NCF4	chr22	37250026	37277844	rs760517	chr22:37258986	1.0877	RPS15AP38	ENSG00000237668	72	0.861126	0.121674	0.00531541	0.000739902	0.0111447	1	0.708333	TREG_MEM	eQTL	pvalue	NA	NA
chr6:16604573_16704067	ATXN1	chr6	16604573	16704067	rs719316	chr6:16672760	1.0674	RNU6-1114P	ENSG00000251831	192	0.826181	0.146635	0.0136317	0.00240827	0.0111443	-1	0.307292	CD8stim	eQTL	pvalue	NA	NA
chr11:95274487_95331237	FAM76B	chr11	95274487	95331237	rs4409785	chr11:95311422	0.9137	ENDOD1	ENSG00000149218	153	0.861679	0.11109	0.0142645	0.00182787	0.0111386	-1	0.477124	CD4stim	eQTL	pvalue	1.42162e-06	9
chr1:160698276_160925186	SLAMF7	chr1	160698276	160925186	rs983494	chr1:160703965	1.1061		ENSG00000226889	356	0.80811	0.14477	0.030525	0.00545732	0.0111376	1	0.578652	TH17	eQTL	pvalue	NA	NA
chr6:16604573_16704067	ATXN1	chr6	16604573	16704067	rs719316	chr6:16672760	1.0674		ENSG00000218073	192	0.826785	0.146742	0.0130335	0.00230211	0.0111375	-1	0.432292	CD4naive	eQTL	pvalue	NA	NA
chr22:37250026_37277844	NCF4	chr22	37250026	37277844	rs760517	chr22:37258986	1.0877	IL2RB	ENSG00000100385	72	0.859643	0.121464	0.00680657	0.000950605	0.0111358	1	0.597222	CD8naive	eQTL	pvalue	0.986757	3
chr11:95274487_95331237	FAM76B	chr11	95274487	95331237	rs4409785	chr11:95311422	0.9137		ENSG00000250390	153	0.864332	0.111431	0.0116152	0.00148632	0.0111355	-1	0.509804	TH2	eQTL	pvalue	NA	NA
chr7:138679553_138742981	ZC3HAV1	chr7	138679553	138742981	rs10271373	chr7:138729795	0.9316		ENSG00000234639	35	0.837405	0.148717	0.00233969	0.000404379	0.0111334	-1	0.142857	TFH	eQTL	pvalue	NA	NA
chr22:37250026_37277844	NCF4	chr22	37250026	37277844	rs760517	chr22:37258986	1.0877	RN7SKP214	ENSG00000201078	72	0.856111	0.120965	0.0103413	0.00145004	0.0111325	1	0.805556	monocytes	eQTL	pvalue	NA	NA
chr13:50638834_51060809	KCNRG	chr13	50638834	51060809	rs9591325	chr13:50811220	1.2366	INTS6	ENSG00000102786	53	0.894048	0.0891123	0.00520003	0.00050717	0.0111324	-1	0.264151	TH2	eQTL	pvalue	0.999997	1
chr21:39835031_39945134	ERG	chr21	39835031	39945134	rs2836438	chr21:39864727	0.9053	RPS26P4	ENSG00000228349	164	0.845609	0.130067	0.011443	0.00174897	0.0111317	1	0.317073	M2	eQTL	pvalue	NA	NA
chr2:24688055_25386524	ADCY3	chr2	24688055	25386524	rs11125803	chr2:25052177	0.9271	UQCRHP2	ENSG00000237629	256	0.849002	0.110561	0.0259391	0.00336676	0.0111313	-1	0.5625	CD4naive	eQTL	pvalue	NA	NA
chr9:100551768_100895720	TRIM14	chr9	100551768	100895720	rs7855251	chr9:100868189	1.1164	PTMAP11	ENSG00000269907	258	0.866526	0.100434	0.0196424	0.00226552	0.0111312	1	0.937984	Bnaive	eQTL	pvalue	NA	NA
chr12:6488450_6553604	LTBR	chr12	6488450	6553604	rs2364485	chr12:6514963	0.9041	TPI1	ENSG00000111669	49	0.855614	0.127209	0.00527769	0.00077354	0.0111258	-1	0.571429	TREGnaive	eQTL	pvalue	0.581367	4
chr12:6488450_6553604	LTBR	chr12	6488450	6553604	rs2364485	chr12:6514963	0.9041	LPCAT3	ENSG00000111684	49	0.856845	0.127392	0.00404708	0.000590578	0.0111254	1	0.795918	THSTAR	eQTL	pvalue	0.980679	1
chr12:6488450_6553604	LTBR	chr12	6488450	6553604	rs2364485	chr12:6514963	0.9041		ENSG00000256433	49	0.855714	0.127224	0.00517806	0.000758729	0.0111251	1	0.55102	TH2	eQTL	pvalue	NA	NA
chr12:6488450_6553604	LTBR	chr12	6488450	6553604	rs2364485	chr12:6514963	0.9041		ENSG00000271969	49	0.857101	0.12743	0.00379131	0.000552553	0.0111249	1	0.653061	CD4stim	eQTL	pvalue	NA	NA
chr19:4353219_4519732	HDGFL2	chr19	4353219	4519732	rs12971909	chr19:4466466	0.9175	NA	ENSG00000266694	166	0.86486	0.108547	0.0137544	0.00171516	0.0111242	1	0.584337	TREG_MEM	eQTL	pvalue	NA	NA
chr22:37250026_37277844	NCF4	chr22	37250026	37277844	rs760517	chr22:37258986	1.0877	GGA1	ENSG00000100083	72	0.860357	0.121565	0.00610394	0.000851339	0.0111231	1	0.833333	M2	eQTL	pvalue	0.999442	1
chr11:128354372_128485470	ETS1	chr11	128354372	128485470	rs4262739	chr11:128421175	0.9351		ENSG00000255369	157	0.864194	0.108451	0.0144331	0.00180014	0.0111221	-1	0.363057	CD4naive	eQTL	pvalue	NA	NA
chr3:187896912_188006605	LPP	chr3	187896912	188006605	rs13066789	chr3:187987624	1.0716	MASP1	ENSG00000127241	178	0.857751	0.115733	0.0135761	0.00182065	0.0111199	1	0.52809	Bnaive	eQTL	pvalue	9.7428e-06	6
chr21:34666160_35187100	IFNGR2	chr21	34666160	35187100	rs9808753	chr21:34787312	1.0846		ENSG00000225555	435	0.838576	0.11431	0.031687	0.00430828	0.0111189	1	0.397701	NK	eQTL	pvalue	NA	NA
chr12:6488450_6553604	LTBR	chr12	6488450	6553604	rs2364485	chr12:6514963	0.9041	NA	ENSG00000272201	49	0.856346	0.127318	0.00455352	0.000665884	0.0111162	1	0.734694	CD8naive	eQTL	pvalue	NA	NA
chr6:16604573_16704067	ATXN1	chr6	16604573	16704067	rs719316	chr6:16672760	1.0674		ENSG00000272341	192	0.826134	0.146626	0.0137031	0.00242098	0.0111153	1	0.661458	CD4naive	eQTL	pvalue	NA	NA
chr22:37250026_37277844	NCF4	chr22	37250026	37277844	rs760517	chr22:37258986	1.0877	MTCO1P20	ENSG00000233764	72	0.856494	0.121019	0.00997575	0.00139842	0.0111127	-1	0.819444	monocytes	eQTL	pvalue	NA	NA
chr6:16604573_16704067	ATXN1	chr6	16604573	16704067	rs719316	chr6:16672760	1.0674	RBM24	ENSG00000112183	192	0.826821	0.146748	0.0130206	0.00229984	0.0111101	-1	0.348958	TH17	eQTL	pvalue	0.196222	5
chr12:6488450_6553604	LTBR	chr12	6488450	6553604	rs2364485	chr12:6514963	0.9041		ENSG00000257078	49	0.857225	0.127449	0.00368062	0.000536111	0.0111099	1	0.510204	TH17	eQTL	pvalue	NA	NA
chr19:10258259_10897760	TYK2	chr19	10258259	10897760	rs34536443	chr19:10463118	1.3037	ACP5	ENSG00000102575	283	0.84323	0.120559	0.0219739	0.00313057	0.0111068	-1	0.328622	CD4stim	eQTL	pvalue	0.123568	4
chr11:95274487_95331237	FAM76B	chr11	95274487	95331237	rs4409785	chr11:95311422	0.9137		ENSG00000257012	153	0.864435	0.111445	0.0115376	0.00147635	0.0111065	1	0.568627	CD4naive	eQTL	pvalue	NA	NA
chr19:10258259_10897760	TYK2	chr19	10258259	10897760	rs34536443	chr19:10463118	1.3037	ZNF627	ENSG00000198551	339	0.831865	0.121511	0.0310011	0.00451724	0.0111054	1	0.681416	monocytes	eQTL	pvalue	0.00564415	7
chr3:187896912_188006605	LPP	chr3	187896912	188006605	rs13066789	chr3:187987624	1.0716	NA	ENSG00000213132	182	0.855065	0.115507	0.0161534	0.00217098	0.0111036	1	0.67033	TFH	eQTL	pvalue	NA	NA
chr6:16604573_16704067	ATXN1	chr6	16604573	16704067	rs719316	chr6:16672760	1.0674	RBM24	ENSG00000112183	192	0.826303	0.146656	0.0135445	0.00239284	0.0111033	1	0.526042	CD8naive	eQTL	pvalue	0.196222	5
chr10:64387108_64755136	AC024598.1	chr10	64387108	64755136	rs61863928	chr10:64449549	1.0734		ENSG00000228566	695	0.798444	0.130169	0.0518445	0.00844104	0.0111014	-1	0.273381	CD8stim	eQTL	pvalue	NA	NA
chr22:37250026_37277844	NCF4	chr22	37250026	37277844	rs760517	chr22:37258986	1.0877		ENSG00000231467	72	0.857658	0.121184	0.00882133	0.00123532	0.0111014	1	0.458333	TFH	eQTL	pvalue	NA	NA
chr22:37250026_37277844	NCF4	chr22	37250026	37277844	rs760517	chr22:37258986	1.0877	MTCO2P20	ENSG00000231576	72	0.860784	0.121625	0.00569621	0.000793749	0.0111013	-1	0.541667	THSTAR	eQTL	pvalue	NA	NA
chr2:24688055_25386524	ADCY3	chr2	24688055	25386524	rs11125803	chr2:25052177	0.9271	KIF3C	ENSG00000084731	266	0.850998	0.11351	0.0215315	0.00286088	0.0110993	1	0.924812	monocytes	eQTL	pvalue	0.909864	2
chr12:94644704_94880742	PLXNC1	chr12	94644704	94880742	rs61708525	chr12:94661453	1.0832	RNU6-808P	ENSG00000212535	220	0.829946	0.127582	0.0272035	0.00417071	0.0110979	-1	0.681818	TREGnaive	eQTL	pvalue	NA	NA
chr22:37250026_37277844	NCF4	chr22	37250026	37277844	rs760517	chr22:37258986	1.0877	RPS15AP38	ENSG00000237668	72	0.860239	0.121548	0.00624342	0.000871073	0.0110977	1	0.569444	CD8stim	eQTL	pvalue	NA	NA
chr22:37250026_37277844	NCF4	chr22	37250026	37277844	rs760517	chr22:37258986	1.0877		ENSG00000215403	72	0.86057	0.121595	0.00591411	0.000824543	0.0110966	-1	0.25	CD8stim	eQTL	pvalue	NA	NA
chr1:212844162_213056427	BATF3	chr1	212844162	213056427	rs9308424	chr1:212877776	0.9128	PACC1	ENSG00000065600	571	0.845777	0.0773477	0.0602797	0.00550159	0.0110941	-1	0.0910683	CD4naive	eQTL	pvalue	NA	8
chr6:16604573_16704067	ATXN1	chr6	16604573	16704067	rs719316	chr6:16672760	1.0674	RPL7P26	ENSG00000184612	192	0.826817	0.146748	0.01304	0.00230331	0.0110925	1	0.557292	TREG_MEM	eQTL	pvalue	NA	NA
chr3:187896912_188006605	LPP	chr3	187896912	188006605	rs13066789	chr3:187987624	1.0716	LPP-AS2	ENSG00000270959	178	0.855362	0.115411	0.01599	0.00214638	0.0110906	-1	0.573034	monocytes	eQTL	pvalue	NA	NA
chr5:39923355_40842116	TTC33	chr5	39923355	40842116	rs11749040	chr5:40396425	0.8214	PLCXD3	ENSG00000182836	588	0.787066	0.13223	0.0596116	0.0100039	0.0110879	-1	0.493197	CD8naive	eQTL	pvalue	0.0484887	6
chr22:37250026_37277844	NCF4	chr22	37250026	37277844	rs760517	chr22:37258986	1.0877		ENSG00000100101	72	0.860367	0.121566	0.00612485	0.000854329	0.0110877	1	0.819444	Bnaive	eQTL	pvalue	NA	7
chr2:24688055_25386524	ADCY3	chr2	24688055	25386524	rs11125803	chr2:25052177	0.9271	UQCRHP2	ENSG00000237629	256	0.854292	0.111249	0.0206883	0.00268303	0.0110876	-1	0.289062	TFH	eQTL	pvalue	NA	NA
chr15:79125587_79260741	RASGRF1	chr15	79125587	79260741	rs62013236	chr15:79247482	1.1334	CSPG4P13	ENSG00000260139	178	0.843466	0.129633	0.0137187	0.00209736	0.0110848	1	0.44382	NK	eQTL	pvalue	NA	NA
chr3:187896912_188006605	LPP	chr3	187896912	188006605	rs13066789	chr3:187987624	1.0716	RTP4	ENSG00000136514	178	0.85591	0.115484	0.0154496	0.00207347	0.0110823	-1	0.494382	Bnaive	eQTL	pvalue	0.0108456	6
chr12:6488450_6553604	LTBR	chr12	6488450	6553604	rs2364485	chr12:6514963	0.9041	CD4	ENSG00000010610	49	0.857509	0.127491	0.00342032	0.000497438	0.0110822	1	0.632653	TH2	eQTL	pvalue	0.00150689	4
chr11:95336816_95593575	FAM76B	chr11	95336816	95593575	rs56095240	chr11:95421830	0.8885	MTMR2	ENSG00000087053	488	0.839644	0.104258	0.0400539	0.00496238	0.0110819	1	0.581967	TFH	eQTL	pvalue	0.212769	4
chr11:95336816_95593575	FAM76B	chr11	95336816	95593575	rs56095240	chr11:95421830	0.8885	FAM76B	ENSG00000077458	488	0.826169	0.102585	0.053532	0.00663595	0.0110787	1	0.540984	TREGnaive	eQTL	pvalue	0.0224492	3
chr3:187896912_188006605	LPP	chr3	187896912	188006605	rs13066789	chr3:187987624	1.0716	RTP2	ENSG00000198471	178	0.857051	0.115638	0.0143125	0.00192004	0.0110782	1	0.780899	Bnaive	eQTL	pvalue	0.00338105	9
chr12:6488450_6553604	LTBR	chr12	6488450	6553604	rs2364485	chr12:6514963	0.9041	CD27-AS1	ENSG00000215039	49	0.857254	0.127453	0.0036808	0.00053617	0.0110762	-1	0.469388	CD8naive	eQTL	pvalue	NA	NA
chr22:40104694_40376383	ENTHD1	chr22	40104694	40376383	rs137955	chr22:40291807	1.064	JTBP1	ENSG00000233603	133	0.913864	0.0521419	0.0216914	0.00122656	0.0110761	1	0.451128	M2	eQTL	pvalue	NA	NA
chr12:6488450_6553604	LTBR	chr12	6488450	6553604	rs2364485	chr12:6514963	0.9041	PIANP	ENSG00000139200	49	0.857272	0.127456	0.00366375	0.000533637	0.0110753	-1	0.326531	TREGnaive	eQTL	pvalue	0.619509	3
chr22:37250026_37277844	NCF4	chr22	37250026	37277844	rs760517	chr22:37258986	1.0877		ENSG00000243902	72	0.86058	0.121596	0.00592309	0.000825834	0.0110749	1	0.847222	TFH	eQTL	pvalue	NA	NA
chr6:16604573_16704067	ATXN1	chr6	16604573	16704067	rs719316	chr6:16672760	1.0674	ATXN1-AS1	ENSG00000229931	192	0.824605	0.146355	0.0152678	0.00269873	0.0110739	1	0.34375	CD8stim	eQTL	pvalue	NA	NA
chr11:95274487_95331237	FAM76B	chr11	95274487	95331237	rs4409785	chr11:95311422	0.9137		ENSG00000245552	153	0.863977	0.111386	0.0120259	0.00153933	0.0110725	-1	0.424837	TH1	eQTL	pvalue	NA	NA
chr1:212844162_213056427	BATF3	chr1	212844162	213056427	rs9308424	chr1:212877776	0.9128	FLVCR1-DT	ENSG00000198468	571	0.0832198	0.00761058	0.822857	0.0752405	0.0110722	-1	0.203152	CD4stim	eQTL	pvalue	NA	NA
chr22:37250026_37277844	NCF4	chr22	37250026	37277844	rs760517	chr22:37258986	1.0877		ENSG00000231467	72	0.856333	0.120996	0.0101722	0.00142622	0.0110721	1	0.666667	CD4stim	eQTL	pvalue	NA	NA
chr6:16604573_16704067	ATXN1	chr6	16604573	16704067	rs719316	chr6:16672760	1.0674	RPL7P26	ENSG00000184612	194	0.825692	0.146624	0.0141187	0.00249609	0.0110697	-1	0.56701	NK	eQTL	pvalue	NA	NA
chr11:95274487_95331237	FAM76B	chr11	95274487	95331237	rs4409785	chr11:95311422	0.9137		ENSG00000250390	153	0.846889	0.109183	0.0291176	0.00374283	0.0110681	1	0.738562	M2	eQTL	pvalue	NA	NA
chr12:6488450_6553604	LTBR	chr12	6488450	6553604	rs2364485	chr12:6514963	0.9041	CHD4	ENSG00000111642	49	0.856393	0.127325	0.00455031	0.000665456	0.0110666	-1	0.326531	TH2	eQTL	pvalue	1	1
chr21:34666160_35187100	IFNGR2	chr21	34666160	35187100	rs9808753	chr21:34787312	1.0846	SMIM11A	ENSG00000205670	435	0.833031	0.113554	0.0372779	0.00507046	0.0110661	-1	0.117241	monocytes	eQTL	pvalue	NA	6
chr3:187896912_188006605	LPP	chr3	187896912	188006605	rs13066789	chr3:187987624	1.0716		ENSG00000224049	182	0.85774	0.115868	0.0135135	0.0018144	0.0110644	1	0.576923	THSTAR	eQTL	pvalue	NA	NA
chr11:95336816_95593575	FAM76B	chr11	95336816	95593575	rs56095240	chr11:95421830	0.8885	AMOTL1	ENSG00000166025	223	0.856637	0.103592	0.0256201	0.00308714	0.0110638	-1	0.587444	TREG_MEM	eQTL	pvalue	0.311228	3
chr12:6488450_6553604	LTBR	chr12	6488450	6553604	rs2364485	chr12:6514963	0.9041		ENSG00000256913	49	0.856182	0.127294	0.00476529	0.000697424	0.0110616	1	0.469388	TH17	eQTL	pvalue	NA	NA
chr11:95274487_95331237	FAM76B	chr11	95274487	95331237	rs4409785	chr11:95311422	0.9137		ENSG00000250390	153	0.864226	0.111418	0.0117879	0.00150867	0.01106	1	0.555556	Bnaive	eQTL	pvalue	NA	NA
chr12:6488450_6553604	LTBR	chr12	6488450	6553604	rs2364485	chr12:6514963	0.9041		ENSG00000255775	49	0.855854	0.127245	0.00509466	0.000746395	0.0110593	-1	0.591837	CD4naive	eQTL	pvalue	NA	NA
chr22:37250026_37277844	NCF4	chr22	37250026	37277844	rs760517	chr22:37258986	1.0877	MFNG	ENSG00000100060	72	0.860347	0.121564	0.00617156	0.00086096	0.0110566	1	0.388889	TREGnaive	eQTL	pvalue	1.32486e-07	9
chr3:187896912_188006605	LPP	chr3	187896912	188006605	rs13066789	chr3:187987624	1.0716	LINC02041	ENSG00000228952	182	0.854373	0.115413	0.0168875	0.00227019	0.0110562	-1	0.236264	CD4naive	eQTL	pvalue	NA	NA
chr6:16604573_16704067	ATXN1	chr6	16604573	16704067	rs719316	chr6:16672760	1.0674	NA	ENSG00000265642	192	0.826828	0.14675	0.0130597	0.00230685	0.0110555	1	0.583333	TREGnaive	eQTL	pvalue	NA	NA
chr12:6488450_6553604	LTBR	chr12	6488450	6553604	rs2364485	chr12:6514963	0.9041	USP5	ENSG00000111667	49	0.857107	0.127431	0.00384748	0.000560975	0.0110535	1	0.632653	CD8stim	eQTL	pvalue	0.99631	2
chr1:160698276_160925186	SLAMF7	chr1	160698276	160925186	rs983494	chr1:160703965	1.1061	ATF6	ENSG00000118217	359	0.812171	0.149385	0.0231464	0.00424634	0.0110518	-1	0.501393	TH1	eQTL	pvalue	3.10665e-05	4
chr22:37250026_37277844	NCF4	chr22	37250026	37277844	rs760517	chr22:37258986	1.0877	MTCO1P20	ENSG00000233764	72	0.859193	0.1214	0.00733142	0.00102485	0.0110507	1	0.944444	TFH	eQTL	pvalue	NA	NA
chr22:37250026_37277844	NCF4	chr22	37250026	37277844	rs760517	chr22:37258986	1.0877	MTCO2P20	ENSG00000231576	72	0.859193	0.1214	0.00733142	0.00102485	0.0110507	1	0.944444	TFH	eQTL	pvalue	NA	NA
chr11:95336816_95593575	FAM76B	chr11	95336816	95593575	rs56095240	chr11:95421830	0.8885		ENSG00000250390	488	0.842371	0.104597	0.0373551	0.0046273	0.0110499	-1	0.446721	TH17	eQTL	pvalue	NA	NA
chr7:138679553_138742981	ZC3HAV1	chr7	138679553	138742981	rs10271373	chr7:138729795	0.9316		ENSG00000234639	35	0.837577	0.148748	0.00223929	0.000386634	0.0110491	1	1	CD4stim	eQTL	pvalue	NA	NA
chr12:6488450_6553604	LTBR	chr12	6488450	6553604	rs2364485	chr12:6514963	0.9041	IFFO1	ENSG00000010295	49	0.857075	0.127427	0.0038828	0.00056623	0.0110489	1	0.44898	CD8naive	eQTL	pvalue	0.0207323	4
chr11:95274487_95331237	FAM76B	chr11	95274487	95331237	rs4409785	chr11:95311422	0.9137		ENSG00000250390	153	0.863131	0.111277	0.0128923	0.00165105	0.0110487	1	0.457516	CD8naive	eQTL	pvalue	NA	NA
chr1:85609016_85939177	SYDE2	chr1	85609016	85939177	rs11161550	chr1:85682020	0.9597	SYDE2	ENSG00000097096	754	1.69773e-06	0.121476	1.21237e-05	0.867463	0.0110474	1	0.55305	Bnaive	eQTL	pvalue	3.19709e-12	6
chr11:95274487_95331237	FAM76B	chr11	95274487	95331237	rs4409785	chr11:95311422	0.9137		ENSG00000255605	153	0.864903	0.111505	0.0111234	0.00142301	0.011046	1	0.614379	TFH	eQTL	pvalue	NA	NA
chr1:32347320_33034616	LCK	chr1	32347320	33034616	rs79979643	chr1:32738415	0.8736	MTMR9LP	ENSG00000220785	341	0.868947	0.0624823	0.0536769	0.00384864	0.0110448	1	0.718475	TH2	eQTL	pvalue	NA	NA
chr12:6488450_6553604	LTBR	chr12	6488450	6553604	rs2364485	chr12:6514963	0.9041	ACRBP	ENSG00000111644	49	0.856719	0.127374	0.00424371	0.000619895	0.0110435	-1	0.469388	CD4stim	eQTL	pvalue	1.8809e-07	6
chr1:160698276_160925186	SLAMF7	chr1	160698276	160925186	rs983494	chr1:160703965	1.1061	ATF6	ENSG00000118217	361	0.81321	0.147461	0.0239541	0.00433259	0.0110425	-1	0.379501	CD8stim	eQTL	pvalue	3.10665e-05	4
chr3:187896912_188006605	LPP	chr3	187896912	188006605	rs13066789	chr3:187987624	1.0716	MASP1	ENSG00000127241	182	0.855491	0.115564	0.0157813	0.00212078	0.0110424	1	0.483516	TH17	eQTL	pvalue	9.7428e-06	6
chr11:128354372_128485470	ETS1	chr11	128354372	128485470	rs4262739	chr11:128421175	0.9351		ENSG00000255369	156	0.866802	0.108759	0.0119129	0.00148369	0.0110424	-1	0.320513	monocytes	eQTL	pvalue	NA	NA
chr22:37250026_37277844	NCF4	chr22	37250026	37277844	rs760517	chr22:37258986	1.0877	MTATP6P20	ENSG00000237948	72	0.860506	0.121586	0.0060296	0.000840921	0.0110374	1	0.916667	CD8naive	eQTL	pvalue	NA	NA
chr1:212844162_213056427	BATF3	chr1	212844162	213056427	rs9308424	chr1:212877776	0.9128		ENSG00000233626	571	0.83204	0.0760914	0.074069	0.00676269	0.0110374	1	0.859895	TH17	eQTL	pvalue	NA	NA
chr3:187896912_188006605	LPP	chr3	187896912	188006605	rs13066789	chr3:187987624	1.0716	NA	ENSG00000223401	178	0.85663	0.115582	0.0147696	0.00198176	0.0110373	1	0.814607	M2	eQTL	pvalue	NA	NA
chr3:187896912_188006605	LPP	chr3	187896912	188006605	rs13066789	chr3:187987624	1.0716	TPRG1-AS2	ENSG00000230115	102	0.868854	0.110468	0.00856422	0.00107784	0.011036	1	0.343137	CD4naive	eQTL	pvalue	NA	NA
chr6:16604573_16704067	ATXN1	chr6	16604573	16704067	rs719316	chr6:16672760	1.0674	ARPC3P5	ENSG00000214027	192	0.826709	0.146729	0.0131963	0.00233111	0.0110345	-1	0.520833	CD8naive	eQTL	pvalue	NA	NA
chr12:6488450_6553604	LTBR	chr12	6488450	6553604	rs2364485	chr12:6514963	0.9041	SCNN1A	ENSG00000111319	49	0.853918	0.126957	0.00705279	0.00103755	0.0110343	-1	0.428571	CD4naive	eQTL	pvalue	9.40051e-06	6
chr1:160698276_160925186	SLAMF7	chr1	160698276	160925186	rs983494	chr1:160703965	1.1061		ENSG00000226889	361	0.812881	0.147401	0.0242912	0.00439373	0.0110326	-1	0.357341	CD8stim	eQTL	pvalue	NA	NA
chr12:6488450_6553604	LTBR	chr12	6488450	6553604	rs2364485	chr12:6514963	0.9041	P3H3	ENSG00000110811	49	0.857451	0.127482	0.00352269	0.000512709	0.0110312	1	0.346939	CD4stim	eQTL	pvalue	NA	6
chr22:37250026_37277844	NCF4	chr22	37250026	37277844	rs760517	chr22:37258986	1.0877	RAC2	ENSG00000128340	72	0.860194	0.121542	0.00634719	0.000885802	0.0110307	1	0.319444	TREGnaive	eQTL	pvalue	0.873092	2
chr3:121334409_121729409	IQCB1	chr3	121334409	121729409	rs2331964	chr3:121542898	1.1042	FBXO40	ENSG00000163833	876	1.82436e-07	0.00198725	9.06008e-05	0.986891	0.0110306	1	0.827626	THSTAR	eQTL	pvalue	3.64199e-08	7
chr19:10744807_11274530	SMARCA4	chr19	10744807	11274530	rs12609500	chr19:11173928	1.0997	RSL24D1P8	ENSG00000237273	191	0.843148	0.124091	0.0189524	0.00277831	0.0110295	-1	0.198953	TH1	eQTL	pvalue	NA	NA
chr3:187462722_187629503	AC072022.2	chr3	187462722	187629503	rs2590438	chr3:187565968	0.946		ENSG00000233565	286	0.898513	0.0577517	0.0307445	0.00196507	0.0110259	-1	0.321678	TH17	eQTL	pvalue	NA	NA
chr7:128551740_128735438	IRF5	chr7	128551740	128735438	rs4728142	chr7:128573967	0.9406	ODCP	ENSG00000244556	296	0.604251	0.0340643	0.331958	0.0187029	0.0110237	1	0.584459	M2	eQTL	pvalue	NA	NA
chr12:6488450_6553604	LTBR	chr12	6488450	6553604	rs2364485	chr12:6514963	0.9041	GPR162	ENSG00000250510	49	0.855981	0.127264	0.00500181	0.000732628	0.0110209	1	0.591837	THSTAR	eQTL	pvalue	0.0171344	4
chr12:6488450_6553604	LTBR	chr12	6488450	6553604	rs2364485	chr12:6514963	0.9041	C1RL-AS1	ENSG00000205885	49	0.85642	0.127329	0.00456301	0.00066739	0.0110204	1	0.510204	CD8stim	eQTL	pvalue	NA	NA
chr11:128354372_128485470	ETS1	chr11	128354372	128485470	rs4262739	chr11:128421175	0.9351	FLI1	ENSG00000151702	157	0.866448	0.108734	0.0122713	0.00152895	0.0110177	-1	0.33758	CD8stim	eQTL	pvalue	0.819814	2
chr12:6488450_6553604	LTBR	chr12	6488450	6553604	rs2364485	chr12:6514963	0.9041	C12orf57	ENSG00000111678	49	0.857327	0.127464	0.00365819	0.000532868	0.0110174	-1	0.367347	TFH	eQTL	pvalue	0.0603361	10
chr12:6488450_6553604	LTBR	chr12	6488450	6553604	rs2364485	chr12:6514963	0.9041		ENSG00000256967	49	0.857292	0.127459	0.00369406	0.000538202	0.0110166	-1	0.571429	CD8naive	eQTL	pvalue	NA	NA
chr22:37250026_37277844	NCF4	chr22	37250026	37277844	rs760517	chr22:37258986	1.0877	FOXRED2	ENSG00000100350	72	0.860545	0.121592	0.00600854	0.000837966	0.0110164	1	0.375	NK	eQTL	pvalue	0.00691547	4
chr6:16604573_16704067	ATXN1	chr6	16604573	16704067	rs719316	chr6:16672760	1.0674	LINC02543	ENSG00000232947	194	0.820988	0.153407	0.0123009	0.0022875	0.0110159	0	0	CD4stim	eQTL	pvalue	NA	NA
chr6:16604573_16704067	ATXN1	chr6	16604573	16704067	rs719316	chr6:16672760	1.0674	RNU6-1114P	ENSG00000251831	194	0.820988	0.153407	0.0123009	0.0022875	0.0110159	0	0	CD4stim	eQTL	pvalue	NA	NA
chr6:16604573_16704067	ATXN1	chr6	16604573	16704067	rs719316	chr6:16672760	1.0674		ENSG00000207193	194	0.820988	0.153407	0.0123009	0.0022875	0.0110159	0	0	CD4stim	eQTL	pvalue	NA	NA
chr6:16604573_16704067	ATXN1	chr6	16604573	16704067	rs719316	chr6:16672760	1.0674		ENSG00000219314	194	0.820988	0.153407	0.0123009	0.0022875	0.0110159	0	0	CD4stim	eQTL	pvalue	NA	NA
chr6:16604573_16704067	ATXN1	chr6	16604573	16704067	rs719316	chr6:16672760	1.0674	CAP2	ENSG00000112186	194	0.820988	0.153407	0.0123009	0.0022875	0.0110159	0	0	CD4stim	eQTL	pvalue	0.410487	2
chr12:6488450_6553604	LTBR	chr12	6488450	6553604	rs2364485	chr12:6514963	0.9041	GAPDH	ENSG00000111640	49	0.85705	0.127423	0.00393768	0.000574424	0.0110146	1	0.44898	TH17	eQTL	pvalue	0.18046	4
chr11:95336816_95593575	FAM76B	chr11	95336816	95593575	rs56095240	chr11:95421830	0.8885	ST13P11	ENSG00000213368	488	0.823977	0.102313	0.0557809	0.00691526	0.0110138	1	0.561475	TREG_MEM	eQTL	pvalue	NA	NA
chr2:151606958_151726326	RND3	chr2	151606958	151726326	rs962052	chr2:151644203	1.0701	RBM43	ENSG00000184898	228	0.867479	0.0988323	0.0203692	0.00230967	0.01101	-1	0.574561	CD4naive	eQTL	pvalue	0.0518668	7
chr3:187896912_188006605	LPP	chr3	187896912	188006605	rs13066789	chr3:187987624	1.0716	SST	ENSG00000157005	179	0.855387	0.115616	0.0158567	0.00213223	0.0110075	1	0.636872	TH1	eQTL	pvalue	0.665498	6
chr12:6488450_6553604	LTBR	chr12	6488450	6553604	rs2364485	chr12:6514963	0.9041		ENSG00000272173	49	0.856704	0.127371	0.00429364	0.000627358	0.011004	-1	0.346939	TFH	eQTL	pvalue	NA	NA
chr6:16604573_16704067	ATXN1	chr6	16604573	16704067	rs719316	chr6:16672760	1.0674	LINC02543	ENSG00000232947	187	0.821696	0.153302	0.0118059	0.0021916	0.0110039	0	0	TH1	eQTL	pvalue	NA	NA
chr6:16604573_16704067	ATXN1	chr6	16604573	16704067	rs719316	chr6:16672760	1.0674	MDH1P2	ENSG00000217585	187	0.821696	0.153302	0.0118059	0.0021916	0.0110039	0	0	TH1	eQTL	pvalue	NA	NA
chr6:16604573_16704067	ATXN1	chr6	16604573	16704067	rs719316	chr6:16672760	1.0674	RNU6-1114P	ENSG00000251831	187	0.821696	0.153302	0.0118059	0.0021916	0.0110039	0	0	TH1	eQTL	pvalue	NA	NA
chr6:16604573_16704067	ATXN1	chr6	16604573	16704067	rs719316	chr6:16672760	1.0674		ENSG00000207193	187	0.821696	0.153302	0.0118059	0.0021916	0.0110039	0	0	TH1	eQTL	pvalue	NA	NA
chr6:16604573_16704067	ATXN1	chr6	16604573	16704067	rs719316	chr6:16672760	1.0674		ENSG00000219314	187	0.821696	0.153302	0.0118059	0.0021916	0.0110039	0	0	TH1	eQTL	pvalue	NA	NA
chr6:16604573_16704067	ATXN1	chr6	16604573	16704067	rs719316	chr6:16672760	1.0674	CAP2	ENSG00000112186	187	0.821696	0.153302	0.0118059	0.0021916	0.0110039	0	0	TH1	eQTL	pvalue	0.410487	2
chr1:212844162_213056427	BATF3	chr1	212844162	213056427	rs9308424	chr1:212877776	0.9128		ENSG00000212187	566	0.85679	0.0782692	0.0494328	0.00450476	0.0110034	-1	0.390459	NK	eQTL	pvalue	NA	NA
chr8:144971080_145126375	PLEC	chr8	144971080	145126375	rs3923387	chr8:144986793	1.0732	RPL8	ENSG00000161016	100	0.840948	0.139898	0.00699789	0.00115315	0.0110031	-1	0.19	CD4stim	eQTL	pvalue	0.932693	2
chr12:6488450_6553604	LTBR	chr12	6488450	6553604	rs2364485	chr12:6514963	0.9041		ENSG00000239701	49	0.857626	0.127508	0.00337392	0.00049062	0.0110015	1	0.632653	TREG_MEM	eQTL	pvalue	NA	NA
chr22:37250026_37277844	NCF4	chr22	37250026	37277844	rs760517	chr22:37258986	1.0877	IFT27	ENSG00000100360	72	0.859378	0.121427	0.00718944	0.00100484	0.0110013	-1	0.541667	TFH	eQTL	pvalue	0.000880891	8
chr11:95274487_95331237	FAM76B	chr11	95274487	95331237	rs4409785	chr11:95311422	0.9137	NA	ENSG00000180771	153	0.864692	0.111478	0.0113741	0.00145537	0.0110011	-1	0.72549	TREGnaive	eQTL	pvalue	NA	NA
chr12:6488450_6553604	LTBR	chr12	6488450	6553604	rs2364485	chr12:6514963	0.9041	GAPDH	ENSG00000111640	49	0.856484	0.127339	0.00451709	0.000660583	0.0109997	1	0.55102	THSTAR	eQTL	pvalue	0.18046	4
chr11:95274487_95331237	FAM76B	chr11	95274487	95331237	rs4409785	chr11:95311422	0.9137	FAM76B	ENSG00000077458	153	0.842313	0.108593	0.0337552	0.0043408	0.010998	1	0.751634	NK	eQTL	pvalue	0.0224492	3
chr6:16604573_16704067	ATXN1	chr6	16604573	16704067	rs719316	chr6:16672760	1.0674		ENSG00000217078	192	0.826396	0.146673	0.0135418	0.00239248	0.0109972	1	0.598958	CD8stim	eQTL	pvalue	NA	NA
chr3:187896912_188006605	LPP	chr3	187896912	188006605	rs13066789	chr3:187987624	1.0716	NA	ENSG00000223401	182	0.856535	0.115705	0.0147788	0.0019854	0.0109957	1	0.659341	TFH	eQTL	pvalue	NA	NA
chr22:37250026_37277844	NCF4	chr22	37250026	37277844	rs760517	chr22:37258986	1.0877	MTATP6P20	ENSG00000237948	72	0.860852	0.121635	0.00572325	0.000797679	0.0109924	-1	0.319444	TH2	eQTL	pvalue	NA	NA
chr1:85416840_86010196	BCL10	chr1	85416840	86010196	rs35486093	chr1:85729820	0.8357	SYDE2	ENSG00000097096	1217	1.68895e-06	0.120848	1.21332e-05	0.868148	0.0109903	1	0.448644	Bnaive	eQTL	pvalue	3.19709e-12	6
chr3:187896912_188006605	LPP	chr3	187896912	188006605	rs13066789	chr3:187987624	1.0716		ENSG00000225058	182	0.857758	0.11587	0.0135635	0.00182125	0.0109867	1	0.494505	THSTAR	eQTL	pvalue	NA	NA
chr12:6488450_6553604	LTBR	chr12	6488450	6553604	rs2364485	chr12:6514963	0.9041		ENSG00000270068	49	0.85583	0.127241	0.00518298	0.000759599	0.0109862	1	0.44898	TH17	eQTL	pvalue	NA	NA
chr12:6488450_6553604	LTBR	chr12	6488450	6553604	rs2364485	chr12:6514963	0.9041		ENSG00000256967	49	0.857373	0.127471	0.00363995	0.000530187	0.0109862	-1	0.44898	TH2	eQTL	pvalue	NA	NA
chr22:37250026_37277844	NCF4	chr22	37250026	37277844	rs760517	chr22:37258986	1.0877	IFT27	ENSG00000100360	72	0.860663	0.121608	0.00591782	0.000825178	0.0109854	1	0.791667	M2	eQTL	pvalue	0.000880891	8
chr11:95274487_95331237	FAM76B	chr11	95274487	95331237	rs4409785	chr11:95311422	0.9137	ST13P11	ENSG00000213368	153	0.862747	0.111227	0.0133327	0.00170789	0.010985	-1	0.588235	Bnaive	eQTL	pvalue	NA	NA
chr6:16604573_16704067	ATXN1	chr6	16604573	16704067	rs719316	chr6:16672760	1.0674	MIR4639	ENSG00000263712	192	0.826634	0.146715	0.0133138	0.00235201	0.0109845	1	0.729167	TH2	eQTL	pvalue	NA	NA
chr22:37250026_37277844	NCF4	chr22	37250026	37277844	rs760517	chr22:37258986	1.0877	MTCO1P20	ENSG00000233764	72	0.853329	0.120572	0.0132546	0.00186184	0.010983	1	0.861111	TREGnaive	eQTL	pvalue	NA	NA
chr22:37250026_37277844	NCF4	chr22	37250026	37277844	rs760517	chr22:37258986	1.0877	MTCO2P20	ENSG00000231576	72	0.853329	0.120572	0.0132546	0.00186184	0.010983	1	0.861111	TREGnaive	eQTL	pvalue	NA	NA
chr11:128354372_128485470	ETS1	chr11	128354372	128485470	rs4262739	chr11:128421175	0.9351	DNAJB6P1	ENSG00000254612	156	0.865156	0.108553	0.0136121	0.00169696	0.010982	-1	0.198718	M2	eQTL	pvalue	NA	NA
chr22:37250026_37277844	NCF4	chr22	37250026	37277844	rs760517	chr22:37258986	1.0877	EIF3L	ENSG00000100129	72	0.861204	0.121685	0.00538069	0.000749288	0.0109813	-1	0.111111	TH2	eQTL	pvalue	0.938814	2
chr12:6488450_6553604	LTBR	chr12	6488450	6553604	rs2364485	chr12:6514963	0.9041		ENSG00000269892	49	0.857444	0.127481	0.00357328	0.000520281	0.0109807	-1	0.367347	CD8naive	eQTL	pvalue	NA	NA
chr11:95336816_95593575	FAM76B	chr11	95336816	95593575	rs56095240	chr11:95421830	0.8885	MTMR2	ENSG00000087053	488	0.842222	0.104578	0.0375657	0.00465353	0.0109806	1	0.614754	TH2	eQTL	pvalue	0.212769	4
chr12:6488450_6553604	LTBR	chr12	6488450	6553604	rs2364485	chr12:6514963	0.9041	MRPL51	ENSG00000111639	49	0.857035	0.127421	0.00398476	0.00058146	0.0109785	-1	0.591837	TREGnaive	eQTL	pvalue	0.0667472	8
chr22:37250026_37277844	NCF4	chr22	37250026	37277844	rs760517	chr22:37258986	1.0877	MTCO1P20	ENSG00000233764	72	0.856949	0.121083	0.00963952	0.00135105	0.0109774	1	0.875	CD8naive	eQTL	pvalue	NA	NA
chr11:128354372_128485470	ETS1	chr11	128354372	128485470	rs4262739	chr11:128421175	0.9351	NA	ENSG00000255465	157	0.865672	0.108636	0.0130835	0.00163092	0.0109771	1	0.55414	TH2	eQTL	pvalue	NA	NA
chr3:187896912_188006605	LPP	chr3	187896912	188006605	rs13066789	chr3:187987624	1.0716	NA	ENSG00000264114	178	0.857407	0.115686	0.0140458	0.00188416	0.0109764	-1	0.117978	M2	eQTL	pvalue	NA	NA
chr22:37250026_37277844	NCF4	chr22	37250026	37277844	rs760517	chr22:37258986	1.0877	NA	ENSG00000266345	72	0.859734	0.121477	0.00685504	0.000957613	0.0109763	-1	0.333333	TH2	eQTL	pvalue	NA	NA
chr17:37471330_38219005	IKZF3	chr17	37471330	38219005	rs9909593	chr17:37970149	0.9311	GSDMA	ENSG00000167914	836	0.000230566	0.000457745	0.33107	0.657265	0.0109762	-1	0.242823	TH2	eQTL	pvalue	7.6136e-13	8
chr12:6488450_6553604	LTBR	chr12	6488450	6553604	rs2364485	chr12:6514963	0.9041	DSTNP2	ENSG00000248593	49	0.857512	0.127492	0.0035115	0.000511103	0.0109738	1	0.408163	CD4naive	eQTL	pvalue	NA	NA
chr12:6488450_6553604	LTBR	chr12	6488450	6553604	rs2364485	chr12:6514963	0.9041		ENSG00000272173	49	0.856438	0.127332	0.00458611	0.000670872	0.0109735	1	0.510204	TREG_MEM	eQTL	pvalue	NA	NA
chr16:11193828_11521191	RMI2	chr16	11193828	11521191	rs146566517	chr16:11353879	0.469		ENSG00000260723	260	0.871641	0.0911568	0.0237557	0.00247342	0.010973	1	0.603846	CD4naive	eQTL	pvalue	NA	NA
chr12:6488450_6553604	LTBR	chr12	6488450	6553604	rs2364485	chr12:6514963	0.9041	CD9	ENSG00000010278	49	0.855528	0.127197	0.00549636	0.000806205	0.0109726	1	0.510204	CD4naive	eQTL	pvalue	0.147689	5
chr12:6488450_6553604	LTBR	chr12	6488450	6553604	rs2364485	chr12:6514963	0.9041	MLF2	ENSG00000089693	49	0.856607	0.127357	0.00442001	0.00064618	0.0109704	-1	0.428571	TFH	eQTL	pvalue	0.921485	2
chr6:16604573_16704067	ATXN1	chr6	16604573	16704067	rs719316	chr6:16672760	1.0674		ENSG00000272341	194	0.826068	0.146691	0.0138267	0.00244434	0.0109702	1	0.649485	NK	eQTL	pvalue	NA	NA
chr22:40104694_40376383	ENTHD1	chr22	40104694	40376383	rs137955	chr22:40291807	1.064	MIEF1	ENSG00000100335	197	0.91383	0.052946	0.0210462	0.00120842	0.0109698	1	0.705584	TREGnaive	eQTL	pvalue	0.0628938	4
chr22:37250026_37277844	NCF4	chr22	37250026	37277844	rs760517	chr22:37258986	1.0877	CYTH4	ENSG00000100055	72	0.860989	0.121654	0.00560806	0.000781429	0.0109671	1	0.930556	NK	eQTL	pvalue	0.572495	4
chr21:34666160_35187100	IFNGR2	chr21	34666160	35187100	rs9808753	chr21:34787312	1.0846		ENSG00000225555	437	0.838022	0.114377	0.0322453	0.00439003	0.0109652	-1	0.723112	TREG_MEM	eQTL	pvalue	NA	NA
chr11:95274487_95331237	FAM76B	chr11	95274487	95331237	rs4409785	chr11:95311422	0.9137	ENDOD1	ENSG00000149218	153	0.863854	0.11137	0.0122433	0.00156747	0.0109649	1	0.24183	M2	eQTL	pvalue	1.42162e-06	9
chr16:11031156_11498745	RMI2	chr16	11031156	11498745	rs34947566	chr16:11412926	1.1412		ENSG00000260723	174	0.879631	0.090848	0.0168305	0.00172729	0.0109635	1	0.712644	CD4naive	eQTL	pvalue	NA	NA
chr19:10258259_10897760	TYK2	chr19	10258259	10897760	rs34536443	chr19:10463118	1.3037	RN7SL833P	ENSG00000244080	432	0.827377	0.123893	0.032858	0.00490926	0.0109621	1	0.560185	TH1	eQTL	pvalue	NA	NA
chr12:6488450_6553604	LTBR	chr12	6488450	6553604	rs2364485	chr12:6514963	0.9041		ENSG00000245667	49	0.857301	0.12746	0.00373371	0.000544153	0.0109614	1	0.367347	TFH	eQTL	pvalue	NA	NA
chr12:6488450_6553604	LTBR	chr12	6488450	6553604	rs2364485	chr12:6514963	0.9041		ENSG00000269892	49	0.85753	0.127494	0.00350414	0.000510021	0.010961	-1	0.469388	TH2	eQTL	pvalue	NA	NA
chr12:6488450_6553604	LTBR	chr12	6488450	6553604	rs2364485	chr12:6514963	0.9041	RPL13P5	ENSG00000240370	49	0.85698	0.127412	0.00405532	0.00059197	0.0109603	-1	0.591837	CD8stim	eQTL	pvalue	NA	NA
chr11:95274487_95331237	FAM76B	chr11	95274487	95331237	rs4409785	chr11:95311422	0.9137	CWC15	ENSG00000150316	153	0.864584	0.111464	0.0115196	0.00147417	0.0109587	1	0.588235	CD8naive	eQTL	pvalue	0.900277	1
chr12:111384730_112382251	SH2B3 - ATXN2	chr12	111384730	112382251	rs3184504	chr12:111884608	1.0709	VPS29	ENSG00000111237	245	0.847661	0.121243	0.0176284	0.00251046	0.0109571	1	0.208163	CD4naive	eQTL	pvalue	0.934744	3
chr22:37250026_37277844	NCF4	chr22	37250026	37277844	rs760517	chr22:37258986	1.0877	APOL4	ENSG00000100336	72	0.859058	0.121381	0.0075485	0.00105562	0.0109569	1	0.527778	TH2	eQTL	pvalue	9.93032e-05	9
chr19:10744807_11274530	SMARCA4	chr19	10744807	11274530	rs12609500	chr19:11173928	1.0997	RSL24D1P8	ENSG00000237273	189	0.847524	0.12471	0.0146628	0.00214662	0.0109557	1	0.349206	TFH	eQTL	pvalue	NA	NA
chr12:6488450_6553604	LTBR	chr12	6488450	6553604	rs2364485	chr12:6514963	0.9041	ATP5MFP5	ENSG00000256103	49	0.85606	0.127276	0.00498094	0.000729594	0.0109533	1	0.510204	TFH	eQTL	pvalue	NA	NA
chr1:160698276_160925186	SLAMF7	chr1	160698276	160925186	rs983494	chr1:160703965	1.1061		ENSG00000226889	356	0.810086	0.145124	0.0287059	0.0051316	0.0109527	-1	0.283708	TREGnaive	eQTL	pvalue	NA	NA
chr6:137679234_138285603	TNFAIP3	chr6	137679234	138285603	rs17780048	chr6:138179146	1.254		ENSG00000272189	516	0.841418	0.0994295	0.0431198	0.00508447	0.0109485	1	0.385659	M2	eQTL	pvalue	NA	NA
chr22:37250026_37277844	NCF4	chr22	37250026	37277844	rs760517	chr22:37258986	1.0877	TXN2	ENSG00000100348	72	0.861014	0.121658	0.00560261	0.000780681	0.0109448	-1	0.375	CD4stim	eQTL	pvalue	0.00554568	9
chr6:16604573_16704067	ATXN1	chr6	16604573	16704067	rs719316	chr6:16672760	1.0674	FAM8A1	ENSG00000137414	192	0.826695	0.146726	0.0132875	0.0023474	0.0109435	-1	0.546875	TH17	eQTL	pvalue	0.170368	4
chr22:37250026_37277844	NCF4	chr22	37250026	37277844	rs760517	chr22:37258986	1.0877	ELFN2	ENSG00000166897	72	0.858766	0.12134	0.00785257	0.00109859	0.010943	-1	0.180556	CD4naive	eQTL	pvalue	0.849015	2
chr6:16604573_16704067	ATXN1	chr6	16604573	16704067	rs719316	chr6:16672760	1.0674	NA	ENSG00000251793	192	0.826826	0.146749	0.0131582	0.00232445	0.0109421	1	0.614583	TH2	eQTL	pvalue	NA	NA
chr12:6488450_6553604	LTBR	chr12	6488450	6553604	rs2364485	chr12:6514963	0.9041		ENSG00000269892	49	0.856793	0.127385	0.00426316	0.000622895	0.0109358	1	0.408163	TREG_MEM	eQTL	pvalue	NA	NA
chr12:6488450_6553604	LTBR	chr12	6488450	6553604	rs2364485	chr12:6514963	0.9041	SRP14P1	ENSG00000224906	49	0.856537	0.127347	0.00451968	0.000661033	0.0109353	-1	0.326531	TFH	eQTL	pvalue	NA	NA
chr22:37250026_37277844	NCF4	chr22	37250026	37277844	rs760517	chr22:37258986	1.0877	GCAT	ENSG00000100116	72	0.858566	0.121312	0.00806143	0.00112812	0.0109325	1	0.680556	NK	eQTL	pvalue	7.76097e-06	7
chr3:121369811_122211421	CD86	chr3	121369811	122211421	rs75937181	chr3:121783015	1.2386	EAF2	ENSG00000145088	1757	2.40621e-13	2.5481e-06	9.33999e-08	0.989065	0.0109323	-1	0.236767	Bnaive	eQTL	pvalue	0.000680758	8
chr22:37250026_37277844	NCF4	chr22	37250026	37277844	rs760517	chr22:37258986	1.0877	RAC2	ENSG00000128340	72	0.861322	0.121701	0.0053063	0.000738827	0.0109319	1	0.736111	CD4stim	eQTL	pvalue	0.873092	2
chr22:37251477_37323988	CSF2RB	chr22	37251477	37323988	rs5756405	chr22:37310954	1.0706	NDUFA9P1	ENSG00000237406	79	0.855712	0.117941	0.0135588	0.00185785	0.0109309	1	0.759494	TREGnaive	eQTL	pvalue	NA	NA
chr12:6488450_6553604	LTBR	chr12	6488450	6553604	rs2364485	chr12:6514963	0.9041	C12orf57	ENSG00000111678	49	0.857225	0.127449	0.00383567	0.000559342	0.0109309	-1	0.346939	TREGnaive	eQTL	pvalue	0.0603361	10
chr12:6488450_6553604	LTBR	chr12	6488450	6553604	rs2364485	chr12:6514963	0.9041	GAPDH	ENSG00000111640	49	0.857073	0.127426	0.00398884	0.000582116	0.0109297	1	0.469388	TH2	eQTL	pvalue	0.18046	4
chr11:95336816_95593575	FAM76B	chr11	95336816	95593575	rs56095240	chr11:95421830	0.8885		ENSG00000245552	483	0.844035	0.104734	0.0358633	0.00443924	0.0109289	1	0.565217	monocytes	eQTL	pvalue	NA	NA
chr3:187896912_188006605	LPP	chr3	187896912	188006605	rs13066789	chr3:187987624	1.0716	LINC02041	ENSG00000228952	182	0.857724	0.115866	0.0136493	0.00183289	0.0109279	-1	0.32967	TREGnaive	eQTL	pvalue	NA	NA
chr22:37250026_37277844	NCF4	chr22	37250026	37277844	rs760517	chr22:37258986	1.0877	EIF3D	ENSG00000100353	72	0.861243	0.12169	0.0053896	0.000750603	0.0109266	1	0.597222	monocytes	eQTL	pvalue	0.994222	1
chr22:37250026_37277844	NCF4	chr22	37250026	37277844	rs760517	chr22:37258986	1.0877		ENSG00000100101	72	0.860042	0.12152	0.00659227	0.000920537	0.0109246	1	0.888889	TH2	eQTL	pvalue	NA	7
chr22:37250026_37277844	NCF4	chr22	37250026	37277844	rs760517	chr22:37258986	1.0877		ENSG00000100101	72	0.860774	0.121624	0.00586094	0.000817203	0.0109235	1	0.666667	NK	eQTL	pvalue	NA	7
chr3:121369811_122211421	CD86	chr3	121369811	122211421	rs75937181	chr3:121783015	1.2386	SLC15A2	ENSG00000163406	1757	1.73247e-16	1.83463e-09	9.3401e-08	0.989076	0.0109234	-1	0.26864	Bnaive	eQTL	pvalue	1.50275e-10	6
chr19:10258259_10897760	TYK2	chr19	10258259	10897760	rs34536443	chr19:10463118	1.3037	CNN1	ENSG00000130176	390	0.829756	0.121353	0.0331335	0.0048349	0.010923	-1	0.241026	CD4stim	eQTL	pvalue	0.861521	4
chr22:37250026_37277844	NCF4	chr22	37250026	37277844	rs760517	chr22:37258986	1.0877	TRIOBP	ENSG00000100106	72	0.861056	0.121664	0.00558058	0.000777591	0.0109221	1	0.694444	Bnaive	eQTL	pvalue	8.94617e-13	4
chr11:95274487_95331237	FAM76B	chr11	95274487	95331237	rs4409785	chr11:95311422	0.9137	JRKL-AS1	ENSG00000255679	153	0.865129	0.111534	0.0110069	0.00140811	0.0109213	1	0.398693	TFH	eQTL	pvalue	NA	NA
chr22:37250026_37277844	NCF4	chr22	37250026	37277844	rs760517	chr22:37258986	1.0877		ENSG00000226233	72	0.860595	0.121599	0.00604292	0.00084292	0.0109202	-1	0.305556	TH1	eQTL	pvalue	NA	NA
chr13:50638834_51060809	KCNRG	chr13	50638834	51060809	rs9591325	chr13:50811220	1.2366	INTS6-AS1	ENSG00000236778	53	0.894298	0.0891373	0.00514455	0.000501854	0.0109179	-1	0.150943	TREG_MEM	eQTL	pvalue	NA	NA
chr12:6488450_6553604	LTBR	chr12	6488450	6553604	rs2364485	chr12:6514963	0.9041		ENSG00000202318	49	0.857342	0.127466	0.00373123	0.000543829	0.0109168	1	0.673469	THSTAR	eQTL	pvalue	NA	NA
chr6:16604573_16704067	ATXN1	chr6	16604573	16704067	rs719316	chr6:16672760	1.0674	NA	ENSG00000265642	192	0.827228	0.146821	0.0127794	0.00225724	0.0109152	-1	0.723958	TH2	eQTL	pvalue	NA	NA
chr12:6488450_6553604	LTBR	chr12	6488450	6553604	rs2364485	chr12:6514963	0.9041	LPAR5	ENSG00000184574	49	0.857329	0.127464	0.00374764	0.000546272	0.0109126	-1	0.489796	CD4naive	eQTL	pvalue	0.0296429	6
chr17:37869878_38507250	NR1D1	chr17	37869878	38507250	rs883871	chr17:38252660	0.9009	GSDMA	ENSG00000167914	602	0.0062795	0.0136734	0.305007	0.664129	0.0109112	1	0.696013	NK	eQTL	pvalue	7.6136e-13	8
chr13:50638834_51060809	KCNRG	chr13	50638834	51060809	rs9591325	chr13:50811220	1.2366	INTS6	ENSG00000102786	53	0.894285	0.0891359	0.00516596	0.000503997	0.0109094	-1	0.113208	M2	eQTL	pvalue	0.999997	1
chr1:212844162_213056427	BATF3	chr1	212844162	213056427	rs9308424	chr1:212877776	0.9128		ENSG00000236905	571	0.85117	0.0778409	0.0550558	0.00502403	0.010909	1	0.464098	TFH	eQTL	pvalue	NA	NA
chr12:6488450_6553604	LTBR	chr12	6488450	6553604	rs2364485	chr12:6514963	0.9041	ACRBP	ENSG00000111644	48	0.925902	0.057972	0.00492064	0.00029718	0.010908	1	0.520833	monocytes	eQTL	pvalue	1.8809e-07	6
chr11:95336816_95593575	FAM76B	chr11	95336816	95593575	rs56095240	chr11:95421830	0.8885	CWC15	ENSG00000150316	488	0.844143	0.104817	0.0357093	0.00442309	0.0109078	1	0.557377	TREG_MEM	eQTL	pvalue	0.900277	1
chr12:6488450_6553604	LTBR	chr12	6488450	6553604	rs2364485	chr12:6514963	0.9041	MRPL51	ENSG00000111639	49	0.8575	0.12749	0.00358251	0.000521727	0.010906	-1	0.408163	TREG_MEM	eQTL	pvalue	0.0667472	8
chr12:6488450_6553604	LTBR	chr12	6488450	6553604	rs2364485	chr12:6514963	0.9041	PIANP	ENSG00000139200	49	0.857451	0.127482	0.00363424	0.000529422	0.0109033	1	0.55102	CD4stim	eQTL	pvalue	0.619509	3
chr22:37250026_37277844	NCF4	chr22	37250026	37277844	rs760517	chr22:37258986	1.0877	MTATP6P20	ENSG00000237948	72	0.8597	0.121472	0.00695344	0.00097159	0.010903	-1	0.541667	TH1	eQTL	pvalue	NA	NA
chr17:57475896_58223430	VMP1	chr17	57475896	58223430	rs2150879	chr17:57859210	1.1091	NA	ENSG00000181013	167	0.865475	0.105509	0.0161553	0.00195856	0.0109022	-1	0.263473	TREG_MEM	eQTL	pvalue	NA	5
chr12:6488450_6553604	LTBR	chr12	6488450	6553604	rs2364485	chr12:6514963	0.9041	ATN1	ENSG00000111676	49	0.856778	0.127382	0.00430972	0.000629852	0.0109003	1	0.408163	CD4naive	eQTL	pvalue	0.998533	1
chr12:6488450_6553604	LTBR	chr12	6488450	6553604	rs2364485	chr12:6514963	0.9041	CD4	ENSG00000010610	49	0.857013	0.127417	0.00407411	0.000594823	0.0109002	1	0.55102	TREGnaive	eQTL	pvalue	0.00150689	4
chr11:95336816_95593575	FAM76B	chr11	95336816	95593575	rs56095240	chr11:95421830	0.8885	CWC15	ENSG00000150316	488	0.842647	0.104631	0.0372123	0.00460973	0.0109002	1	0.661885	CD8stim	eQTL	pvalue	0.900277	1
chr6:159323833_159522796	TAGAP	chr6	159323833	159522796	rs1738074	chr6:159465977	0.8925	SYNJ2-IT1	ENSG00000233496	257	0.854701	0.0978312	0.0328226	0.00374605	0.0108993	-1	0.0972763	TH2	eQTL	pvalue	NA	NA
chr1:212844162_213056427	BATF3	chr1	212844162	213056427	rs9308424	chr1:212877776	0.9128	NSL1	ENSG00000117697	565	0.863314	0.078844	0.0430254	0.00391849	0.0108978	-1	0.19115	Bnaive	eQTL	pvalue	0.0431559	5
chr10:64387108_64755136	AC024598.1	chr10	64387108	64755136	rs61863928	chr10:64449549	1.0734		ENSG00000228566	695	0.801893	0.130076	0.0491694	0.00796491	0.0108971	1	0.428777	monocytes	eQTL	pvalue	NA	NA
chr7:138679553_138742981	ZC3HAV1	chr7	138679553	138742981	rs10271373	chr7:138729795	0.9316		ENSG00000234639	33	0.83766	0.148702	0.0023377	0.000404093	0.0108967	-1	0.515152	TH1	eQTL	pvalue	NA	NA
chr11:95274487_95331237	FAM76B	chr11	95274487	95331237	rs4409785	chr11:95311422	0.9137	CEP57	ENSG00000166037	153	0.864744	0.111485	0.0114157	0.00146084	0.0108953	1	0.405229	TFH	eQTL	pvalue	0.565432	3
chr12:6488450_6553604	LTBR	chr12	6488450	6553604	rs2364485	chr12:6514963	0.9041	SPSB2	ENSG00000111671	49	0.856131	0.127286	0.00496324	0.000727024	0.0108921	1	0.387755	CD4naive	eQTL	pvalue	0.125059	6
chr22:37250026_37277844	NCF4	chr22	37250026	37277844	rs760517	chr22:37258986	1.0877	MPST	ENSG00000128309	72	0.861074	0.121666	0.00559066	0.000779048	0.0108895	1	0.777778	NK	eQTL	pvalue	0.00677647	8
chr1:160698276_160925186	SLAMF7	chr1	160698276	160925186	rs983494	chr1:160703965	1.1061		ENSG00000226889	356	0.815905	0.146167	0.0229401	0.00409875	0.0108891	-1	0.626404	TH2	eQTL	pvalue	NA	NA
chr11:95274487_95331237	FAM76B	chr11	95274487	95331237	rs4409785	chr11:95311422	0.9137	NA	ENSG00000256885	153	0.864935	0.111509	0.0112303	0.00143695	0.0108881	1	0.581699	CD4stim	eQTL	pvalue	NA	NA
chr12:6488450_6553604	LTBR	chr12	6488450	6553604	rs2364485	chr12:6514963	0.9041	PEX5	ENSG00000139197	49	0.857639	0.127511	0.00345978	0.000503499	0.0108868	-1	0.244898	CD4naive	eQTL	pvalue	0.401175	4
chr22:37250026_37277844	NCF4	chr22	37250026	37277844	rs760517	chr22:37258986	1.0877	LGALS2	ENSG00000100079	72	0.860837	0.121633	0.0058304	0.000812925	0.0108865	-1	0.722222	M2	eQTL	pvalue	0.014689	8
chr12:6488450_6553604	LTBR	chr12	6488450	6553604	rs2364485	chr12:6514963	0.9041	CLSTN3	ENSG00000139182	49	0.856996	0.127415	0.00410509	0.000599444	0.0108844	-1	0.530612	TH2	eQTL	pvalue	0.997858	2
chr1:212844162_213056427	BATF3	chr1	212844162	213056427	rs9308424	chr1:212877776	0.9128	DTL	ENSG00000143476	566	0.862908	0.0788281	0.0434248	0.00395604	0.0108835	-1	0.196113	M2	eQTL	pvalue	0.00701338	3
chr22:37250026_37277844	NCF4	chr22	37250026	37277844	rs760517	chr22:37258986	1.0877	GCAT	ENSG00000100116	72	0.861179	0.121681	0.00549178	0.000765083	0.010883	-1	0.180556	CD4stim	eQTL	pvalue	7.76097e-06	7
chr12:94644704_94880742	PLXNC1	chr12	94644704	94880742	rs61708525	chr12:94661453	1.0832	RNU6-808P	ENSG00000212535	220	0.839879	0.129109	0.0174575	0.00267274	0.0108818	-1	0.654545	TH2	eQTL	pvalue	NA	NA
chr12:6488450_6553604	LTBR	chr12	6488450	6553604	rs2364485	chr12:6514963	0.9041	LRRC23	ENSG00000010626	49	0.85672	0.127374	0.00438391	0.000640902	0.0108809	-1	0.326531	TREGnaive	eQTL	pvalue	0.000915909	7
chr12:6488450_6553604	LTBR	chr12	6488450	6553604	rs2364485	chr12:6514963	0.9041		ENSG00000271969	49	0.857186	0.127443	0.00391919	0.000571809	0.0108799	1	0.489796	CD4naive	eQTL	pvalue	NA	NA
chr11:128354372_128485470	ETS1	chr11	128354372	128485470	rs4262739	chr11:128421175	0.9351	SENCR	ENSG00000254703	157	0.866053	0.108684	0.0127898	0.00159416	0.0108794	-1	0.394904	TFH	eQTL	pvalue	NA	NA
chr3:187896912_188006605	LPP	chr3	187896912	188006605	rs13066789	chr3:187987624	1.0716	RTP4	ENSG00000136514	178	0.858401	0.115821	0.0131374	0.0017617	0.0108793	-1	0.162921	NK	eQTL	pvalue	0.0108456	6
chr22:37250026_37277844	NCF4	chr22	37250026	37277844	rs760517	chr22:37258986	1.0877	RN7SL385P	ENSG00000241333	72	0.857898	0.121217	0.00877684	0.00122925	0.0108789	-1	0.25	Bnaive	eQTL	pvalue	NA	NA
chr3:121369811_122211421	CD86	chr3	121369811	122211421	rs75937181	chr3:121783015	1.2386	IQCB1	ENSG00000173226	1756	7.55084e-12	7.9961e-05	9.33977e-08	0.989041	0.0108788	-1	0.157745	CD4stim	eQTL	pvalue	1.19705e-07	5
chr22:37250026_37277844	NCF4	chr22	37250026	37277844	rs760517	chr22:37258986	1.0877	MIR659	ENSG00000207696	72	0.861225	0.121688	0.00545015	0.000759206	0.0108777	1	0.541667	CD4stim	eQTL	pvalue	NA	NA
chr2:204447861_204815644	CD28	chr2	204447861	204815644	rs12614091	chr2:204632861	1.0698	RNU6-474P	ENSG00000206970	504	0.869252	0.0414667	0.074846	0.00355957	0.0108761	-1	0.190476	CD4naive	eQTL	pvalue	NA	NA
chr11:95336816_95593575	FAM76B	chr11	95336816	95593575	rs56095240	chr11:95421830	0.8885	KDM4F	ENSG00000255855	488	0.84522	0.10495	0.0346608	0.00429292	0.010876	1	0.372951	CD4stim	eQTL	pvalue	NA	NA
chr12:6488450_6553604	LTBR	chr12	6488450	6553604	rs2364485	chr12:6514963	0.9041	ACSM4	ENSG00000215009	49	0.856561	0.12735	0.00455028	0.000665645	0.0108728	1	0.408163	CD8naive	eQTL	pvalue	4.67033e-11	7
chr11:95336816_95593575	FAM76B	chr11	95336816	95593575	rs56095240	chr11:95421830	0.8885		ENSG00000255605	488	0.842469	0.104609	0.0374162	0.00463507	0.0108706	-1	0.428279	TH17	eQTL	pvalue	NA	NA
chr12:6488450_6553604	LTBR	chr12	6488450	6553604	rs2364485	chr12:6514963	0.9041	TPI1	ENSG00000111669	49	0.856676	0.127367	0.00443748	0.000648877	0.0108702	1	0.326531	CD4stim	eQTL	pvalue	0.581367	4
chr11:95274487_95331237	FAM76B	chr11	95274487	95331237	rs4409785	chr11:95311422	0.9137	RNA5SP346	ENSG00000200411	153	0.864238	0.111419	0.0119437	0.00152893	0.01087	-1	0.411765	CD4naive	eQTL	pvalue	NA	NA
chr1:212844162_213056427	BATF3	chr1	212844162	213056427	rs9308424	chr1:212877776	0.9128	LINC02771	ENSG00000224535	566	0.86269	0.0788082	0.0436581	0.00397737	0.0108666	-1	0.514134	NK	eQTL	pvalue	NA	NA
chr22:37250026_37277844	NCF4	chr22	37250026	37277844	rs760517	chr22:37258986	1.0877	NA	ENSG00000266345	72	0.861298	0.121698	0.00538796	0.000750431	0.0108658	-1	0.527778	M2	eQTL	pvalue	NA	NA
chr12:94644704_94880742	PLXNC1	chr12	94644704	94880742	rs61708525	chr12:94661453	1.0832	RNU6-808P	ENSG00000212535	178	0.845866	0.127218	0.0139621	0.00208903	0.0108653	1	0.44382	Bnaive	eQTL	pvalue	NA	NA
chr1:157481253_157815203	FCRL3	chr1	157481253	157815203	rs2317231	chr1:157686337	1.1058	NA	ENSG00000238843	20	0.860596	0.126712	0.00160441	0.000225365	0.0108628	-1	0.65	CD8stim	eQTL	pvalue	NA	NA
chr7:28138193_28260538	JAZF1	chr7	28138193	28260538	rs10245867	chr7:28142186	0.9393	JAZF1	ENSG00000153814	219	0.803867	0.0397054	0.138725	0.00684118	0.010862	1	0.675799	CD8stim	eQTL	pvalue	0.958302	2
chr11:95336816_95593575	FAM76B	chr11	95336816	95593575	rs56095240	chr11:95421830	0.8885		ENSG00000255653	491	0.840009	0.10436	0.0398338	0.00493796	0.0108599	-1	0.352342	TH1	eQTL	pvalue	NA	NA
chr12:6488450_6553604	LTBR	chr12	6488450	6553604	rs2364485	chr12:6514963	0.9041	LTBR	ENSG00000111321	49	0.854862	0.127098	0.00626015	0.000919875	0.0108599	-1	0.44898	TFH	eQTL	pvalue	0.428683	3
chr12:6488450_6553604	LTBR	chr12	6488450	6553604	rs2364485	chr12:6514963	0.9041	ATN1	ENSG00000111676	49	0.857263	0.127454	0.00386079	0.000563148	0.0108591	-1	0.265306	TREGnaive	eQTL	pvalue	0.998533	1
chr22:37250026_37277844	NCF4	chr22	37250026	37277844	rs760517	chr22:37258986	1.0877	PVALB	ENSG00000100362	72	0.860544	0.121591	0.00614755	0.000857765	0.0108591	-1	0.805556	monocytes	eQTL	pvalue	0.0678702	8
chr5:133418739_133782153	TCF7	chr5	133418739	133782153	rs244656	chr5:133449827	1.1168	C5orf66-AS2	ENSG00000249647	191	0.874696	0.0912646	0.0210006	0.00218031	0.010859	1	0.958115	TH1	eQTL	pvalue	NA	NA
chr22:40104694_40376383	ENTHD1	chr22	40104694	40376383	rs137955	chr22:40291807	1.064	XPNPEP3	ENSG00000196236	68	0.929069	0.0521615	0.0075013	0.000410293	0.0108579	1	0.808824	TREG_MEM	eQTL	pvalue	8.88349e-06	5
chr22:37250026_37277844	NCF4	chr22	37250026	37277844	rs760517	chr22:37258986	1.0877	GALR3	ENSG00000128310	72	0.860711	0.121615	0.00598332	0.000834563	0.0108564	-1	0.430556	TH1	eQTL	pvalue	0.0231534	9
chr12:6488450_6553604	LTBR	chr12	6488450	6553604	rs2364485	chr12:6514963	0.9041	GAPDH	ENSG00000111640	49	0.856784	0.127383	0.00434154	0.000634627	0.0108564	1	0.346939	TREG_MEM	eQTL	pvalue	0.18046	4
chr13:50699049_51121893	DLEU7	chr13	50699049	51121893	rs9568402	chr13:50961957	0.911	INTS6-AS1	ENSG00000236778	234	0.875296	0.092413	0.0193993	0.00203731	0.0108542	1	0.444444	TH17	eQTL	pvalue	NA	NA
chr17:45312813_45874509	NPEPPS	chr17	45312813	45874509	rs11079784	chr17:45702280	1.1131		ENSG00000261575	144	0.895275	0.0792999	0.0133958	0.0011757	0.0108537	1	0.923611	Bnaive	eQTL	pvalue	NA	NA
chr6:16604573_16704067	ATXN1	chr6	16604573	16704067	rs719316	chr6:16672760	1.0674	RNU6-190P	ENSG00000206881	188	0.826907	0.146944	0.0129969	0.00229874	0.0108536	1	0.398936	M2	eQTL	pvalue	NA	NA
chr11:95274487_95331237	FAM76B	chr11	95274487	95331237	rs4409785	chr11:95311422	0.9137		ENSG00000233536	153	0.862996	0.111259	0.0132022	0.0016912	0.0108519	-1	0.686275	Bnaive	eQTL	pvalue	NA	NA
chr3:187462722_187629503	AC072022.2	chr3	187462722	187629503	rs2590438	chr3:187565968	0.946	RTP2	ENSG00000198471	286	0.898277	0.0577365	0.0311447	0.00199097	0.0108513	-1	0.43007	TH17	eQTL	pvalue	0.00338105	9
chr12:6488450_6553604	LTBR	chr12	6488450	6553604	rs2364485	chr12:6514963	0.9041	VWF	ENSG00000110799	49	0.857441	0.127481	0.00368893	0.000537604	0.0108512	-1	0.346939	CD8naive	eQTL	pvalue	1.52411e-11	4
chr22:37250026_37277844	NCF4	chr22	37250026	37277844	rs760517	chr22:37258986	1.0877	C1QTNF6	ENSG00000133466	72	0.861003	0.121656	0.00569997	0.000794536	0.010846	1	0.638889	THSTAR	eQTL	pvalue	0.0237894	9
chr22:37250026_37277844	NCF4	chr22	37250026	37277844	rs760517	chr22:37258986	1.0877	NDUFA9P1	ENSG00000237406	72	0.86119	0.121683	0.00551385	0.000768239	0.0108447	1	0.736111	CD4stim	eQTL	pvalue	NA	NA
chr12:6488450_6553604	LTBR	chr12	6488450	6553604	rs2364485	chr12:6514963	0.9041	GPR162	ENSG00000250510	49	0.857013	0.127417	0.00412269	0.0006021	0.0108447	-1	0.387755	TH2	eQTL	pvalue	0.0171344	4
chr11:128354372_128485470	ETS1	chr11	128354372	128485470	rs4262739	chr11:128421175	0.9351	KCNJ5	ENSG00000120457	157	0.858588	0.107747	0.0202869	0.00253503	0.0108427	1	0.547771	CD8stim	eQTL	pvalue	0.309232	7
chr17:43279320_43781083	MAP3K14	chr17	43279320	43781083	rs7222450	chr17:43407670	1.1034	ARL17B	ENSG00000228696	606	0.841203	0.0754992	0.0665018	0.0059578	0.0108387	1	0.971947	M2	eQTL	pvalue	NA	10
chr22:37250026_37277844	NCF4	chr22	37250026	37277844	rs760517	chr22:37258986	1.0877	NDUFA9P1	ENSG00000237406	72	0.861453	0.12172	0.00525727	0.000731992	0.0108383	1	0.527778	TFH	eQTL	pvalue	NA	NA
chr3:121369811_122211421	CD86	chr3	121369811	122211421	rs75937181	chr3:121783015	1.2386	IQCB1	ENSG00000173226	1761	1.09558e-11	0.000116018	9.33983e-08	0.989048	0.0108356	-1	0.166951	CD8stim	eQTL	pvalue	1.19705e-07	5
chr22:37250026_37277844	NCF4	chr22	37250026	37277844	rs760517	chr22:37258986	1.0877	FOXRED2	ENSG00000100350	72	0.861075	0.121666	0.00563739	0.000785706	0.0108352	-1	0.361111	TFH	eQTL	pvalue	0.00691547	4
chr12:94644704_94880742	PLXNC1	chr12	94644704	94880742	rs61708525	chr12:94661453	1.0832	RNU6-808P	ENSG00000212535	216	0.837317	0.128643	0.0201238	0.00308093	0.0108349	-1	0.587963	CD4stim	eQTL	pvalue	NA	NA
chr6:16604573_16704067	ATXN1	chr6	16604573	16704067	rs719316	chr6:16672760	1.0674		ENSG00000272341	192	0.826551	0.1467	0.0135272	0.00239005	0.0108318	1	0.541667	TH2	eQTL	pvalue	NA	NA
chr22:37250026_37277844	NCF4	chr22	37250026	37277844	rs760517	chr22:37258986	1.0877	CSF2RB	ENSG00000100368	72	0.859578	0.121455	0.00713907	0.000997891	0.0108303	1	0.597222	CD4naive	eQTL	pvalue	0.00186665	3
chr22:37250026_37277844	NCF4	chr22	37250026	37277844	rs760517	chr22:37258986	1.0877		ENSG00000226233	72	0.860332	0.121561	0.00638567	0.00089144	0.0108292	1	0.694444	CD4naive	eQTL	pvalue	NA	NA
chr3:187896912_188006605	LPP	chr3	187896912	188006605	rs13066789	chr3:187987624	1.0716	LPP-AS2	ENSG00000270959	182	0.857251	0.115802	0.0142101	0.00190874	0.0108279	1	0.818681	CD8naive	eQTL	pvalue	NA	NA
chr22:37250026_37277844	NCF4	chr22	37250026	37277844	rs760517	chr22:37258986	1.0877	PDXP-DT	ENSG00000233360	72	0.860325	0.12156	0.00639591	0.000892891	0.0108252	-1	0.319444	M2	eQTL	pvalue	NA	NA
chr11:95336816_95593575	FAM76B	chr11	95336816	95593575	rs56095240	chr11:95421830	0.8885	JRKL	ENSG00000183340	488	0.836581	0.103878	0.0433451	0.0053713	0.0108251	1	0.516393	THSTAR	eQTL	pvalue	0.000583511	5
chr12:6488450_6553604	LTBR	chr12	6488450	6553604	rs2364485	chr12:6514963	0.9041	PLEKHG6	ENSG00000008323	49	0.857373	0.127471	0.00377988	0.000551152	0.0108248	-1	0.408163	CD4stim	eQTL	pvalue	1.17026e-10	6
chr12:6488450_6553604	LTBR	chr12	6488450	6553604	rs2364485	chr12:6514963	0.9041	C1RL	ENSG00000139178	49	0.857282	0.127457	0.00387121	0.000564732	0.0108247	-1	0.326531	TREGnaive	eQTL	pvalue	0.000277417	7
chr3:187896912_188006605	LPP	chr3	187896912	188006605	rs13066789	chr3:187987624	1.0716		ENSG00000225058	182	0.857271	0.115804	0.0141964	0.00190689	0.0108218	1	0.659341	TH17	eQTL	pvalue	NA	NA
chr22:37250026_37277844	NCF4	chr22	37250026	37277844	rs760517	chr22:37258986	1.0877		ENSG00000252225	72	0.861426	0.121716	0.0052989	0.000737892	0.0108211	-1	0.555556	CD4stim	eQTL	pvalue	NA	NA
chr12:6488450_6553604	LTBR	chr12	6488450	6553604	rs2364485	chr12:6514963	0.9041		ENSG00000255572	49	0.857391	0.127474	0.00376669	0.000549197	0.0108197	1	0.510204	TFH	eQTL	pvalue	NA	NA
chr12:6488450_6553604	LTBR	chr12	6488450	6553604	rs2364485	chr12:6514963	0.9041		ENSG00000257078	49	0.857076	0.127427	0.00408431	0.000596422	0.0108167	1	0.591837	THSTAR	eQTL	pvalue	NA	NA
chr12:6488450_6553604	LTBR	chr12	6488450	6553604	rs2364485	chr12:6514963	0.9041		ENSG00000245667	49	0.856272	0.127307	0.0048896	0.000716153	0.0108148	1	0.816327	CD4stim	eQTL	pvalue	NA	NA
chr14:103199716_103463149	TRAF3	chr14	103199716	103463149	rs12147246	chr14:103265844	0.9054		ENSG00000258534	89	0.882167	0.0978168	0.0082924	0.000908665	0.0108147	-1	0.629213	THSTAR	eQTL	pvalue	NA	NA
chr12:6488450_6553604	LTBR	chr12	6488450	6553604	rs2364485	chr12:6514963	0.9041	C1RL	ENSG00000139178	49	0.857058	0.127424	0.00410509	0.000599516	0.0108135	-1	0.673469	TH17	eQTL	pvalue	0.000277417	7
chr12:6488450_6553604	LTBR	chr12	6488450	6553604	rs2364485	chr12:6514963	0.9041		ENSG00000255966	49	0.857457	0.127483	0.00370641	0.000540242	0.0108128	-1	0.346939	TH2	eQTL	pvalue	NA	NA
chr12:6488450_6553604	LTBR	chr12	6488450	6553604	rs2364485	chr12:6514963	0.9041	SCARNA11	ENSG00000251898	49	0.857448	0.127482	0.00371634	0.000541719	0.010812	-1	0.591837	TREG_MEM	eQTL	pvalue	NA	NA
chr14:103015542_103459588	TRAF3	chr14	103015542	103459588	rs12588969	chr14:103230758	0.9148		ENSG00000258534	82	0.882901	0.0977605	0.00768694	0.000840337	0.0108116	-1	0.670732	THSTAR	eQTL	pvalue	NA	NA
chr22:37250026_37277844	NCF4	chr22	37250026	37277844	rs760517	chr22:37258986	1.0877	ANKRD54	ENSG00000100124	72	0.860657	0.121607	0.00607611	0.000847719	0.0108115	1	0.916667	NK	eQTL	pvalue	0.0153085	5
chr22:37250026_37277844	NCF4	chr22	37250026	37277844	rs760517	chr22:37258986	1.0877		ENSG00000223695	72	0.861319	0.121701	0.00541671	0.00075455	0.0108087	-1	0.416667	THSTAR	eQTL	pvalue	NA	NA
chr12:6488450_6553604	LTBR	chr12	6488450	6553604	rs2364485	chr12:6514963	0.9041	PHB2	ENSG00000215021	49	0.857231	0.12745	0.00393703	0.000574534	0.0108082	-1	0.285714	TFH	eQTL	pvalue	0.0758354	4
chr12:6488450_6553604	LTBR	chr12	6488450	6553604	rs2364485	chr12:6514963	0.9041		ENSG00000256913	49	0.857366	0.12747	0.00380287	0.000554589	0.010807	1	0.632653	CD8naive	eQTL	pvalue	NA	NA
chr12:6488450_6553604	LTBR	chr12	6488450	6553604	rs2364485	chr12:6514963	0.9041	LRRC23	ENSG00000010626	49	0.857682	0.127517	0.00348812	0.000507795	0.0108058	-1	0.489796	CD4naive	eQTL	pvalue	0.000915909	7
chr22:37250026_37277844	NCF4	chr22	37250026	37277844	rs760517	chr22:37258986	1.0877	PVALB	ENSG00000100362	72	0.860432	0.121576	0.00630688	0.000880331	0.0108054	1	0.875	TFH	eQTL	pvalue	0.0678702	8
chr11:95274487_95331237	FAM76B	chr11	95274487	95331237	rs4409785	chr11:95311422	0.9137	RPL32P25	ENSG00000242993	153	0.865204	0.111544	0.0110362	0.001412	0.0108034	-1	0.248366	TH17	eQTL	pvalue	NA	NA
chr2:24688055_25386524	ADCY3	chr2	24688055	25386524	rs11125803	chr2:25052177	0.9271	KIF3C	ENSG00000084731	268	0.851463	0.11522	0.0198414	0.00267415	0.0108015	-1	0.291045	CD8stim	eQTL	pvalue	0.909864	2
chr12:6488450_6553604	LTBR	chr12	6488450	6553604	rs2364485	chr12:6514963	0.9041		ENSG00000271969	49	0.857549	0.127497	0.00362475	0.000528113	0.0108015	-1	0.469388	TH2	eQTL	pvalue	NA	NA
chr11:95336816_95593575	FAM76B	chr11	95336816	95593575	rs56095240	chr11:95421830	0.8885		ENSG00000257012	488	0.838882	0.104163	0.0410651	0.00508822	0.0108012	-1	0.532787	CD4naive	eQTL	pvalue	NA	NA
chr3:187896912_188006605	LPP	chr3	187896912	188006605	rs13066789	chr3:187987624	1.0716	RTP4	ENSG00000136514	182	0.8575	0.115835	0.0139868	0.00187861	0.0107995	1	0.461538	TFH	eQTL	pvalue	0.0108456	6
chr12:6488450_6553604	LTBR	chr12	6488450	6553604	rs2364485	chr12:6514963	0.9041	RN7SL391P	ENSG00000265388	49	0.857522	0.127493	0.00365302	0.000532317	0.0107992	1	0.55102	TH17	eQTL	pvalue	NA	NA
chr12:6488450_6553604	LTBR	chr12	6488450	6553604	rs2364485	chr12:6514963	0.9041	MIR200CHG	ENSG00000257084	49	0.857475	0.127486	0.0037011	0.000539466	0.0107984	-1	0.510204	THSTAR	eQTL	pvalue	NA	NA
chr22:37250026_37277844	NCF4	chr22	37250026	37277844	rs760517	chr22:37258986	1.0877	RN7SL385P	ENSG00000241333	72	0.860142	0.121535	0.00660777	0.000922858	0.0107928	1	0.708333	CD8stim	eQTL	pvalue	NA	NA
chr22:37250026_37277844	NCF4	chr22	37250026	37277844	rs760517	chr22:37258986	1.0877	CSF2RBP1	ENSG00000232254	72	0.860917	0.121644	0.00583398	0.000813526	0.0107917	1	0.819444	NK	eQTL	pvalue	NA	NA
chr3:187896912_188006605	LPP	chr3	187896912	188006605	rs13066789	chr3:187987624	1.0716	LPP-AS2	ENSG00000270959	178	0.856543	0.11557	0.0150751	0.00202323	0.0107894	1	0.247191	NK	eQTL	pvalue	NA	NA
chr19:10258259_10897760	TYK2	chr19	10258259	10897760	rs34536443	chr19:10463118	1.3037	ELOF1	ENSG00000130165	340	0.839174	0.121964	0.0245203	0.00355294	0.0107888	1	0.464706	TREG_MEM	eQTL	pvalue	0.403136	8
chr12:6488450_6553604	LTBR	chr12	6488450	6553604	rs2364485	chr12:6514963	0.9041		ENSG00000239701	49	0.856606	0.127357	0.00457962	0.000670092	0.0107877	1	0.591837	TH2	eQTL	pvalue	NA	NA
chr22:37250026_37277844	NCF4	chr22	37250026	37277844	rs760517	chr22:37258986	1.0877	ANKRD54	ENSG00000100124	72	0.858918	0.121362	0.00783666	0.0010965	0.0107873	1	0.833333	TREG_MEM	eQTL	pvalue	0.0153085	5
chr11:128354372_128485470	ETS1	chr11	128354372	128485470	rs4262739	chr11:128421175	0.9351	SENCR	ENSG00000254703	155	0.863012	0.108302	0.0159124	0.00198612	0.0107872	1	0.722581	TH1	eQTL	pvalue	NA	NA
chr22:37250026_37277844	NCF4	chr22	37250026	37277844	rs760517	chr22:37258986	1.0877		ENSG00000223695	72	0.860608	0.1216	0.00614774	0.000857865	0.0107865	1	0.152778	TH2	eQTL	pvalue	NA	NA
chr12:6488450_6553604	LTBR	chr12	6488450	6553604	rs2364485	chr12:6514963	0.9041	SCARNA12	ENSG00000238795	49	0.857638	0.12751	0.00354968	0.000516967	0.0107851	-1	0.489796	TFH	eQTL	pvalue	NA	NA
chr19:10258259_10897760	TYK2	chr19	10258259	10897760	rs34536443	chr19:10463118	1.3037	RN7SL833P	ENSG00000244080	441	0.825958	0.123466	0.0346261	0.00516523	0.0107845	1	0.53288	M2	eQTL	pvalue	NA	NA
chr3:187896912_188006605	LPP	chr3	187896912	188006605	rs13066789	chr3:187987624	1.0716		ENSG00000228804	182	0.858193	0.115929	0.0133106	0.00178728	0.0107803	1	0.576923	CD4naive	eQTL	pvalue	NA	9
chr11:128354372_128485470	ETS1	chr11	128354372	128485470	rs4262739	chr11:128421175	0.9351		ENSG00000245008	157	0.865367	0.108598	0.0135634	0.00169134	0.0107801	-1	0.152866	CD4naive	eQTL	pvalue	NA	NA
chr19:10258259_10897760	TYK2	chr19	10258259	10897760	rs34536443	chr19:10463118	1.3037	ZNF627	ENSG00000198551	338	0.835239	0.121163	0.0286706	0.00414827	0.0107793	1	0.502959	NK	eQTL	pvalue	0.00564415	7
chr7:138679553_138742981	ZC3HAV1	chr7	138679553	138742981	rs10271373	chr7:138729795	0.9316		ENSG00000234639	35	0.837796	0.148787	0.00224946	0.000388711	0.0107785	1	0.657143	CD8naive	eQTL	pvalue	NA	NA
chr12:6488450_6553604	LTBR	chr12	6488450	6553604	rs2364485	chr12:6514963	0.9041	PHB2	ENSG00000215021	49	0.857018	0.127418	0.00417516	0.000609968	0.0107783	-1	0.387755	CD4naive	eQTL	pvalue	0.0758354	4
chr12:6488450_6553604	LTBR	chr12	6488450	6553604	rs2364485	chr12:6514963	0.9041	C1R	ENSG00000159403	49	0.857316	0.127462	0.00387888	0.000565921	0.0107764	-1	0.44898	TFH	eQTL	pvalue	NA	2
chr12:6488450_6553604	LTBR	chr12	6488450	6553604	rs2364485	chr12:6514963	0.9041	NA	ENSG00000272201	49	0.856712	0.127373	0.00448348	0.000655811	0.010776	-1	0.673469	TFH	eQTL	pvalue	NA	NA
chr22:37250026_37277844	NCF4	chr22	37250026	37277844	rs760517	chr22:37258986	1.0877	CYTH4	ENSG00000100055	72	0.860991	0.121655	0.00577394	0.00080506	0.0107754	-1	0.208333	CD8stim	eQTL	pvalue	0.572495	4
chr12:6488450_6553604	LTBR	chr12	6488450	6553604	rs2364485	chr12:6514963	0.9041	SCARNA12	ENSG00000238795	49	0.857325	0.127464	0.00387089	0.000564734	0.0107751	1	0.571429	CD8stim	eQTL	pvalue	NA	NA
chr12:6488450_6553604	LTBR	chr12	6488450	6553604	rs2364485	chr12:6514963	0.9041	COPS7A	ENSG00000111652	49	0.857088	0.127428	0.00410861	0.000600077	0.010775	-1	0.428571	TH2	eQTL	pvalue	0.922073	4
chr13:50699049_51121893	DLEU7	chr13	50699049	51121893	rs9568402	chr13:50961957	0.911	INTS6	ENSG00000102786	234	0.872662	0.0921349	0.0221053	0.00232308	0.0107746	1	0.273504	THSTAR	eQTL	pvalue	0.999997	1
chr22:37250026_37277844	NCF4	chr22	37250026	37277844	rs760517	chr22:37258986	1.0877	CYTH4	ENSG00000100055	72	0.860825	0.121631	0.00594111	0.000828682	0.0107737	1	0.916667	M2	eQTL	pvalue	0.572495	4
chr11:95336816_95593575	FAM76B	chr11	95336816	95593575	rs56095240	chr11:95421830	0.8885	NA	ENSG00000180771	483	0.841088	0.104368	0.038949	0.00482228	0.0107726	-1	0.57764	monocytes	eQTL	pvalue	NA	NA
chr12:6488450_6553604	LTBR	chr12	6488450	6553604	rs2364485	chr12:6514963	0.9041	PTMS	ENSG00000159335	49	0.856967	0.12741	0.00423195	0.000618418	0.0107725	-1	0.489796	TFH	eQTL	pvalue	0.778968	6
chr22:40104694_40376383	ENTHD1	chr22	40104694	40376383	rs137955	chr22:40291807	1.064	NA	ENSG00000252124	194	0.915726	0.0530223	0.0193693	0.00111075	0.0107721	1	0.716495	Bnaive	eQTL	pvalue	NA	NA
chr3:187896912_188006605	LPP	chr3	187896912	188006605	rs13066789	chr3:187987624	1.0716	LPP-AS2	ENSG00000270959	182	0.857999	0.115903	0.0135119	0.00181449	0.0107716	1	0.686813	TREGnaive	eQTL	pvalue	NA	NA
chr3:187896912_188006605	LPP	chr3	187896912	188006605	rs13066789	chr3:187987624	1.0716		ENSG00000236182	182	0.853281	0.115266	0.0182338	0.00245235	0.0107669	-1	0.247253	TFH	eQTL	pvalue	NA	NA
chr12:6488450_6553604	LTBR	chr12	6488450	6553604	rs2364485	chr12:6514963	0.9041	LPCAT3	ENSG00000111684	49	0.857842	0.127541	0.00336176	0.000489047	0.0107668	-1	0.55102	CD8naive	eQTL	pvalue	0.980679	1
chr19:10744807_11274530	SMARCA4	chr19	10744807	11274530	rs12609500	chr19:11173928	1.0997	RSL24D1P8	ENSG00000237273	189	0.844101	0.124207	0.0182511	0.00267483	0.0107667	1	0.677249	CD8stim	eQTL	pvalue	NA	NA
chr17:43279320_43781083	MAP3K14	chr17	43279320	43781083	rs7222450	chr17:43407670	1.1034	ARL17B	ENSG00000228696	607	0.844274	0.0757749	0.0634968	0.00568817	0.0107658	1	0.934102	TREG_MEM	eQTL	pvalue	NA	10
chr12:6488450_6553604	LTBR	chr12	6488450	6553604	rs2364485	chr12:6514963	0.9041	LAG3	ENSG00000089692	49	0.846036	0.125785	0.0151697	0.00224461	0.0107641	-1	0.591837	TREGnaive	eQTL	pvalue	0.109617	3
chr12:6488450_6553604	LTBR	chr12	6488450	6553604	rs2364485	chr12:6514963	0.9041		ENSG00000255572	49	0.857487	0.127488	0.00371961	0.000542254	0.010763	1	0.44898	CD4stim	eQTL	pvalue	NA	NA
chr22:37250026_37277844	NCF4	chr22	37250026	37277844	rs760517	chr22:37258986	1.0877	TRIOBP	ENSG00000100106	72	0.857402	0.121147	0.00937503	0.00131389	0.0107621	1	0.75	TREG_MEM	eQTL	pvalue	8.94617e-13	4
chr22:37250026_37277844	NCF4	chr22	37250026	37277844	rs760517	chr22:37258986	1.0877	GGA1	ENSG00000100083	72	0.85978	0.121483	0.00699864	0.00097812	0.0107603	1	0.833333	Bnaive	eQTL	pvalue	0.999442	1
chr11:95274487_95331237	FAM76B	chr11	95274487	95331237	rs4409785	chr11:95311422	0.9137	NA	ENSG00000256885	153	0.864975	0.111514	0.0113046	0.00144665	0.0107598	-1	0.673203	monocytes	eQTL	pvalue	NA	NA
chr12:6488450_6553604	LTBR	chr12	6488450	6553604	rs2364485	chr12:6514963	0.9041	COPS7A	ENSG00000111652	49	0.85598	0.127264	0.00523028	0.000766859	0.010759	-1	0.44898	CD8naive	eQTL	pvalue	0.922073	4
chr22:37250026_37277844	NCF4	chr22	37250026	37277844	rs760517	chr22:37258986	1.0877	H1-0	ENSG00000189060	72	0.860286	0.121555	0.00649341	0.000906733	0.010759	1	0.263889	TH2	eQTL	pvalue	NA	5
chr12:6488450_6553604	LTBR	chr12	6488450	6553604	rs2364485	chr12:6514963	0.9041	NCAPD2	ENSG00000010292	49	0.856403	0.127327	0.00480723	0.000703962	0.0107589	1	0.632653	TREG_MEM	eQTL	pvalue	5.92581e-08	4
chr22:37250026_37277844	NCF4	chr22	37250026	37277844	rs760517	chr22:37258986	1.0877	C1QTNF6	ENSG00000133466	72	0.861048	0.121663	0.00573288	0.000799275	0.0107574	-1	0.5	CD8stim	eQTL	pvalue	0.0237894	9
chr22:40104694_40376383	ENTHD1	chr22	40104694	40376383	rs137955	chr22:40291807	1.064	SNORD83A	ENSG00000209482	197	0.917803	0.0531762	0.0172733	0.000990035	0.0107572	-1	0.350254	TH17	eQTL	pvalue	NA	NA
chr11:95336816_95593575	FAM76B	chr11	95336816	95593575	rs56095240	chr11:95421830	0.8885	NA	ENSG00000201204	488	0.844205	0.104824	0.0357824	0.00443231	0.0107556	-1	0.60041	TREG_MEM	eQTL	pvalue	NA	NA
chr2:151606958_151726326	RND3	chr2	151606958	151726326	rs962052	chr2:151644203	1.0701	RBM43	ENSG00000184898	228	0.867649	0.0988517	0.0204286	0.00231669	0.0107536	-1	0.570175	TH2	eQTL	pvalue	0.0518668	7
chr22:37250026_37277844	NCF4	chr22	37250026	37277844	rs760517	chr22:37258986	1.0877	GCAT	ENSG00000100116	72	0.860776	0.121624	0.00600808	0.000838164	0.0107532	1	0.25	CD4naive	eQTL	pvalue	7.76097e-06	7
chr12:6488450_6553604	LTBR	chr12	6488450	6553604	rs2364485	chr12:6514963	0.9041	PIANP	ENSG00000139200	49	0.852771	0.126787	0.00844532	0.00124487	0.0107519	-1	0.693878	TH2	eQTL	pvalue	0.619509	3
chr3:187896912_188006605	LPP	chr3	187896912	188006605	rs13066789	chr3:187987624	1.0716		ENSG00000239093	182	0.857982	0.1159	0.0135472	0.00181927	0.0107514	1	0.67033	TREG_MEM	eQTL	pvalue	NA	NA
chr12:6488450_6553604	LTBR	chr12	6488450	6553604	rs2364485	chr12:6514963	0.9041		ENSG00000270068	49	0.857374	0.127471	0.00384341	0.000560672	0.0107504	-1	0.346939	CD8stim	eQTL	pvalue	NA	NA
chr12:6488450_6553604	LTBR	chr12	6488450	6553604	rs2364485	chr12:6514963	0.9041		ENSG00000219410	49	0.856676	0.127367	0.00454508	0.000664997	0.010747	1	0.55102	TFH	eQTL	pvalue	NA	NA
chr12:6488450_6553604	LTBR	chr12	6488450	6553604	rs2364485	chr12:6514963	0.9041	NA	ENSG00000272201	49	0.856015	0.127269	0.00520655	0.000763344	0.010746	1	0.44898	CD8stim	eQTL	pvalue	NA	NA
chr12:6488450_6553604	LTBR	chr12	6488450	6553604	rs2364485	chr12:6514963	0.9041	RNU6-485P	ENSG00000200345	49	0.857262	0.127454	0.00396003	0.000578017	0.0107454	1	0.653061	CD4naive	eQTL	pvalue	NA	NA
chr19:10258259_10897760	TYK2	chr19	10258259	10897760	rs34536443	chr19:10463118	1.3037	ECSIT	ENSG00000130159	416	0.83037	0.123695	0.030638	0.00455322	0.010743	-1	0.46875	TH1	eQTL	pvalue	0.0156466	6
chr22:37250026_37277844	NCF4	chr22	37250026	37277844	rs760517	chr22:37258986	1.0877	RN7SL385P	ENSG00000241333	72	0.860852	0.121635	0.00594211	0.000828853	0.0107427	-1	0.402778	NK	eQTL	pvalue	NA	NA
chr12:6488450_6553604	LTBR	chr12	6488450	6553604	rs2364485	chr12:6514963	0.9041	C12orf57	ENSG00000111678	49	0.857623	0.127508	0.00360228	0.000524831	0.010742	-1	0.489796	TREG_MEM	eQTL	pvalue	0.0603361	10
chr12:6488450_6553604	LTBR	chr12	6488450	6553604	rs2364485	chr12:6514963	0.9041	PHB2	ENSG00000215021	49	0.857803	0.127535	0.00342245	0.000498095	0.0107417	-1	0.367347	CD8naive	eQTL	pvalue	0.0758354	4
chr22:37250026_37277844	NCF4	chr22	37250026	37277844	rs760517	chr22:37258986	1.0877	H1-0	ENSG00000189060	72	0.859678	0.121469	0.0071174	0.000994918	0.0107408	-1	0.263889	TFH	eQTL	pvalue	NA	5
chr12:6488450_6553604	LTBR	chr12	6488450	6553604	rs2364485	chr12:6514963	0.9041	ANO2	ENSG00000047617	49	0.85725	0.127453	0.00397726	0.000580584	0.0107398	1	0.44898	CD8naive	eQTL	pvalue	2.84805e-18	6
chr5:39923355_40842116	TTC33	chr5	39923355	40842116	rs11749040	chr5:40396425	0.8214	PLCXD3	ENSG00000182836	588	0.810526	0.136172	0.0364497	0.00611295	0.0107398	0	0	CD4naive	eQTL	pvalue	0.0484887	6
chr5:39923355_40842116	TTC33	chr5	39923355	40842116	rs11749040	chr5:40396425	0.8214	PLCXD3	ENSG00000182836	588	0.810526	0.136172	0.0364497	0.00611295	0.0107398	0	0	TH17	eQTL	pvalue	0.0484887	6
chr5:39923355_40842116	TTC33	chr5	39923355	40842116	rs11749040	chr5:40396425	0.8214	PLCXD3	ENSG00000182836	588	0.810526	0.136172	0.0364497	0.00611295	0.0107398	0	0	TH2	eQTL	pvalue	0.0484887	6
chr5:39923355_40842116	TTC33	chr5	39923355	40842116	rs11749040	chr5:40396425	0.8214	PLCXD3	ENSG00000182836	588	0.810526	0.136172	0.0364497	0.00611295	0.0107398	0	0	CD8stim	eQTL	pvalue	0.0484887	6
chr5:39923355_40842116	TTC33	chr5	39923355	40842116	rs11749040	chr5:40396425	0.8214	PLCXD3	ENSG00000182836	588	0.810526	0.136172	0.0364497	0.00611295	0.0107398	0	0	TFH	eQTL	pvalue	0.0484887	6
chr5:39923355_40842116	TTC33	chr5	39923355	40842116	rs11749040	chr5:40396425	0.8214	PLCXD3	ENSG00000182836	588	0.810526	0.136172	0.0364497	0.00611295	0.0107398	0	0	TREG_MEM	eQTL	pvalue	0.0484887	6
chr22:37250026_37277844	NCF4	chr22	37250026	37277844	rs760517	chr22:37258986	1.0877	RN7SL385P	ENSG00000241333	72	0.861255	0.121692	0.00554196	0.000772316	0.0107394	-1	0.944444	TFH	eQTL	pvalue	NA	NA
chr19:10258259_10897760	TYK2	chr19	10258259	10897760	rs34536443	chr19:10463118	1.3037	ZNF627	ENSG00000198551	339	0.834794	0.121939	0.0283917	0.00413644	0.0107393	1	0.466077	Bnaive	eQTL	pvalue	0.00564415	7
chr12:6488450_6553604	LTBR	chr12	6488450	6553604	rs2364485	chr12:6514963	0.9041	SCARNA12	ENSG00000238795	49	0.855988	0.127265	0.00524051	0.000768401	0.0107381	-1	0.591837	TH17	eQTL	pvalue	NA	NA
chr5:39923355_40842116	TTC33	chr5	39923355	40842116	rs11749040	chr5:40396425	0.8214	PLCXD3	ENSG00000182836	584	0.810879	0.136147	0.036174	0.0060629	0.0107369	0	0	THSTAR	eQTL	pvalue	0.0484887	6
chr5:39923355_40842116	TTC33	chr5	39923355	40842116	rs11749040	chr5:40396425	0.8214	PLCXD3	ENSG00000182836	584	0.81089	0.136128	0.036183	0.00606347	0.0107355	0	0	M2	eQTL	pvalue	0.0484887	6
chr5:39923355_40842116	TTC33	chr5	39923355	40842116	rs11749040	chr5:40396425	0.8214	PLCXD3	ENSG00000182836	582	0.811054	0.136129	0.0360432	0.00603884	0.0107353	0	0	Bnaive	eQTL	pvalue	0.0484887	6
chr5:39923355_40842116	TTC33	chr5	39923355	40842116	rs11749040	chr5:40396425	0.8214	PLCXD3	ENSG00000182836	582	0.811054	0.136129	0.0360432	0.00603884	0.0107353	0	0	monocytes	eQTL	pvalue	0.0484887	6
chr12:6488450_6553604	LTBR	chr12	6488450	6553604	rs2364485	chr12:6514963	0.9041	CHD4	ENSG00000111642	49	0.857752	0.127527	0.00348078	0.000506775	0.0107338	-1	0.285714	CD4naive	eQTL	pvalue	1	1
chr5:39923355_40842116	TTC33	chr5	39923355	40842116	rs11749040	chr5:40396425	0.8214	PLCXD3	ENSG00000182836	587	0.810683	0.136099	0.0363862	0.00609787	0.0107333	0	0	CD4stim	eQTL	pvalue	0.0484887	6
chr22:37250026_37277844	NCF4	chr22	37250026	37277844	rs760517	chr22:37258986	1.0877	IFT27	ENSG00000100360	72	0.859106	0.121388	0.00769676	0.00107679	0.0107327	1	0.569444	TREG_MEM	eQTL	pvalue	0.000880891	8
chr12:6488450_6553604	LTBR	chr12	6488450	6553604	rs2364485	chr12:6514963	0.9041		ENSG00000271969	49	0.857592	0.127504	0.00364221	0.000530779	0.0107311	1	0.571429	TH17	eQTL	pvalue	NA	NA
chr5:39923355_40842116	TTC33	chr5	39923355	40842116	rs11749040	chr5:40396425	0.8214	PLCXD3	ENSG00000182836	584	0.810955	0.136074	0.0361802	0.00606012	0.0107305	0	0	NK	eQTL	pvalue	0.0484887	6
chr22:37250026_37277844	NCF4	chr22	37250026	37277844	rs760517	chr22:37258986	1.0877	MFNG	ENSG00000100060	72	0.860562	0.121594	0.00624259	0.000871323	0.0107298	1	0.833333	M2	eQTL	pvalue	1.32486e-07	9
chr13:50699049_51121893	DLEU7	chr13	50699049	51121893	rs9568402	chr13:50961957	0.911	INTS6	ENSG00000102786	234	0.872696	0.0921384	0.0221161	0.00232427	0.0107254	-1	0.555556	TFH	eQTL	pvalue	0.999997	1
chr12:6488450_6553604	LTBR	chr12	6488450	6553604	rs2364485	chr12:6514963	0.9041	SPSB2	ENSG00000111671	49	0.856525	0.127345	0.0047151	0.000690298	0.010725	-1	0.346939	CD8naive	eQTL	pvalue	0.125059	6
chr11:95336816_95593575	FAM76B	chr11	95336816	95593575	rs56095240	chr11:95421830	0.8885	AMOTL1	ENSG00000166025	223	0.865487	0.104662	0.0170722	0.0020538	0.0107245	-1	0.426009	CD4stim	eQTL	pvalue	0.311228	3
chr22:37250026_37277844	NCF4	chr22	37250026	37277844	rs760517	chr22:37258986	1.0877	APOL4	ENSG00000100336	72	0.861374	0.121709	0.00543698	0.0007575	0.0107229	-1	0.111111	CD4naive	eQTL	pvalue	9.93032e-05	9
chr22:37250026_37277844	NCF4	chr22	37250026	37277844	rs760517	chr22:37258986	1.0877	LGALS2	ENSG00000100079	72	0.860816	0.12163	0.00599531	0.000836391	0.0107222	-1	0.263889	CD8stim	eQTL	pvalue	0.014689	8
chr17:43279320_43781083	MAP3K14	chr17	43279320	43781083	rs7222450	chr17:43407670	1.1034	ARL17B	ENSG00000228696	607	0.843961	0.0757467	0.0638524	0.00572012	0.0107203	1	0.958814	TREGnaive	eQTL	pvalue	NA	10
chr12:6488450_6553604	LTBR	chr12	6488450	6553604	rs2364485	chr12:6514963	0.9041	GPR162	ENSG00000250510	49	0.857381	0.127472	0.00386381	0.000563736	0.0107199	-1	0.367347	TFH	eQTL	pvalue	0.0171344	4
chr6:6992891_7245458	RREB1	chr6	6992891	7245458	rs12211604	chr6:7100029	0.9111	NRN1	ENSG00000124785	28	0.896287	0.0902343	0.00251655	0.000242636	0.0107194	-1	0.464286	monocytes	eQTL	pvalue	0.823898	3
chr12:6488450_6553604	LTBR	chr12	6488450	6553604	rs2364485	chr12:6514963	0.9041		ENSG00000256967	49	0.85723	0.12745	0.00401701	0.000586516	0.0107172	1	0.428571	TH17	eQTL	pvalue	NA	NA
chr12:6488450_6553604	LTBR	chr12	6488450	6553604	rs2364485	chr12:6514963	0.9041	CLSTN3	ENSG00000139182	49	0.856372	0.127322	0.00487578	0.000714196	0.0107159	-1	0.326531	TFH	eQTL	pvalue	0.997858	2
chr4:164399153_164570327	MARCHF1	chr4	164399153	164570327	rs72989863	chr4:164493807	1.0699		ENSG00000273449	351	0.829885	0.0867832	0.0657511	0.00686505	0.0107157	1	0.592593	TREG_MEM	eQTL	pvalue	NA	NA
chr22:37250026_37277844	NCF4	chr22	37250026	37277844	rs760517	chr22:37258986	1.0877	RN7SKP214	ENSG00000201078	72	0.860879	0.121639	0.00594115	0.000828748	0.0107122	1	0.875	TFH	eQTL	pvalue	NA	NA
chr12:6488450_6553604	LTBR	chr12	6488450	6553604	rs2364485	chr12:6514963	0.9041	SCARNA12	ENSG00000238795	49	0.857653	0.127513	0.00359776	0.000524188	0.010712	-1	0.612245	TH2	eQTL	pvalue	NA	NA
chr22:37250026_37277844	NCF4	chr22	37250026	37277844	rs760517	chr22:37258986	1.0877	GALR3	ENSG00000128310	72	0.861269	0.121694	0.00555156	0.000773701	0.0107114	-1	0.416667	THSTAR	eQTL	pvalue	0.0231534	9
chr12:6488450_6553604	LTBR	chr12	6488450	6553604	rs2364485	chr12:6514963	0.9041	SCNN1A	ENSG00000111319	49	0.856901	0.127401	0.00435102	0.000636183	0.0107105	-1	0.510204	CD4stim	eQTL	pvalue	9.40051e-06	6
chr12:6488450_6553604	LTBR	chr12	6488450	6553604	rs2364485	chr12:6514963	0.9041	USP5	ENSG00000111667	49	0.856356	0.12732	0.0048992	0.000717687	0.0107072	-1	0.469388	CD4stim	eQTL	pvalue	0.99631	2
chr19:10258259_10897760	TYK2	chr19	10258259	10897760	rs34536443	chr19:10463118	1.3037	ZNF627	ENSG00000198551	339	0.837568	0.121721	0.026206	0.00379772	0.0107068	1	0.749263	TREGnaive	eQTL	pvalue	0.00564415	7
chr11:95274487_95331237	FAM76B	chr11	95274487	95331237	rs4409785	chr11:95311422	0.9137	KDM4D	ENSG00000186280	153	0.864097	0.111401	0.0122308	0.00156612	0.0107052	1	0.385621	TREG_MEM	eQTL	pvalue	0.149202	9
chr12:6488450_6553604	LTBR	chr12	6488450	6553604	rs2364485	chr12:6514963	0.9041	COPS7A	ENSG00000111652	49	0.857057	0.127424	0.00420155	0.000613966	0.0107039	1	0.428571	TREG_MEM	eQTL	pvalue	0.922073	4
chr12:6488450_6553604	LTBR	chr12	6488450	6553604	rs2364485	chr12:6514963	0.9041	PTMS	ENSG00000159335	49	0.857556	0.127498	0.00370193	0.000539685	0.0107037	-1	0.612245	CD4naive	eQTL	pvalue	0.778968	6
chr11:128354372_128485470	ETS1	chr11	128354372	128485470	rs4262739	chr11:128421175	0.9351	NA	ENSG00000255465	157	0.865541	0.10862	0.0134574	0.00167812	0.0107035	1	0.617834	TREG_MEM	eQTL	pvalue	NA	NA
chr11:95336816_95593575	FAM76B	chr11	95336816	95593575	rs56095240	chr11:95421830	0.8885	ST13P11	ENSG00000213368	488	0.843592	0.104748	0.0364418	0.00451425	0.0107033	-1	0.411885	TFH	eQTL	pvalue	NA	NA
chr12:6488450_6553604	LTBR	chr12	6488450	6553604	rs2364485	chr12:6514963	0.9041	MIR141	ENSG00000207708	49	0.856985	0.127413	0.0042755	0.000624964	0.0107011	-1	0.510204	TH2	eQTL	pvalue	NA	NA
chr1:212844162_213056427	BATF3	chr1	212844162	213056427	rs9308424	chr1:212877776	0.9128	PPP2R5A	ENSG00000066027	571	0.865349	0.0791376	0.0410678	0.00374502	0.0107004	1	0.513135	CD4naive	eQTL	pvalue	0.89952	2
chr11:95274487_95331237	FAM76B	chr11	95274487	95331237	rs4409785	chr11:95311422	0.9137	BUD13P1	ENSG00000270689	153	0.862221	0.111159	0.0141119	0.00180864	0.0106989	-1	0.287582	CD4stim	eQTL	pvalue	NA	NA
chr3:112415120_113061248	CD200R1	chr3	112415120	113061248	rs138433213	chr3:112693983	1.2904	ATP6V1A	ENSG00000114573	1438	0.780352	0.0654414	0.132417	0.011094	0.0106958	-1	0.36509	TREGnaive	eQTL	pvalue	0.986544	2
chr3:187896912_188006605	LPP	chr3	187896912	188006605	rs13066789	chr3:187987624	1.0716	TPRG1-AS1	ENSG00000234076	182	0.857608	0.11585	0.0139711	0.00187659	0.0106947	-1	0.164835	TREGnaive	eQTL	pvalue	NA	NA
chr12:6488450_6553604	LTBR	chr12	6488450	6553604	rs2364485	chr12:6514963	0.9041	C1RL-AS1	ENSG00000205885	49	0.857605	0.127505	0.00366293	0.000533896	0.0106933	-1	0.632653	TREG_MEM	eQTL	pvalue	NA	NA
chr3:187896912_188006605	LPP	chr3	187896912	188006605	rs13066789	chr3:187987624	1.0716		ENSG00000224049	182	0.857343	0.115814	0.0142371	0.00191253	0.0106927	-1	0.708791	CD4stim	eQTL	pvalue	NA	NA
chr22:37250026_37277844	NCF4	chr22	37250026	37277844	rs760517	chr22:37258986	1.0877	LGALS2	ENSG00000100079	72	0.860913	0.121643	0.00592513	0.000826505	0.0106922	1	0.152778	TH2	eQTL	pvalue	0.014689	8
chr12:6488450_6553604	LTBR	chr12	6488450	6553604	rs2364485	chr12:6514963	0.9041	ING4	ENSG00000111653	49	0.856089	0.12728	0.00518049	0.000759523	0.0106915	1	0.469388	CD8stim	eQTL	pvalue	0.0521019	4
chr1:212844162_213056427	BATF3	chr1	212844162	213056427	rs9308424	chr1:212877776	0.9128	NSL1	ENSG00000117697	571	0.716499	0.065525	0.189926	0.0173583	0.0106914	-1	0.42732	CD4stim	eQTL	pvalue	0.0431559	5
chr7:128551740_128735438	IRF5	chr7	128551740	128735438	rs4728142	chr7:128573967	0.9406	NA	ENSG00000252280	297	0.882892	0.0498156	0.0535903	0.00301305	0.0106893	-1	0.309764	TH2	eQTL	pvalue	NA	NA
chr14:103199716_103463149	TRAF3	chr14	103199716	103463149	rs12147246	chr14:103265844	0.9054	NA	ENSG00000258914	98	0.858882	0.121236	0.00806532	0.00112777	0.0106892	-1	0.285714	TH1	eQTL	pvalue	NA	NA
chr12:6488450_6553604	LTBR	chr12	6488450	6553604	rs2364485	chr12:6514963	0.9041	NA	ENSG00000272201	49	0.857238	0.127451	0.00403302	0.000588925	0.010689	1	0.591837	TREG_MEM	eQTL	pvalue	NA	NA
chr12:6488450_6553604	LTBR	chr12	6488450	6553604	rs2364485	chr12:6514963	0.9041	NOP2	ENSG00000111641	49	0.8574	0.127475	0.0038718	0.000564955	0.0106886	1	0.428571	TH17	eQTL	pvalue	0.0489276	1
chr12:6488450_6553604	LTBR	chr12	6488450	6553604	rs2364485	chr12:6514963	0.9041	LTBR	ENSG00000111321	49	0.856883	0.127398	0.00438987	0.000641982	0.0106872	-1	0.367347	CD8naive	eQTL	pvalue	0.428683	3
chr12:94644704_94880742	PLXNC1	chr12	94644704	94880742	rs61708525	chr12:94661453	1.0832	RNU6-808P	ENSG00000212535	196	0.844433	0.127669	0.0149616	0.00225134	0.0106851	-1	0.72449	NK	eQTL	pvalue	NA	NA
chr22:37250026_37277844	NCF4	chr22	37250026	37277844	rs760517	chr22:37258986	1.0877	MPST	ENSG00000128309	72	0.859884	0.121498	0.00696039	0.00097279	0.0106849	1	0.833333	TH1	eQTL	pvalue	0.00677647	8
chr19:10258259_10897760	TYK2	chr19	10258259	10897760	rs34536443	chr19:10463118	1.3037		ENSG00000213304	440	0.828476	0.123193	0.0327834	0.00486413	0.0106833	-1	0.286364	CD4naive	eQTL	pvalue	NA	NA
chr14:103015542_103459588	TRAF3	chr14	103015542	103459588	rs12588969	chr14:103230758	0.9148	NA	ENSG00000258914	90	0.859624	0.121148	0.00749998	0.0010463	0.0106821	-1	0.255556	TH1	eQTL	pvalue	NA	NA
chr19:10744807_11274530	SMARCA4	chr19	10744807	11274530	rs12609500	chr19:11173928	1.0997	RSL24D1P8	ENSG00000237273	194	0.845286	0.124468	0.0170645	0.00250205	0.01068	1	0.546392	CD4stim	eQTL	pvalue	NA	NA
chr8:144971080_145126375	PLEC	chr8	144971080	145126375	rs3923387	chr8:144986793	1.0732	RPL8	ENSG00000161016	100	0.841312	0.139959	0.00691089	0.001139	0.0106796	1	0.24	THSTAR	eQTL	pvalue	0.932693	2
chr22:37250026_37277844	NCF4	chr22	37250026	37277844	rs760517	chr22:37258986	1.0877	PDXP-DT	ENSG00000233360	72	0.861295	0.121698	0.00555547	0.000774288	0.0106775	1	0.625	TH1	eQTL	pvalue	NA	NA
chr12:6488450_6553604	LTBR	chr12	6488450	6553604	rs2364485	chr12:6514963	0.9041	VWF	ENSG00000110799	49	0.857669	0.127515	0.00361207	0.000526352	0.0106774	1	0.55102	THSTAR	eQTL	pvalue	1.52411e-11	4
chr3:187896912_188006605	LPP	chr3	187896912	188006605	rs13066789	chr3:187987624	1.0716	NA	ENSG00000223401	182	0.852802	0.115201	0.018793	0.00252798	0.0106762	-1	0.32967	CD8naive	eQTL	pvalue	NA	NA
chr22:37250026_37277844	NCF4	chr22	37250026	37277844	rs760517	chr22:37258986	1.0877	PDXP-DT	ENSG00000233360	72	0.861617	0.121743	0.00523541	0.000729065	0.0106761	1	0.583333	CD4naive	eQTL	pvalue	NA	NA
chr12:6488450_6553604	LTBR	chr12	6488450	6553604	rs2364485	chr12:6514963	0.9041	LAG3	ENSG00000089692	49	0.856849	0.127393	0.00443398	0.000648551	0.0106755	-1	0.326531	TREG_MEM	eQTL	pvalue	0.109617	3
chr12:6488450_6553604	LTBR	chr12	6488450	6553604	rs2364485	chr12:6514963	0.9041	LTBR	ENSG00000111321	49	0.847277	0.12597	0.0140064	0.00207174	0.0106748	-1	0.387755	TREGnaive	eQTL	pvalue	0.428683	3
chr12:6488450_6553604	LTBR	chr12	6488450	6553604	rs2364485	chr12:6514963	0.9041	GAPDH	ENSG00000111640	48	0.926492	0.058009	0.00455203	0.000274336	0.0106727	-1	0.604167	monocytes	eQTL	pvalue	0.18046	4
chr22:37250026_37277844	NCF4	chr22	37250026	37277844	rs760517	chr22:37258986	1.0877	NA	ENSG00000183473	72	0.860938	0.121647	0.0059177	0.000825475	0.010672	-1	0.694444	NK	eQTL	pvalue	NA	8
chr22:37250026_37277844	NCF4	chr22	37250026	37277844	rs760517	chr22:37258986	1.0877	NCF4-AS1	ENSG00000183822	72	0.860694	0.121612	0.00616302	0.000860139	0.0106708	1	0.805556	Bnaive	eQTL	pvalue	NA	NA
chr22:37250026_37277844	NCF4	chr22	37250026	37277844	rs760517	chr22:37258986	1.0877	PDXP	ENSG00000241360	72	0.861094	0.121669	0.00576336	0.000803669	0.0106703	-1	0.388889	NK	eQTL	pvalue	0.0427153	8
chr12:6488450_6553604	LTBR	chr12	6488450	6553604	rs2364485	chr12:6514963	0.9041	VWF	ENSG00000110799	49	0.857901	0.127549	0.00338716	0.00049292	0.0106699	-1	0.387755	TREGnaive	eQTL	pvalue	1.52411e-11	4
chr6:159323833_159522796	TAGAP	chr6	159323833	159522796	rs1738074	chr6:159465977	0.8925	HSPE1P26	ENSG00000220867	72	0.885223	0.0927599	0.0102821	0.00106676	0.0106687	-1	0.833333	TREG_MEM	eQTL	pvalue	NA	NA
chr12:111384730_112382251	SH2B3 - ATXN2	chr12	111384730	112382251	rs3184504	chr12:111884608	1.0709	FAM216A	ENSG00000204856	227	0.872416	0.0865006	0.0276832	0.00273414	0.0106659	-1	0.215859	monocytes	eQTL	pvalue	0.0011163	4
chr12:6488450_6553604	LTBR	chr12	6488450	6553604	rs2364485	chr12:6514963	0.9041	GPR162	ENSG00000250510	49	0.857525	0.127493	0.00376691	0.000549384	0.0106657	-1	0.489796	TH17	eQTL	pvalue	0.0171344	4
chr12:6488450_6553604	LTBR	chr12	6488450	6553604	rs2364485	chr12:6514963	0.9041	RNU6-781P	ENSG00000252186	49	0.857595	0.127504	0.00369718	0.000539018	0.0106651	1	0.285714	TREG_MEM	eQTL	pvalue	NA	NA
chr12:6488450_6553604	LTBR	chr12	6488450	6553604	rs2364485	chr12:6514963	0.9041	C1RL-AS1	ENSG00000205885	49	0.857277	0.127457	0.00401778	0.000586686	0.0106622	1	0.285714	TREGnaive	eQTL	pvalue	NA	NA
chr12:6488450_6553604	LTBR	chr12	6488450	6553604	rs2364485	chr12:6514963	0.9041	C1R	ENSG00000159403	49	0.857794	0.127534	0.00350202	0.000510006	0.01066	-1	0.367347	TH2	eQTL	pvalue	NA	2
chr12:6488450_6553604	LTBR	chr12	6488450	6553604	rs2364485	chr12:6514963	0.9041	ATN1	ENSG00000111676	49	0.857611	0.127506	0.00368656	0.000537445	0.0106587	1	0.571429	CD8naive	eQTL	pvalue	0.998533	1
chr19:10258259_10897760	TYK2	chr19	10258259	10897760	rs34536443	chr19:10463118	1.3037	ELOF1	ENSG00000130165	340	0.83836	0.122468	0.0248906	0.00362539	0.0106561	1	0.635294	M2	eQTL	pvalue	0.403136	8
chr1:212844162_213056427	BATF3	chr1	212844162	213056427	rs9308424	chr1:212877776	0.9128	RN7SL344P	ENSG00000241395	307	0.87912	0.075869	0.0316371	0.00271966	0.0106541	-1	0.175896	CD4naive	eQTL	pvalue	NA	NA
chr12:6488450_6553604	LTBR	chr12	6488450	6553604	rs2364485	chr12:6514963	0.9041	CD9	ENSG00000010278	49	0.856108	0.127283	0.00519339	0.000761478	0.010654	-1	0.530612	TFH	eQTL	pvalue	0.147689	5
chr12:6488450_6553604	LTBR	chr12	6488450	6553604	rs2364485	chr12:6514963	0.9041	CDCA3	ENSG00000111665	49	0.857557	0.127498	0.00374498	0.000546136	0.010654	-1	0.653061	CD4stim	eQTL	pvalue	0.913578	3
chr12:6488450_6553604	LTBR	chr12	6488450	6553604	rs2364485	chr12:6514963	0.9041		ENSG00000272173	49	0.857661	0.127514	0.00364164	0.000530772	0.0106528	-1	0.44898	THSTAR	eQTL	pvalue	NA	NA
chr11:95274487_95331237	FAM76B	chr11	95274487	95331237	rs4409785	chr11:95311422	0.9137		ENSG00000245552	153	0.864249	0.111421	0.0121271	0.0015528	0.0106508	-1	0.411765	TH2	eQTL	pvalue	NA	NA
chr22:37250026_37277844	NCF4	chr22	37250026	37277844	rs760517	chr22:37258986	1.0877	NA	ENSG00000266345	72	0.859752	0.121479	0.0071228	0.000995773	0.0106502	-1	0.388889	CD4stim	eQTL	pvalue	NA	NA
chr17:43279320_43781083	MAP3K14	chr17	43279320	43781083	rs7222450	chr17:43407670	1.1034	ARL17B	ENSG00000228696	605	0.845374	0.0758475	0.06253	0.00559959	0.0106493	1	0.92562	Bnaive	eQTL	pvalue	NA	10
chr21:34666160_35187100	IFNGR2	chr21	34666160	35187100	rs9808753	chr21:34787312	1.0846	SMIM11A	ENSG00000205670	435	0.838639	0.114319	0.0320375	0.00435653	0.0106484	-1	0.622989	M2	eQTL	pvalue	NA	6
chr11:95336816_95593575	FAM76B	chr11	95336816	95593575	rs56095240	chr11:95421830	0.8885	KDM4F	ENSG00000255855	488	0.832518	0.103373	0.0475653	0.0058955	0.0106477	1	0.395492	TH2	eQTL	pvalue	NA	NA
chr8:144971080_145126375	PLEC	chr8	144971080	145126375	rs3923387	chr8:144986793	1.0732	ZNF517	ENSG00000197363	92	0.870865	0.110761	0.00686495	0.000862475	0.0106461	-1	0.108696	CD4naive	eQTL	pvalue	2.00972e-05	8
chr14:103199716_103463149	TRAF3	chr14	103199716	103463149	rs12147246	chr14:103265844	0.9054	NA	ENSG00000258914	96	0.859657	0.121143	0.00751012	0.00104769	0.0106421	1	0.541667	CD8stim	eQTL	pvalue	NA	NA
chr17:40264534_40782389	STAT3	chr17	40264534	40782389	rs1026916	chr17:40529835	0.8784	NA	ENSG00000267747	170	0.892428	0.0802376	0.0153266	0.00136736	0.01064	1	0.347059	TH1	eQTL	pvalue	NA	NA
chr11:128354372_128485470	ETS1	chr11	128354372	128485470	rs4262739	chr11:128421175	0.9351	SENCR	ENSG00000254703	157	0.862333	0.108217	0.0167239	0.00208811	0.0106381	1	0.700637	CD8naive	eQTL	pvalue	NA	NA
chr12:6488450_6553604	LTBR	chr12	6488450	6553604	rs2364485	chr12:6514963	0.9041	LAG3	ENSG00000089692	49	0.856342	0.127318	0.00497439	0.000728937	0.010637	-1	0.530612	CD4stim	eQTL	pvalue	0.109617	3
chr14:103199716_103463149	TRAF3	chr14	103199716	103463149	rs12147246	chr14:103265844	0.9054	NA	ENSG00000258914	94	0.85995	0.121067	0.00732681	0.00102086	0.0106353	1	0.638298	NK	eQTL	pvalue	NA	NA
chr22:37250026_37277844	NCF4	chr22	37250026	37277844	rs760517	chr22:37258986	1.0877	TRIOBP	ENSG00000100106	72	0.861412	0.121714	0.00547583	0.000763077	0.0106352	1	0.680556	NK	eQTL	pvalue	8.94617e-13	4
chr14:103015542_103459588	TRAF3	chr14	103015542	103459588	rs12588969	chr14:103230758	0.9148	NA	ENSG00000258914	87	0.860505	0.121056	0.00685114	0.000953187	0.0106344	1	0.574713	CD8stim	eQTL	pvalue	NA	NA
chr3:187896912_188006605	LPP	chr3	187896912	188006605	rs13066789	chr3:187987624	1.0716	MIR28	ENSG00000207651	179	0.854556	0.115504	0.0170172	0.00228946	0.0106336	1	0.653631	TH1	eQTL	pvalue	NA	NA
chr12:6488450_6553604	LTBR	chr12	6488450	6553604	rs2364485	chr12:6514963	0.9041	C1S	ENSG00000182326	49	0.857427	0.127479	0.00389246	0.000568082	0.0106336	1	0.22449	TREGnaive	eQTL	pvalue	0.86341	4
chr1:212844162_213056427	BATF3	chr1	212844162	213056427	rs9308424	chr1:212877776	0.9128		ENSG00000229983	571	0.811902	0.0742497	0.0945773	0.00863861	0.0106324	1	0.250438	TH17	eQTL	pvalue	NA	NA
chr12:6488450_6553604	LTBR	chr12	6488450	6553604	rs2364485	chr12:6514963	0.9041	TPI1	ENSG00000111669	48	0.926387	0.0580024	0.00469471	0.00028331	0.0106322	1	0.541667	monocytes	eQTL	pvalue	0.581367	4
chr14:103015542_103459588	TRAF3	chr14	103015542	103459588	rs12588969	chr14:103230758	0.9148	NA	ENSG00000258914	86	0.860676	0.121021	0.00673441	0.000936304	0.0106317	1	0.686047	NK	eQTL	pvalue	NA	NA
chr3:187896912_188006605	LPP	chr3	187896912	188006605	rs13066789	chr3:187987624	1.0716		ENSG00000236182	178	0.856479	0.115561	0.0152773	0.00205067	0.0106316	1	0.601124	monocytes	eQTL	pvalue	NA	NA
chr1:212844162_213056427	BATF3	chr1	212844162	213056427	rs9308424	chr1:212877776	0.9128	LPGAT1	ENSG00000123684	381	0.853112	0.0753659	0.0559577	0.00493279	0.0106315	-1	0.333333	M2	eQTL	pvalue	0.967547	2
chr22:37250026_37277844	NCF4	chr22	37250026	37277844	rs760517	chr22:37258986	1.0877	MPST	ENSG00000128309	72	0.86146	0.121721	0.00543174	0.000756851	0.0106308	-1	0.680556	CD4stim	eQTL	pvalue	0.00677647	8
chr22:37250026_37277844	NCF4	chr22	37250026	37277844	rs760517	chr22:37258986	1.0877	MTCYBP34	ENSG00000237129	72	0.861487	0.121725	0.00540718	0.000753385	0.0106274	-1	0.388889	TH17	eQTL	pvalue	NA	NA
chr20:48121370_48874826	SLC9A8	chr20	48121370	48874826	rs6020055	chr20:48422095	1.2876	RNF114	ENSG00000124226	1069	0.54214	0.0219647	0.408721	0.0165486	0.0106256	-1	0.610851	TH17	eQTL	pvalue	0.0170046	5
chr6:135591392_136145479	AHI1	chr6	135591392	136145479	rs4896153	chr6:135833463	0.8708	KRT8P42	ENSG00000220378	30	0.878776	0.107676	0.00261384	0.000309646	0.0106252	-1	0.0666667	THSTAR	eQTL	pvalue	NA	NA
chr22:37250026_37277844	NCF4	chr22	37250026	37277844	rs760517	chr22:37258986	1.0877		ENSG00000252412	72	0.85974	0.121478	0.00715669	0.00100059	0.0106247	1	0.819444	TREGnaive	eQTL	pvalue	NA	NA
chr12:94644704_94880742	PLXNC1	chr12	94644704	94880742	rs61708525	chr12:94661453	1.0832	MIR331	ENSG00000199172	161	0.866797	0.10815	0.0128368	0.00159103	0.0106245	1	0.236025	TH1	eQTL	pvalue	NA	NA
chr12:6488450_6553604	LTBR	chr12	6488450	6553604	rs2364485	chr12:6514963	0.9041		ENSG00000202318	49	0.857406	0.127476	0.00392465	0.000572882	0.0106205	1	0.612245	CD4naive	eQTL	pvalue	NA	NA
chr11:95274487_95331237	FAM76B	chr11	95274487	95331237	rs4409785	chr11:95311422	0.9137	BUD13P1	ENSG00000270689	153	0.862681	0.111219	0.0137224	0.0017585	0.0106191	-1	0.313725	CD4naive	eQTL	pvalue	NA	NA
chr19:10258259_10897760	TYK2	chr19	10258259	10897760	rs34536443	chr19:10463118	1.3037		ENSG00000213304	439	0.829884	0.123345	0.0314857	0.00466909	0.0106165	-1	0.316629	CD8naive	eQTL	pvalue	NA	NA
chr22:37250026_37277844	NCF4	chr22	37250026	37277844	rs760517	chr22:37258986	1.0877		ENSG00000223695	72	0.861704	0.121755	0.00520256	0.000724487	0.0106137	1	0.458333	TREGnaive	eQTL	pvalue	NA	NA
chr6:159323833_159522796	TAGAP	chr6	159323833	159522796	rs1738074	chr6:159465977	0.8925	RNU6-786P	ENSG00000252658	88	0.886608	0.0947154	0.00729516	0.000768721	0.0106129	-1	0.5	CD8stim	eQTL	pvalue	NA	NA
chr19:10258259_10897760	TYK2	chr19	10258259	10897760	rs34536443	chr19:10463118	1.3037	CNN1	ENSG00000130176	394	0.832968	0.122368	0.0297	0.00435251	0.0106115	-1	0.401015	TREG_MEM	eQTL	pvalue	0.861521	4
chr22:37250026_37277844	NCF4	chr22	37250026	37277844	rs760517	chr22:37258986	1.0877	NA	ENSG00000183473	72	0.861699	0.121755	0.00521001	0.000725543	0.0106105	-1	0.305556	TH1	eQTL	pvalue	NA	8
chr22:37250026_37277844	NCF4	chr22	37250026	37277844	rs760517	chr22:37258986	1.0877	ANKRD54	ENSG00000100124	72	0.86121	0.121685	0.00569968	0.000794732	0.0106104	1	0.486111	THSTAR	eQTL	pvalue	0.0153085	5
chr12:6488450_6553604	LTBR	chr12	6488450	6553604	rs2364485	chr12:6514963	0.9041	ZNF384	ENSG00000126746	49	0.856856	0.127394	0.00448356	0.000655988	0.0106099	-1	0.469388	TH2	eQTL	pvalue	0.941996	1
chr22:37250026_37277844	NCF4	chr22	37250026	37277844	rs760517	chr22:37258986	1.0877	TXN2	ENSG00000100348	72	0.860932	0.121646	0.00597982	0.000834317	0.0106073	-1	0.611111	CD8stim	eQTL	pvalue	0.00554568	9
chr1:157481253_157815203	FCRL3	chr1	157481253	157815203	rs2317231	chr1:157686337	1.1058	NA	ENSG00000238843	20	0.860838	0.126747	0.00158561	0.000222855	0.0106063	-1	0.8	TREGnaive	eQTL	pvalue	NA	NA
chr2:151606958_151726326	RND3	chr2	151606958	151726326	rs962052	chr2:151644203	1.0701	NEB	ENSG00000183091	228	0.870031	0.099123	0.0181796	0.00206061	0.0106061	1	0.526316	TFH	eQTL	pvalue	4.08103e-17	3
chr12:6488450_6553604	LTBR	chr12	6488450	6553604	rs2364485	chr12:6514963	0.9041	VWF	ENSG00000110799	49	0.857536	0.127495	0.0038075	0.000555478	0.0106055	1	0.653061	CD8stim	eQTL	pvalue	1.52411e-11	4
chr22:37250026_37277844	NCF4	chr22	37250026	37277844	rs760517	chr22:37258986	1.0877	KCTD17	ENSG00000100379	72	0.860393	0.12157	0.00652085	0.000910765	0.0106049	1	0.819444	TH2	eQTL	pvalue	0.051117	5
chr12:6488450_6553604	LTBR	chr12	6488450	6553604	rs2364485	chr12:6514963	0.9041	MIR141	ENSG00000207708	49	0.856958	0.127409	0.00438688	0.000641621	0.0106038	1	0.612245	CD4naive	eQTL	pvalue	NA	NA
chr21:34666160_35187100	IFNGR2	chr21	34666160	35187100	rs9808753	chr21:34787312	1.0846		ENSG00000225555	437	0.834867	0.113947	0.035718	0.00486436	0.0106038	-1	0.217391	CD4naive	eQTL	pvalue	NA	NA
chr1:212844162_213056427	BATF3	chr1	212844162	213056427	rs9308424	chr1:212877776	0.9128	TATDN3	ENSG00000203705	566	0.846503	0.0773294	0.0600856	0.00547832	0.0106038	1	0.863958	NK	eQTL	pvalue	4.6205e-05	7
chr12:6488450_6553604	LTBR	chr12	6488450	6553604	rs2364485	chr12:6514963	0.9041		ENSG00000255572	49	0.856166	0.127292	0.00517959	0.000759479	0.0106029	-1	0.489796	CD4naive	eQTL	pvalue	NA	NA
chr1:212844162_213056427	BATF3	chr1	212844162	213056427	rs9308424	chr1:212877776	0.9128	LPGAT1	ENSG00000123684	385	0.868211	0.0767674	0.040821	0.0035988	0.0106022	1	0.615584	CD4naive	eQTL	pvalue	0.967547	2
chr11:128354372_128485470	ETS1	chr11	128354372	128485470	rs4262739	chr11:128421175	0.9351	FLI1	ENSG00000151702	157	0.867179	0.108825	0.0119095	0.00148396	0.010602	-1	0.509554	TFH	eQTL	pvalue	0.819814	2
chr11:14376802_15361047	PDE3B	chr11	14376802	15361047	.	chr11:14868316	0.7068	PTH	ENSG00000152266	161	0.869349	0.103159	0.0151083	0.00178219	0.0106015	1	0.118012	CD8stim	eQTL	pvalue	0.270149	9
chr11:95336816_95593575	FAM76B	chr11	95336816	95593575	rs56095240	chr11:95421830	0.8885	RNA5SP345	ENSG00000222578	483	0.835839	0.103717	0.044351	0.00549278	0.010601	1	0.358178	monocytes	eQTL	pvalue	NA	NA
chr3:187896912_188006605	LPP	chr3	187896912	188006605	rs13066789	chr3:187987624	1.0716	LPP-AS1	ENSG00000224563	182	0.854987	0.115496	0.0166743	0.00224185	0.0106005	-1	0.247253	TREGnaive	eQTL	pvalue	NA	NA
chr12:6488450_6553604	LTBR	chr12	6488450	6553604	rs2364485	chr12:6514963	0.9041	LPAR5	ENSG00000184574	49	0.856906	0.127401	0.00444411	0.000650135	0.0105985	-1	0.22449	TFH	eQTL	pvalue	0.0296429	6
chr11:14376802_15361047	PDE3B	chr11	14376802	15361047	.	chr11:14868316	0.7068	NA	ENSG00000152268	604	0.00515875	0.00107201	0.814025	0.169146	0.0105974	-1	0.653974	Bnaive	eQTL	pvalue	NA	NA
chr11:95274487_95331237	FAM76B	chr11	95274487	95331237	rs4409785	chr11:95311422	0.9137	CCDC82	ENSG00000149231	153	0.865624	0.111598	0.0108028	0.00138212	0.0105933	1	0.54902	monocytes	eQTL	pvalue	1.73422e-07	5
chr12:6488450_6553604	LTBR	chr12	6488450	6553604	rs2364485	chr12:6514963	0.9041	PLEKHG6	ENSG00000008323	49	0.857673	0.127515	0.00368191	0.000536818	0.0105932	-1	0.408163	THSTAR	eQTL	pvalue	1.17026e-10	6
chr11:95336816_95593575	FAM76B	chr11	95336816	95593575	rs56095240	chr11:95421830	0.8885	MTMR2	ENSG00000087053	488	0.836639	0.103885	0.0434929	0.00538989	0.010593	-1	0.655738	CD4stim	eQTL	pvalue	0.212769	4
chr22:37250026_37277844	NCF4	chr22	37250026	37277844	rs760517	chr22:37258986	1.0877	APOL1	ENSG00000100342	72	0.861346	0.121705	0.0055787	0.000777655	0.0105929	1	0.361111	NK	eQTL	pvalue	3.75078e-08	9
chr22:37250026_37277844	NCF4	chr22	37250026	37277844	rs760517	chr22:37258986	1.0877	MIR659	ENSG00000207696	72	0.86148	0.121724	0.00544465	0.000758714	0.0105927	-1	0.666667	TFH	eQTL	pvalue	NA	NA
chr22:37250026_37277844	NCF4	chr22	37250026	37277844	rs760517	chr22:37258986	1.0877	LGALS1	ENSG00000100097	72	0.861033	0.12166	0.00589201	0.000821924	0.0105925	1	0.708333	TH1	eQTL	pvalue	0.0046369	9
chr12:6488450_6553604	LTBR	chr12	6488450	6553604	rs2364485	chr12:6514963	0.9041	IFFO1	ENSG00000010295	49	0.857699	0.127519	0.00365718	0.000533144	0.0105908	1	0.346939	TH17	eQTL	pvalue	0.0207323	4
chr12:6488450_6553604	LTBR	chr12	6488450	6553604	rs2364485	chr12:6514963	0.9041	SRP14P1	ENSG00000224906	49	0.857403	0.127475	0.00395605	0.000577581	0.0105883	1	0.673469	CD8naive	eQTL	pvalue	NA	NA
chr13:50638834_51060809	KCNRG	chr13	50638834	51060809	rs9591325	chr13:50811220	1.2366	INTS6-AS1	ENSG00000236778	53	0.894763	0.0891836	0.00498017	0.0004858	0.0105875	-1	0.169811	TH17	eQTL	pvalue	NA	NA
chr11:95274487_95331237	FAM76B	chr11	95274487	95331237	rs4409785	chr11:95311422	0.9137	AMOTL1	ENSG00000166025	153	0.863443	0.111317	0.0129892	0.00166401	0.0105873	1	0.797386	M2	eQTL	pvalue	0.311228	3
chr22:37250026_37277844	NCF4	chr22	37250026	37277844	rs760517	chr22:37258986	1.0877		ENSG00000228719	72	0.857433	0.121152	0.0094985	0.00133151	0.0105847	1	0.75	TREG_MEM	eQTL	pvalue	NA	NA
chr22:37251477_37323988	CSF2RB	chr22	37251477	37323988	rs5756405	chr22:37310954	1.0706	NDUFA9P1	ENSG00000237406	79	0.863729	0.119046	0.00584602	0.00079516	0.0105844	1	0.556962	TFH	eQTL	pvalue	NA	NA
chr6:16604573_16704067	ATXN1	chr6	16604573	16704067	rs719316	chr6:16672760	1.0674	LINC02543	ENSG00000232947	195	0.827555	0.147193	0.0124622	0.002206	0.010584	0	0	M2	eQTL	pvalue	NA	NA
chr6:16604573_16704067	ATXN1	chr6	16604573	16704067	rs719316	chr6:16672760	1.0674	RNU6-1114P	ENSG00000251831	195	0.827555	0.147193	0.0124622	0.002206	0.010584	0	0	M2	eQTL	pvalue	NA	NA
chr6:16604573_16704067	ATXN1	chr6	16604573	16704067	rs719316	chr6:16672760	1.0674		ENSG00000207193	195	0.827555	0.147193	0.0124622	0.002206	0.010584	0	0	M2	eQTL	pvalue	NA	NA
chr6:16604573_16704067	ATXN1	chr6	16604573	16704067	rs719316	chr6:16672760	1.0674	STMND1	ENSG00000230873	195	0.827555	0.147193	0.0124622	0.002206	0.010584	0	0	M2	eQTL	pvalue	NA	8
chr6:16604573_16704067	ATXN1	chr6	16604573	16704067	rs719316	chr6:16672760	1.0674		ENSG00000219314	195	0.827555	0.147193	0.0124622	0.002206	0.010584	0	0	M2	eQTL	pvalue	NA	NA
chr6:16604573_16704067	ATXN1	chr6	16604573	16704067	rs719316	chr6:16672760	1.0674	CAP2	ENSG00000112186	195	0.827555	0.147193	0.0124622	0.002206	0.010584	0	0	M2	eQTL	pvalue	0.410487	2
chr6:16604573_16704067	ATXN1	chr6	16604573	16704067	rs719316	chr6:16672760	1.0674	SUMO2P13	ENSG00000218359	195	0.827555	0.147193	0.0124622	0.002206	0.010584	0	0	M2	eQTL	pvalue	NA	NA
chr12:6488450_6553604	LTBR	chr12	6488450	6553604	rs2364485	chr12:6514963	0.9041	PHB2	ENSG00000215021	49	0.856296	0.127311	0.00506696	0.000742753	0.0105833	1	0.408163	THSTAR	eQTL	pvalue	0.0758354	4
chr12:6488450_6553604	LTBR	chr12	6488450	6553604	rs2364485	chr12:6514963	0.9041	CD9	ENSG00000010278	49	0.85768	0.127517	0.00368349	0.000537065	0.0105824	1	0.795918	CD8stim	eQTL	pvalue	0.147689	5
chr22:37250026_37277844	NCF4	chr22	37250026	37277844	rs760517	chr22:37258986	1.0877	IL2RB	ENSG00000100385	72	0.86132	0.121701	0.00561663	0.000783028	0.0105794	1	0.180556	CD4naive	eQTL	pvalue	0.986757	3
chr12:6488450_6553604	LTBR	chr12	6488450	6553604	rs2364485	chr12:6514963	0.9041	SCARNA11	ENSG00000251898	49	0.857406	0.127476	0.00396095	0.000578319	0.0105791	1	0.55102	CD4stim	eQTL	pvalue	NA	NA
chr2:65536082_65713102	SPRED2	chr2	65536082	65713102	rs13385171	chr2:65661843	1.0724	MEIS1	ENSG00000143995	108	0.867813	0.111287	0.00915787	0.00116381	0.0105787	-1	0.166667	Bnaive	eQTL	pvalue	0.990885	1
chr22:37250026_37277844	NCF4	chr22	37250026	37277844	rs760517	chr22:37258986	1.0877	SH3BP1	ENSG00000100092	72	0.861175	0.12168	0.00576439	0.000803909	0.0105765	1	0.902778	NK	eQTL	pvalue	0.152683	3
chr12:6488450_6553604	LTBR	chr12	6488450	6553604	rs2364485	chr12:6514963	0.9041	P3H3	ENSG00000110811	49	0.857008	0.127417	0.00436105	0.000637808	0.0105762	1	0.367347	CD4naive	eQTL	pvalue	NA	6
chr22:37250026_37277844	NCF4	chr22	37250026	37277844	rs760517	chr22:37258986	1.0877	EIF3D	ENSG00000100353	72	0.860605	0.1216	0.00633544	0.000884596	0.0105753	-1	0.305556	TH2	eQTL	pvalue	0.994222	1
chr11:128354372_128485470	ETS1	chr11	128354372	128485470	rs4262739	chr11:128421175	0.9351	BARX2	ENSG00000043039	156	0.866541	0.108726	0.012591	0.00156924	0.0105726	-1	0.346154	monocytes	eQTL	pvalue	0.123464	4
chr22:37250026_37277844	NCF4	chr22	37250026	37277844	rs760517	chr22:37258986	1.0877	RPS15AP38	ENSG00000237668	72	0.861568	0.121736	0.00537587	0.000749017	0.0105708	1	0.680556	TFH	eQTL	pvalue	NA	NA
chr6:16604573_16704067	ATXN1	chr6	16604573	16704067	rs719316	chr6:16672760	1.0674	LINC02543	ENSG00000232947	194	0.827816	0.147001	0.0124192	0.0021948	0.0105689	0	0	NK	eQTL	pvalue	NA	NA
chr6:16604573_16704067	ATXN1	chr6	16604573	16704067	rs719316	chr6:16672760	1.0674	MDH1P2	ENSG00000217585	194	0.827816	0.147001	0.0124192	0.0021948	0.0105689	0	0	NK	eQTL	pvalue	NA	NA
chr6:16604573_16704067	ATXN1	chr6	16604573	16704067	rs719316	chr6:16672760	1.0674		ENSG00000207193	194	0.827816	0.147001	0.0124192	0.0021948	0.0105689	0	0	NK	eQTL	pvalue	NA	NA
chr6:16604573_16704067	ATXN1	chr6	16604573	16704067	rs719316	chr6:16672760	1.0674	CAP2	ENSG00000112186	194	0.827816	0.147001	0.0124192	0.0021948	0.0105689	0	0	NK	eQTL	pvalue	0.410487	2
chr11:128354372_128485470	ETS1	chr11	128354372	128485470	rs4262739	chr11:128421175	0.9351	RPS27P20	ENSG00000240121	93	0.877261	0.103885	0.00741722	0.000867779	0.0105686	1	0.301075	Bnaive	eQTL	pvalue	NA	NA
chr12:6488450_6553604	LTBR	chr12	6488450	6553604	rs2364485	chr12:6514963	0.9041		ENSG00000256967	49	0.857784	0.127532	0.00359188	0.000523459	0.0105683	-1	0.469388	CD8stim	eQTL	pvalue	NA	NA
chr12:6488450_6553604	LTBR	chr12	6488450	6553604	rs2364485	chr12:6514963	0.9041	PTMS	ENSG00000159335	49	0.827708	0.12306	0.0336681	0.00499507	0.0105679	-1	0.591837	CD8naive	eQTL	pvalue	0.778968	6
chr12:6488450_6553604	LTBR	chr12	6488450	6553604	rs2364485	chr12:6514963	0.9041	SRP14P1	ENSG00000224906	49	0.85731	0.127462	0.00406822	0.000594282	0.0105659	1	0.44898	CD8stim	eQTL	pvalue	NA	NA
chr22:37250026_37277844	NCF4	chr22	37250026	37277844	rs760517	chr22:37258986	1.0877	CSF2RB	ENSG00000100368	72	0.861338	0.121704	0.00561084	0.000782223	0.0105655	1	0.833333	CD8naive	eQTL	pvalue	0.00186665	3
chr12:6488450_6553604	LTBR	chr12	6488450	6553604	rs2364485	chr12:6514963	0.9041	RBP5	ENSG00000139194	49	0.85742	0.127478	0.00395926	0.000578082	0.0105653	-1	0.489796	TFH	eQTL	pvalue	0.00181921	9
chr6:16604573_16704067	ATXN1	chr6	16604573	16704067	rs719316	chr6:16672760	1.0674	LINC02543	ENSG00000232947	192	0.82802	0.146961	0.012284	0.00216967	0.0105647	0	0	CD4naive	eQTL	pvalue	NA	NA
chr6:16604573_16704067	ATXN1	chr6	16604573	16704067	rs719316	chr6:16672760	1.0674	MDH1P2	ENSG00000217585	192	0.82802	0.146961	0.012284	0.00216967	0.0105647	0	0	CD4naive	eQTL	pvalue	NA	NA
chr6:16604573_16704067	ATXN1	chr6	16604573	16704067	rs719316	chr6:16672760	1.0674	RNU6-1114P	ENSG00000251831	192	0.82802	0.146961	0.012284	0.00216967	0.0105647	0	0	CD4naive	eQTL	pvalue	NA	NA
chr6:16604573_16704067	ATXN1	chr6	16604573	16704067	rs719316	chr6:16672760	1.0674		ENSG00000219314	192	0.82802	0.146961	0.012284	0.00216967	0.0105647	0	0	CD4naive	eQTL	pvalue	NA	NA
chr6:16604573_16704067	ATXN1	chr6	16604573	16704067	rs719316	chr6:16672760	1.0674	CAP2	ENSG00000112186	192	0.82802	0.146961	0.012284	0.00216967	0.0105647	0	0	CD4naive	eQTL	pvalue	0.410487	2
chr6:16604573_16704067	ATXN1	chr6	16604573	16704067	rs719316	chr6:16672760	1.0674	LINC02543	ENSG00000232947	192	0.82802	0.146961	0.012284	0.00216967	0.0105647	0	0	CD8naive	eQTL	pvalue	NA	NA
chr6:16604573_16704067	ATXN1	chr6	16604573	16704067	rs719316	chr6:16672760	1.0674	MDH1P2	ENSG00000217585	192	0.82802	0.146961	0.012284	0.00216967	0.0105647	0	0	CD8naive	eQTL	pvalue	NA	NA
chr6:16604573_16704067	ATXN1	chr6	16604573	16704067	rs719316	chr6:16672760	1.0674		ENSG00000207193	192	0.82802	0.146961	0.012284	0.00216967	0.0105647	0	0	CD8naive	eQTL	pvalue	NA	NA
chr6:16604573_16704067	ATXN1	chr6	16604573	16704067	rs719316	chr6:16672760	1.0674	CAP2	ENSG00000112186	192	0.82802	0.146961	0.012284	0.00216967	0.0105647	0	0	CD8naive	eQTL	pvalue	0.410487	2
chr6:16604573_16704067	ATXN1	chr6	16604573	16704067	rs719316	chr6:16672760	1.0674	SUMO2P13	ENSG00000218359	192	0.82802	0.146961	0.012284	0.00216967	0.0105647	0	0	CD8naive	eQTL	pvalue	NA	NA
chr6:16604573_16704067	ATXN1	chr6	16604573	16704067	rs719316	chr6:16672760	1.0674	LINC02543	ENSG00000232947	192	0.82802	0.146961	0.012284	0.00216967	0.0105647	0	0	TH17	eQTL	pvalue	NA	NA
chr6:16604573_16704067	ATXN1	chr6	16604573	16704067	rs719316	chr6:16672760	1.0674	MDH1P2	ENSG00000217585	192	0.82802	0.146961	0.012284	0.00216967	0.0105647	0	0	TH17	eQTL	pvalue	NA	NA
chr6:16604573_16704067	ATXN1	chr6	16604573	16704067	rs719316	chr6:16672760	1.0674		ENSG00000207193	192	0.82802	0.146961	0.012284	0.00216967	0.0105647	0	0	TH17	eQTL	pvalue	NA	NA
chr6:16604573_16704067	ATXN1	chr6	16604573	16704067	rs719316	chr6:16672760	1.0674		ENSG00000219314	192	0.82802	0.146961	0.012284	0.00216967	0.0105647	0	0	TH17	eQTL	pvalue	NA	NA
chr6:16604573_16704067	ATXN1	chr6	16604573	16704067	rs719316	chr6:16672760	1.0674	SUMO2P13	ENSG00000218359	192	0.82802	0.146961	0.012284	0.00216967	0.0105647	0	0	TH17	eQTL	pvalue	NA	NA
chr6:16604573_16704067	ATXN1	chr6	16604573	16704067	rs719316	chr6:16672760	1.0674	LINC02543	ENSG00000232947	192	0.82802	0.146961	0.012284	0.00216967	0.0105647	0	0	TH2	eQTL	pvalue	NA	NA
chr6:16604573_16704067	ATXN1	chr6	16604573	16704067	rs719316	chr6:16672760	1.0674	MDH1P2	ENSG00000217585	192	0.82802	0.146961	0.012284	0.00216967	0.0105647	0	0	TH2	eQTL	pvalue	NA	NA
chr6:16604573_16704067	ATXN1	chr6	16604573	16704067	rs719316	chr6:16672760	1.0674	RNU6-1114P	ENSG00000251831	192	0.82802	0.146961	0.012284	0.00216967	0.0105647	0	0	TH2	eQTL	pvalue	NA	NA
chr6:16604573_16704067	ATXN1	chr6	16604573	16704067	rs719316	chr6:16672760	1.0674		ENSG00000207193	192	0.82802	0.146961	0.012284	0.00216967	0.0105647	0	0	TH2	eQTL	pvalue	NA	NA
chr6:16604573_16704067	ATXN1	chr6	16604573	16704067	rs719316	chr6:16672760	1.0674		ENSG00000219314	192	0.82802	0.146961	0.012284	0.00216967	0.0105647	0	0	TH2	eQTL	pvalue	NA	NA
chr6:16604573_16704067	ATXN1	chr6	16604573	16704067	rs719316	chr6:16672760	1.0674	CAP2	ENSG00000112186	192	0.82802	0.146961	0.012284	0.00216967	0.0105647	0	0	TH2	eQTL	pvalue	0.410487	2
chr6:16604573_16704067	ATXN1	chr6	16604573	16704067	rs719316	chr6:16672760	1.0674	LINC02543	ENSG00000232947	192	0.82802	0.146961	0.012284	0.00216967	0.0105647	0	0	TREGnaive	eQTL	pvalue	NA	NA
chr6:16604573_16704067	ATXN1	chr6	16604573	16704067	rs719316	chr6:16672760	1.0674	MDH1P2	ENSG00000217585	192	0.82802	0.146961	0.012284	0.00216967	0.0105647	0	0	TREGnaive	eQTL	pvalue	NA	NA
chr6:16604573_16704067	ATXN1	chr6	16604573	16704067	rs719316	chr6:16672760	1.0674	RNU6-1114P	ENSG00000251831	192	0.82802	0.146961	0.012284	0.00216967	0.0105647	0	0	TREGnaive	eQTL	pvalue	NA	NA
chr6:16604573_16704067	ATXN1	chr6	16604573	16704067	rs719316	chr6:16672760	1.0674		ENSG00000207193	192	0.82802	0.146961	0.012284	0.00216967	0.0105647	0	0	TREGnaive	eQTL	pvalue	NA	NA
chr6:16604573_16704067	ATXN1	chr6	16604573	16704067	rs719316	chr6:16672760	1.0674	SUMO2P13	ENSG00000218359	192	0.82802	0.146961	0.012284	0.00216967	0.0105647	0	0	TREGnaive	eQTL	pvalue	NA	NA
chr6:16604573_16704067	ATXN1	chr6	16604573	16704067	rs719316	chr6:16672760	1.0674	LINC02543	ENSG00000232947	192	0.82802	0.146961	0.012284	0.00216967	0.0105647	0	0	CD8stim	eQTL	pvalue	NA	NA
chr6:16604573_16704067	ATXN1	chr6	16604573	16704067	rs719316	chr6:16672760	1.0674	MDH1P2	ENSG00000217585	192	0.82802	0.146961	0.012284	0.00216967	0.0105647	0	0	CD8stim	eQTL	pvalue	NA	NA
chr6:16604573_16704067	ATXN1	chr6	16604573	16704067	rs719316	chr6:16672760	1.0674		ENSG00000207193	192	0.82802	0.146961	0.012284	0.00216967	0.0105647	0	0	CD8stim	eQTL	pvalue	NA	NA
chr6:16604573_16704067	ATXN1	chr6	16604573	16704067	rs719316	chr6:16672760	1.0674	RBM24	ENSG00000112183	192	0.82802	0.146961	0.012284	0.00216967	0.0105647	0	0	CD8stim	eQTL	pvalue	0.196222	5
chr6:16604573_16704067	ATXN1	chr6	16604573	16704067	rs719316	chr6:16672760	1.0674		ENSG00000219314	192	0.82802	0.146961	0.012284	0.00216967	0.0105647	0	0	CD8stim	eQTL	pvalue	NA	NA
chr6:16604573_16704067	ATXN1	chr6	16604573	16704067	rs719316	chr6:16672760	1.0674	LINC02543	ENSG00000232947	192	0.82802	0.146961	0.012284	0.00216967	0.0105647	0	0	TFH	eQTL	pvalue	NA	NA
chr6:16604573_16704067	ATXN1	chr6	16604573	16704067	rs719316	chr6:16672760	1.0674	MDH1P2	ENSG00000217585	192	0.82802	0.146961	0.012284	0.00216967	0.0105647	0	0	TFH	eQTL	pvalue	NA	NA
chr6:16604573_16704067	ATXN1	chr6	16604573	16704067	rs719316	chr6:16672760	1.0674	RNU6-1114P	ENSG00000251831	192	0.82802	0.146961	0.012284	0.00216967	0.0105647	0	0	TFH	eQTL	pvalue	NA	NA
chr6:16604573_16704067	ATXN1	chr6	16604573	16704067	rs719316	chr6:16672760	1.0674		ENSG00000207193	192	0.82802	0.146961	0.012284	0.00216967	0.0105647	0	0	TFH	eQTL	pvalue	NA	NA
chr6:16604573_16704067	ATXN1	chr6	16604573	16704067	rs719316	chr6:16672760	1.0674		ENSG00000219314	192	0.82802	0.146961	0.012284	0.00216967	0.0105647	0	0	TFH	eQTL	pvalue	NA	NA
chr6:16604573_16704067	ATXN1	chr6	16604573	16704067	rs719316	chr6:16672760	1.0674	SUMO2P13	ENSG00000218359	192	0.82802	0.146961	0.012284	0.00216967	0.0105647	0	0	TFH	eQTL	pvalue	NA	NA
chr6:16604573_16704067	ATXN1	chr6	16604573	16704067	rs719316	chr6:16672760	1.0674	LINC02543	ENSG00000232947	192	0.82802	0.146961	0.012284	0.00216967	0.0105647	0	0	TREG_MEM	eQTL	pvalue	NA	NA
chr6:16604573_16704067	ATXN1	chr6	16604573	16704067	rs719316	chr6:16672760	1.0674	MDH1P2	ENSG00000217585	192	0.82802	0.146961	0.012284	0.00216967	0.0105647	0	0	TREG_MEM	eQTL	pvalue	NA	NA
chr6:16604573_16704067	ATXN1	chr6	16604573	16704067	rs719316	chr6:16672760	1.0674	RNU6-1114P	ENSG00000251831	192	0.82802	0.146961	0.012284	0.00216967	0.0105647	0	0	TREG_MEM	eQTL	pvalue	NA	NA
chr6:16604573_16704067	ATXN1	chr6	16604573	16704067	rs719316	chr6:16672760	1.0674		ENSG00000207193	192	0.82802	0.146961	0.012284	0.00216967	0.0105647	0	0	TREG_MEM	eQTL	pvalue	NA	NA
chr6:16604573_16704067	ATXN1	chr6	16604573	16704067	rs719316	chr6:16672760	1.0674		ENSG00000219314	192	0.82802	0.146961	0.012284	0.00216967	0.0105647	0	0	TREG_MEM	eQTL	pvalue	NA	NA
chr6:16604573_16704067	ATXN1	chr6	16604573	16704067	rs719316	chr6:16672760	1.0674	SUMO2P13	ENSG00000218359	192	0.82802	0.146961	0.012284	0.00216967	0.0105647	0	0	TREG_MEM	eQTL	pvalue	NA	NA
chr6:16604573_16704067	ATXN1	chr6	16604573	16704067	rs719316	chr6:16672760	1.0674	LINC02543	ENSG00000232947	189	0.82826	0.146958	0.0120839	0.00213349	0.010564	0	0	THSTAR	eQTL	pvalue	NA	NA
chr6:16604573_16704067	ATXN1	chr6	16604573	16704067	rs719316	chr6:16672760	1.0674	MDH1P2	ENSG00000217585	189	0.82826	0.146958	0.0120839	0.00213349	0.010564	0	0	THSTAR	eQTL	pvalue	NA	NA
chr6:16604573_16704067	ATXN1	chr6	16604573	16704067	rs719316	chr6:16672760	1.0674	RNU6-1114P	ENSG00000251831	189	0.82826	0.146958	0.0120839	0.00213349	0.010564	0	0	THSTAR	eQTL	pvalue	NA	NA
chr6:16604573_16704067	ATXN1	chr6	16604573	16704067	rs719316	chr6:16672760	1.0674		ENSG00000207193	189	0.82826	0.146958	0.0120839	0.00213349	0.010564	0	0	THSTAR	eQTL	pvalue	NA	NA
chr6:16604573_16704067	ATXN1	chr6	16604573	16704067	rs719316	chr6:16672760	1.0674	SUMO2P13	ENSG00000218359	189	0.82826	0.146958	0.0120839	0.00213349	0.010564	0	0	THSTAR	eQTL	pvalue	NA	NA
chr7:128551740_128735438	IRF5	chr7	128551740	128735438	rs4728142	chr7:128573967	0.9406		ENSG00000242588	297	0.900805	0.0508264	0.0357957	0.00200914	0.0105637	-1	0.23569	TREGnaive	eQTL	pvalue	NA	NA
chr6:16604573_16704067	ATXN1	chr6	16604573	16704067	rs719316	chr6:16672760	1.0674	LINC02543	ENSG00000232947	192	0.828051	0.146952	0.0122674	0.00216651	0.0105634	0	0	Bnaive	eQTL	pvalue	NA	NA
chr6:16604573_16704067	ATXN1	chr6	16604573	16704067	rs719316	chr6:16672760	1.0674	MDH1P2	ENSG00000217585	192	0.828051	0.146952	0.0122674	0.00216651	0.0105634	0	0	Bnaive	eQTL	pvalue	NA	NA
chr6:16604573_16704067	ATXN1	chr6	16604573	16704067	rs719316	chr6:16672760	1.0674	RNU6-1114P	ENSG00000251831	192	0.828051	0.146952	0.0122674	0.00216651	0.0105634	0	0	Bnaive	eQTL	pvalue	NA	NA
chr6:16604573_16704067	ATXN1	chr6	16604573	16704067	rs719316	chr6:16672760	1.0674		ENSG00000207193	192	0.828051	0.146952	0.0122674	0.00216651	0.0105634	0	0	Bnaive	eQTL	pvalue	NA	NA
chr6:16604573_16704067	ATXN1	chr6	16604573	16704067	rs719316	chr6:16672760	1.0674	NA	ENSG00000265642	192	0.828051	0.146952	0.0122674	0.00216651	0.0105634	0	0	Bnaive	eQTL	pvalue	NA	NA
chr6:16604573_16704067	ATXN1	chr6	16604573	16704067	rs719316	chr6:16672760	1.0674	RBM24	ENSG00000112183	192	0.828051	0.146952	0.0122674	0.00216651	0.0105634	0	0	Bnaive	eQTL	pvalue	0.196222	5
chr6:16604573_16704067	ATXN1	chr6	16604573	16704067	rs719316	chr6:16672760	1.0674		ENSG00000219314	192	0.828051	0.146952	0.0122674	0.00216651	0.0105634	0	0	Bnaive	eQTL	pvalue	NA	NA
chr6:16604573_16704067	ATXN1	chr6	16604573	16704067	rs719316	chr6:16672760	1.0674	CAP2	ENSG00000112186	192	0.828051	0.146952	0.0122674	0.00216651	0.0105634	0	0	Bnaive	eQTL	pvalue	0.410487	2
chr6:16604573_16704067	ATXN1	chr6	16604573	16704067	rs719316	chr6:16672760	1.0674	SUMO2P13	ENSG00000218359	192	0.828051	0.146952	0.0122674	0.00216651	0.0105634	0	0	Bnaive	eQTL	pvalue	NA	NA
chr6:16604573_16704067	ATXN1	chr6	16604573	16704067	rs719316	chr6:16672760	1.0674	LINC02543	ENSG00000232947	192	0.828051	0.146952	0.0122674	0.00216651	0.0105634	0	0	monocytes	eQTL	pvalue	NA	NA
chr6:16604573_16704067	ATXN1	chr6	16604573	16704067	rs719316	chr6:16672760	1.0674	RNU6-1114P	ENSG00000251831	192	0.828051	0.146952	0.0122674	0.00216651	0.0105634	0	0	monocytes	eQTL	pvalue	NA	NA
chr6:16604573_16704067	ATXN1	chr6	16604573	16704067	rs719316	chr6:16672760	1.0674		ENSG00000207193	192	0.828051	0.146952	0.0122674	0.00216651	0.0105634	0	0	monocytes	eQTL	pvalue	NA	NA
chr6:16604573_16704067	ATXN1	chr6	16604573	16704067	rs719316	chr6:16672760	1.0674		ENSG00000219314	192	0.828051	0.146952	0.0122674	0.00216651	0.0105634	0	0	monocytes	eQTL	pvalue	NA	NA
chr6:16604573_16704067	ATXN1	chr6	16604573	16704067	rs719316	chr6:16672760	1.0674	CAP2	ENSG00000112186	192	0.828051	0.146952	0.0122674	0.00216651	0.0105634	0	0	monocytes	eQTL	pvalue	0.410487	2
chr6:16604573_16704067	ATXN1	chr6	16604573	16704067	rs719316	chr6:16672760	1.0674	SUMO2P13	ENSG00000218359	192	0.828051	0.146952	0.0122674	0.00216651	0.0105634	0	0	monocytes	eQTL	pvalue	NA	NA
chr22:37250026_37277844	NCF4	chr22	37250026	37277844	rs760517	chr22:37258986	1.0877	TMPRSS6	ENSG00000187045	72	0.861311	0.1217	0.00564029	0.000786387	0.0105626	1	0.805556	NK	eQTL	pvalue	3.34441e-06	4
chr12:6488450_6553604	LTBR	chr12	6488450	6553604	rs2364485	chr12:6514963	0.9041	C12orf57	ENSG00000111678	49	0.857704	0.12752	0.00367772	0.000536227	0.0105614	1	0.571429	CD8stim	eQTL	pvalue	0.0603361	10
chr12:6488450_6553604	LTBR	chr12	6488450	6553604	rs2364485	chr12:6514963	0.9041	MIR200C	ENSG00000207713	49	0.857231	0.12745	0.00415123	0.000606628	0.0105611	-1	0.510204	CD8stim	eQTL	pvalue	NA	NA
chr12:6488450_6553604	LTBR	chr12	6488450	6553604	rs2364485	chr12:6514963	0.9041	PLEKHG6	ENSG00000008323	49	0.85758	0.127502	0.00380287	0.000554835	0.010561	-1	0.510204	CD8stim	eQTL	pvalue	1.17026e-10	6
chr12:6488450_6553604	LTBR	chr12	6488450	6553604	rs2364485	chr12:6514963	0.9041	P3H3	ENSG00000110811	49	0.856836	0.127391	0.00454786	0.000665599	0.0105597	1	0.367347	TH2	eQTL	pvalue	NA	6
chr22:37250026_37277844	NCF4	chr22	37250026	37277844	rs760517	chr22:37258986	1.0877	RPS15AP38	ENSG00000237668	72	0.860378	0.121568	0.00657604	0.000918608	0.010559	1	0.625	TH1	eQTL	pvalue	NA	NA
chr11:118000454_118904452	PHLDB1	chr11	118000454	118904452	rs34026809	chr11:118480695	0.8643	JAML	ENSG00000160593	1377	1.74293e-05	0.127734	0.000117563	0.861573	0.0105583	-1	0.397967	THSTAR	eQTL	pvalue	NA	5
chr2:65536082_65713102	SPRED2	chr2	65536082	65713102	rs13385171	chr2:65661843	1.0724	MEIS1	ENSG00000143995	108	0.865477	0.110987	0.0115126	0.0014658	0.0105572	-1	0.694444	monocytes	eQTL	pvalue	0.990885	1
chr12:6488450_6553604	LTBR	chr12	6488450	6553604	rs2364485	chr12:6514963	0.9041	PTMS	ENSG00000159335	49	0.856744	0.127377	0.00464254	0.000679679	0.0105565	-1	0.489796	TREG_MEM	eQTL	pvalue	0.778968	6
chr12:6488450_6553604	LTBR	chr12	6488450	6553604	rs2364485	chr12:6514963	0.9041	ACSM4	ENSG00000215009	49	0.857364	0.127469	0.0040232	0.000587597	0.0105562	-1	0.571429	THSTAR	eQTL	pvalue	4.67033e-11	7
chr6:159323833_159522796	TAGAP	chr6	159323833	159522796	rs1738074	chr6:159465977	0.8925	SYNJ2	ENSG00000078269	215	0.87216	0.0982001	0.0171623	0.00192182	0.0105556	1	0.734884	TREG_MEM	eQTL	pvalue	3.52296e-05	4
chr12:6488450_6553604	LTBR	chr12	6488450	6553604	rs2364485	chr12:6514963	0.9041	DSTNP2	ENSG00000248593	49	0.85766	0.127514	0.00372894	0.000543851	0.0105537	-1	0.469388	TFH	eQTL	pvalue	NA	NA
chr19:10258259_10897760	TYK2	chr19	10258259	10897760	rs34536443	chr19:10463118	1.3037	GAPDHP76	ENSG00000249840	257	0.845836	0.120225	0.0204848	0.00290109	0.0105536	1	0.163424	CD4stim	eQTL	pvalue	NA	NA
chr22:37250026_37277844	NCF4	chr22	37250026	37277844	rs760517	chr22:37258986	1.0877	TRIOBP	ENSG00000100106	72	0.861355	0.121706	0.00560535	0.000781461	0.0105525	1	0.305556	CD4naive	eQTL	pvalue	8.94617e-13	4
chr12:6488450_6553604	LTBR	chr12	6488450	6553604	rs2364485	chr12:6514963	0.9041	GAPDH	ENSG00000111640	49	0.856874	0.127397	0.00451866	0.000661267	0.0105495	1	0.469388	CD4naive	eQTL	pvalue	0.18046	4
chr12:111384730_112382251	SH2B3 - ATXN2	chr12	111384730	112382251	rs3184504	chr12:111884608	1.0709	RAD9B	ENSG00000151164	239	0.847506	0.120666	0.0186368	0.00264291	0.0105491	1	0.623431	monocytes	eQTL	pvalue	3.62699e-05	8
chr12:6488450_6553604	LTBR	chr12	6488450	6553604	rs2364485	chr12:6514963	0.9041	EMG1	ENSG00000126749	49	0.855135	0.127138	0.00625926	0.000920055	0.010547	1	0.591837	CD8stim	eQTL	pvalue	0.0106039	7
chr12:6488450_6553604	LTBR	chr12	6488450	6553604	rs2364485	chr12:6514963	0.9041	DSTNP2	ENSG00000248593	49	0.857394	0.127474	0.0040008	0.000584277	0.0105464	-1	0.469388	CD8stim	eQTL	pvalue	NA	NA
chr11:95336816_95593575	FAM76B	chr11	95336816	95593575	rs56095240	chr11:95421830	0.8885	JRKL	ENSG00000183340	488	0.826931	0.102679	0.0532427	0.00660056	0.0105463	-1	0.530738	TH17	eQTL	pvalue	0.000583511	5
chr3:187896912_188006605	LPP	chr3	187896912	188006605	rs13066789	chr3:187987624	1.0716	LPP-AS2	ENSG00000270959	178	0.85737	0.115681	0.0144626	0.00194083	0.0105457	1	0.769663	M2	eQTL	pvalue	NA	NA
chr12:6488450_6553604	LTBR	chr12	6488450	6553604	rs2364485	chr12:6514963	0.9041	IFFO1	ENSG00000010295	49	0.857669	0.127515	0.0037272	0.0005436	0.0105456	1	0.306122	TH2	eQTL	pvalue	0.0207323	4
chr22:37251477_37323988	CSF2RB	chr22	37251477	37323988	rs5756405	chr22:37310954	1.0706	NDUFA9P1	ENSG00000237406	79	0.863523	0.119018	0.00608685	0.000828393	0.0105439	1	0.64557	CD4stim	eQTL	pvalue	NA	NA
chr11:95274487_95331237	FAM76B	chr11	95274487	95331237	rs4409785	chr11:95311422	0.9137	CEP57	ENSG00000166037	153	0.864864	0.1115	0.0116064	0.00148578	0.0105436	-1	0.503268	monocytes	eQTL	pvalue	0.565432	3
chr12:6488450_6553604	LTBR	chr12	6488450	6553604	rs2364485	chr12:6514963	0.9041	C12orf57	ENSG00000111678	49	0.857805	0.127535	0.00359497	0.000523945	0.0105409	1	0.306122	TH2	eQTL	pvalue	0.0603361	10
chr12:6488450_6553604	LTBR	chr12	6488450	6553604	rs2364485	chr12:6514963	0.9041		ENSG00000245667	49	0.857949	0.127556	0.00345327	0.00050288	0.0105386	-1	0.653061	CD8naive	eQTL	pvalue	NA	NA
chr2:24688055_25386524	ADCY3	chr2	24688055	25386524	rs11125803	chr2:25052177	0.9271	KIF3C	ENSG00000084731	268	0.849353	0.114934	0.0221838	0.00299137	0.0105378	1	0.462687	CD4naive	eQTL	pvalue	0.909864	2
chr17:57475896_58223430	VMP1	chr17	57475896	58223430	rs2150879	chr17:57859210	1.1091	MTMR4	ENSG00000108389	135	0.917063	0.0577899	0.0137564	0.000856344	0.0105345	1	0.666667	monocytes	eQTL	pvalue	0.997305	1
chr3:187896912_188006605	LPP	chr3	187896912	188006605	rs13066789	chr3:187987624	1.0716	TPRG1	ENSG00000188001	182	0.858437	0.115962	0.0132838	0.00178391	0.010533	1	0.862637	TFH	eQTL	pvalue	4.87826e-05	9
chr12:6488450_6553604	LTBR	chr12	6488450	6553604	rs2364485	chr12:6514963	0.9041	ACRBP	ENSG00000111644	49	0.857744	0.127526	0.00366322	0.0005341	0.0105324	-1	0.428571	CD8naive	eQTL	pvalue	1.8809e-07	6
chr12:6488450_6553604	LTBR	chr12	6488450	6553604	rs2364485	chr12:6514963	0.9041	GPR162	ENSG00000250510	49	0.856597	0.127355	0.00481121	0.00070478	0.0105318	1	0.469388	CD4naive	eQTL	pvalue	0.0171344	4
chr8:144971080_145126375	PLEC	chr8	144971080	145126375	rs3923387	chr8:144986793	1.0732	RPL8	ENSG00000161016	100	0.841209	0.139941	0.00714273	0.00117772	0.0105287	1	0.23	TREGnaive	eQTL	pvalue	0.932693	2
chr3:71421370_71686082	FOXP1 - AC097634.4	chr3	71421370	71686082	rs9878602	chr3:71535338	1.0872		ENSG00000239568	85	0.928117	0.0460327	0.0146076	0.00071398	0.0105282	1	0.729412	M2	eQTL	pvalue	NA	NA
chr13:50699049_51121893	DLEU7	chr13	50699049	51121893	rs9568402	chr13:50961957	0.911	RPS4XP16	ENSG00000224892	234	0.873971	0.0922731	0.021021	0.00220885	0.0105255	1	0.623932	TREGnaive	eQTL	pvalue	NA	NA
chr22:37250026_37277844	NCF4	chr22	37250026	37277844	rs760517	chr22:37258986	1.0877	NCF4-AS1	ENSG00000183822	72	0.859182	0.121399	0.00780157	0.0010918	0.0105255	1	0.736111	THSTAR	eQTL	pvalue	NA	NA
chr22:37250026_37277844	NCF4	chr22	37250026	37277844	rs760517	chr22:37258986	1.0877	EIF3D	ENSG00000100353	72	0.861551	0.121734	0.00543385	0.000757256	0.0105241	1	0.25	TH1	eQTL	pvalue	0.994222	1
chr22:37250026_37277844	NCF4	chr22	37250026	37277844	rs760517	chr22:37258986	1.0877		ENSG00000100101	72	0.861019	0.121659	0.00596659	0.000832532	0.0105232	1	0.763889	CD8stim	eQTL	pvalue	NA	7
chr3:187896912_188006605	LPP	chr3	187896912	188006605	rs13066789	chr3:187987624	1.0716	NA	ENSG00000264114	182	0.858382	0.115955	0.0133479	0.00179258	0.0105224	1	0.714286	TH2	eQTL	pvalue	NA	NA
chr11:128354372_128485470	ETS1	chr11	128354372	128485470	rs4262739	chr11:128421175	0.9351	ETS1	ENSG00000134954	156	0.866686	0.108745	0.0124901	0.00155664	0.0105221	-1	0.455128	Bnaive	eQTL	pvalue	0.795177	2
chr11:128354372_128485470	ETS1	chr11	128354372	128485470	rs4262739	chr11:128421175	0.9351	ARHGAP32	ENSG00000134909	157	0.865398	0.108602	0.0137622	0.00171655	0.0105211	1	0.745223	TH2	eQTL	pvalue	0.987089	1
chr12:6488450_6553604	LTBR	chr12	6488450	6553604	rs2364485	chr12:6514963	0.9041		ENSG00000255775	49	0.857439	0.127481	0.0039784	0.000580972	0.0105211	-1	0.489796	TREG_MEM	eQTL	pvalue	NA	NA
chr22:37250026_37277844	NCF4	chr22	37250026	37277844	rs760517	chr22:37258986	1.0877	TMPRSS6	ENSG00000187045	72	0.86163	0.121745	0.00535866	0.000746637	0.01052	1	0.75	CD8stim	eQTL	pvalue	3.34441e-06	4
chr22:37250026_37277844	NCF4	chr22	37250026	37277844	rs760517	chr22:37258986	1.0877	IL2RB	ENSG00000100385	72	0.861569	0.121736	0.00541979	0.000755275	0.0105196	-1	0.569444	monocytes	eQTL	pvalue	0.986757	3
chr19:10258259_10897760	TYK2	chr19	10258259	10897760	rs34536443	chr19:10463118	1.3037	RN7SL833P	ENSG00000244080	441	0.826143	0.12288	0.0352303	0.00522961	0.0105175	1	0.437642	TH2	eQTL	pvalue	NA	NA
chr12:6488450_6553604	LTBR	chr12	6488450	6553604	rs2364485	chr12:6514963	0.9041	PLEKHG6	ENSG00000008323	49	0.857872	0.127545	0.00354977	0.000517251	0.0105154	-1	0.530612	CD8naive	eQTL	pvalue	1.17026e-10	6
chr12:6488450_6553604	LTBR	chr12	6488450	6553604	rs2364485	chr12:6514963	0.9041	MIR141	ENSG00000207708	49	0.857791	0.127533	0.00363201	0.000529479	0.010514	1	0.489796	CD8naive	eQTL	pvalue	NA	NA
chr7:138679553_138742981	ZC3HAV1	chr7	138679553	138742981	rs10271373	chr7:138729795	0.9316		ENSG00000234639	35	0.838062	0.148834	0.00220828	0.000381662	0.0105135	-1	0.628571	THSTAR	eQTL	pvalue	NA	NA
chr12:6488450_6553604	LTBR	chr12	6488450	6553604	rs2364485	chr12:6514963	0.9041	C1RL	ENSG00000139178	49	0.857604	0.127505	0.00381982	0.000557403	0.0105134	-1	0.44898	CD8stim	eQTL	pvalue	0.000277417	7
chr11:95274487_95331237	FAM76B	chr11	95274487	95331237	rs4409785	chr11:95311422	0.9137	AMOTL1	ENSG00000166025	153	0.864361	0.111435	0.0121397	0.00155456	0.010509	-1	0.614379	Bnaive	eQTL	pvalue	0.311228	3
chr12:6488450_6553604	LTBR	chr12	6488450	6553604	rs2364485	chr12:6514963	0.9041	TNFRSF1A	ENSG00000067182	49	0.857846	0.127541	0.003582	0.000522049	0.0105087	-1	0.22449	TREGnaive	eQTL	pvalue	0.985476	1
chr22:37250026_37277844	NCF4	chr22	37250026	37277844	rs760517	chr22:37258986	1.0877		ENSG00000226233	72	0.861348	0.121705	0.00565086	0.000787936	0.0105084	1	0.597222	TH17	eQTL	pvalue	NA	NA
chr11:95274487_95331237	FAM76B	chr11	95274487	95331237	rs4409785	chr11:95311422	0.9137	ENDOD1	ENSG00000149218	153	0.864937	0.11151	0.0115663	0.00148065	0.0105066	1	0.215686	TH17	eQTL	pvalue	1.42162e-06	9
chr12:94644704_94880742	PLXNC1	chr12	94644704	94880742	rs61708525	chr12:94661453	1.0832	RNU6-808P	ENSG00000212535	179	0.847423	0.127468	0.0127034	0.00190031	0.0105058	-1	0.296089	TH1	eQTL	pvalue	NA	NA
chr22:37250026_37277844	NCF4	chr22	37250026	37277844	rs760517	chr22:37258986	1.0877		ENSG00000237862	72	0.861413	0.121714	0.00558856	0.000779135	0.0105054	-1	0.513889	CD8stim	eQTL	pvalue	NA	NA
chr22:37250026_37277844	NCF4	chr22	37250026	37277844	rs760517	chr22:37258986	1.0877	IFT27	ENSG00000100360	72	0.860786	0.121626	0.00621532	0.000867695	0.0105049	1	0.805556	TH2	eQTL	pvalue	0.000880891	8
chr13:50638834_51060809	KCNRG	chr13	50638834	51060809	rs9591325	chr13:50811220	1.2366	INTS6	ENSG00000102786	53	0.894847	0.0891919	0.00497198	0.000485067	0.0105041	-1	0.150943	THSTAR	eQTL	pvalue	0.999997	1
chr17:43279320_43781083	MAP3K14	chr17	43279320	43781083	rs7222450	chr17:43407670	1.1034	MAPK8IP1P2	ENSG00000263503	770	0.00096104	0.107361	0.00781793	0.873356	0.0105036	-1	0.119481	NK	eQTL	pvalue	NA	NA
chr12:6488450_6553604	LTBR	chr12	6488450	6553604	rs2364485	chr12:6514963	0.9041	IFFO1	ENSG00000010295	49	0.857748	0.127527	0.00368526	0.000537408	0.0105031	-1	0.326531	THSTAR	eQTL	pvalue	0.0207323	4
chr11:14376802_15361047	PDE3B	chr11	14376802	15361047	.	chr11:14868316	0.7068	PTH	ENSG00000152266	161	0.872307	0.10351	0.0122389	0.00144179	0.0105025	-1	0.0621118	CD4naive	eQTL	pvalue	0.270149	9
chr12:6488450_6553604	LTBR	chr12	6488450	6553604	rs2364485	chr12:6514963	0.9041		ENSG00000272173	49	0.857792	0.127533	0.00364236	0.000531031	0.0105017	1	0.510204	TH2	eQTL	pvalue	NA	NA
chr12:6488450_6553604	LTBR	chr12	6488450	6553604	rs2364485	chr12:6514963	0.9041	VAMP1	ENSG00000139190	49	0.857565	0.127499	0.0038697	0.000564831	0.0105016	1	0.55102	CD8stim	eQTL	pvalue	0.673787	7
chr1:212844162_213056427	BATF3	chr1	212844162	213056427	rs9308424	chr1:212877776	0.9128	DTL	ENSG00000143476	571	0.852705	0.0779813	0.0538936	0.00491816	0.0105016	1	0.894921	TH17	eQTL	pvalue	0.00701338	3
chr12:6488450_6553604	LTBR	chr12	6488450	6553604	rs2364485	chr12:6514963	0.9041	LTBR	ENSG00000111321	49	0.85513	0.127137	0.00630493	0.000926892	0.010501	-1	0.387755	CD4naive	eQTL	pvalue	0.428683	3
chr1:212844162_213056427	BATF3	chr1	212844162	213056427	rs9308424	chr1:212877776	0.9128		ENSG00000260805	571	0.864261	0.079038	0.0423394	0.00386151	0.0105006	-1	0.308231	CD8naive	eQTL	pvalue	NA	NA
chr12:6488450_6553604	LTBR	chr12	6488450	6553604	rs2364485	chr12:6514963	0.9041	NA	ENSG00000272201	49	0.857979	0.127561	0.00345707	0.000503483	0.0105	1	0.244898	TH2	eQTL	pvalue	NA	NA
chr2:24688055_25386524	ADCY3	chr2	24688055	25386524	rs11125803	chr2:25052177	0.9271	KIF3C	ENSG00000084731	266	0.851939	0.113636	0.0211187	0.00280643	0.0104997	-1	0.364662	M2	eQTL	pvalue	0.909864	2
chr11:95274487_95331237	FAM76B	chr11	95274487	95331237	rs4409785	chr11:95311422	0.9137	ST13P11	ENSG00000213368	153	0.865491	0.111581	0.0110189	0.00141009	0.0104987	-1	0.248366	TH2	eQTL	pvalue	NA	NA
chr22:37250026_37277844	NCF4	chr22	37250026	37277844	rs760517	chr22:37258986	1.0877	SH3BP1	ENSG00000100092	72	0.857977	0.121229	0.00903442	0.00126603	0.0104934	1	0.666667	CD8naive	eQTL	pvalue	0.152683	3
chr11:128354372_128485470	ETS1	chr11	128354372	128485470	rs4262739	chr11:128421175	0.9351	C11orf45	ENSG00000174370	157	0.867113	0.108817	0.0120744	0.00150477	0.0104911	1	0.700637	TREG_MEM	eQTL	pvalue	0.0137113	9
chr11:95274487_95331237	FAM76B	chr11	95274487	95331237	rs4409785	chr11:95311422	0.9137		ENSG00000233536	153	0.86096	0.110997	0.0155567	0.00199511	0.0104908	1	0.72549	NK	eQTL	pvalue	NA	NA
chr12:6488450_6553604	LTBR	chr12	6488450	6553604	rs2364485	chr12:6514963	0.9041	SCARNA12	ENSG00000238795	49	0.85769	0.127518	0.00375428	0.000547681	0.0104904	-1	0.591837	CD4stim	eQTL	pvalue	NA	NA
chr22:37250026_37277844	NCF4	chr22	37250026	37277844	rs760517	chr22:37258986	1.0877	IFT27	ENSG00000100360	72	0.860623	0.121603	0.00639558	0.000893183	0.0104856	1	0.791667	CD8naive	eQTL	pvalue	0.000880891	8
chr12:6488450_6553604	LTBR	chr12	6488450	6553604	rs2364485	chr12:6514963	0.9041	GPR162	ENSG00000250510	49	0.857799	0.127534	0.00364969	0.000532136	0.0104854	-1	0.428571	TREGnaive	eQTL	pvalue	0.0171344	4
chr12:6488450_6553604	LTBR	chr12	6488450	6553604	rs2364485	chr12:6514963	0.9041	CD27-AS1	ENSG00000215039	49	0.857586	0.127503	0.00386253	0.000563781	0.0104854	1	0.55102	THSTAR	eQTL	pvalue	NA	NA
chr11:128354372_128485470	ETS1	chr11	128354372	128485470	rs4262739	chr11:128421175	0.9351	LINC02098	ENSG00000272575	157	0.86598	0.108675	0.0132119	0.00164752	0.0104851	1	0.566879	TH2	eQTL	pvalue	NA	NA
chr3:187896912_188006605	LPP	chr3	187896912	188006605	rs13066789	chr3:187987624	1.0716	LPP-AS2	ENSG00000270959	182	0.855452	0.115559	0.0163115	0.00219295	0.0104847	1	0.686813	CD4stim	eQTL	pvalue	NA	NA
chr22:37250026_37277844	NCF4	chr22	37250026	37277844	rs760517	chr22:37258986	1.0877	NDUFA9P1	ENSG00000237406	72	0.861782	0.121766	0.00523863	0.000729714	0.0104835	1	0.694444	TH17	eQTL	pvalue	NA	NA
chr12:6488450_6553604	LTBR	chr12	6488450	6553604	rs2364485	chr12:6514963	0.9041	ING4	ENSG00000111653	49	0.857885	0.127547	0.00356525	0.000519584	0.0104829	-1	0.346939	TFH	eQTL	pvalue	0.0521019	4
chr12:6488450_6553604	LTBR	chr12	6488450	6553604	rs2364485	chr12:6514963	0.9041	RBP5	ENSG00000139194	49	0.857576	0.127501	0.0038752	0.000565667	0.0104823	-1	0.367347	CD4naive	eQTL	pvalue	0.00181921	9
chr22:37250026_37277844	NCF4	chr22	37250026	37277844	rs760517	chr22:37258986	1.0877	TMPRSS6	ENSG00000187045	72	0.860455	0.121579	0.00656688	0.000917392	0.0104822	-1	0.75	monocytes	eQTL	pvalue	3.34441e-06	4
chr11:95274487_95331237	FAM76B	chr11	95274487	95331237	rs4409785	chr11:95311422	0.9137	CWC15	ENSG00000150316	153	0.859936	0.110865	0.0165891	0.00212822	0.0104818	1	0.228758	M2	eQTL	pvalue	0.900277	1
chr12:6488450_6553604	LTBR	chr12	6488450	6553604	rs2364485	chr12:6514963	0.9041	C12orf57	ENSG00000111678	49	0.857672	0.127515	0.00378036	0.000551569	0.0104804	1	0.469388	CD4naive	eQTL	pvalue	0.0603361	10
chr22:37250026_37277844	NCF4	chr22	37250026	37277844	rs760517	chr22:37258986	1.0877	NA	ENSG00000266345	72	0.860908	0.121643	0.0061161	0.000853701	0.010479	1	0.805556	NK	eQTL	pvalue	NA	NA
chr11:95336816_95593575	FAM76B	chr11	95336816	95593575	rs56095240	chr11:95421830	0.8885	RNA5SP345	ENSG00000222578	483	0.842568	0.104552	0.0377308	0.00467142	0.0104783	1	0.571429	Bnaive	eQTL	pvalue	NA	NA
chr11:128354372_128485470	ETS1	chr11	128354372	128485470	rs4262739	chr11:128421175	0.9351	RNU6-876P	ENSG00000212597	156	0.866736	0.108751	0.0124798	0.00155538	0.0104782	-1	0.397436	monocytes	eQTL	pvalue	NA	NA
chr3:187896912_188006605	LPP	chr3	187896912	188006605	rs13066789	chr3:187987624	1.0716	LPP-AS1	ENSG00000224563	182	0.857978	0.1159	0.0137911	0.0018525	0.0104779	-1	0.774725	TH17	eQTL	pvalue	NA	NA
chr12:6488450_6553604	LTBR	chr12	6488450	6553604	rs2364485	chr12:6514963	0.9041	IFFO1	ENSG00000010295	49	0.857049	0.127423	0.00440629	0.000644633	0.0104775	1	0.612245	CD8stim	eQTL	pvalue	0.0207323	4
chr22:37250026_37277844	NCF4	chr22	37250026	37277844	rs760517	chr22:37258986	1.0877	GGA1	ENSG00000100083	72	0.860005	0.121515	0.00702101	0.000981563	0.0104771	1	0.805556	TREG_MEM	eQTL	pvalue	0.999442	1
chr12:6488450_6553604	LTBR	chr12	6488450	6553604	rs2364485	chr12:6514963	0.9041		ENSG00000256433	49	0.857496	0.127489	0.00396058	0.000578367	0.0104764	1	0.55102	CD4naive	eQTL	pvalue	NA	NA
chr15:79125587_79260741	RASGRF1	chr15	79125587	79260741	rs62013236	chr15:79247482	1.1334	CSPG4P13	ENSG00000260139	178	0.846013	0.130025	0.0116989	0.00178754	0.0104762	0	0	CD4naive	eQTL	pvalue	NA	NA
chr15:79125587_79260741	RASGRF1	chr15	79125587	79260741	rs62013236	chr15:79247482	1.1334	CSPG4P13	ENSG00000260139	178	0.846013	0.130025	0.0116989	0.00178754	0.0104762	0	0	CD8naive	eQTL	pvalue	NA	NA
chr15:79125587_79260741	RASGRF1	chr15	79125587	79260741	rs62013236	chr15:79247482	1.1334	CSPG4P13	ENSG00000260139	178	0.846013	0.130025	0.0116989	0.00178754	0.0104762	0	0	monocytes	eQTL	pvalue	NA	NA
chr15:79125587_79260741	RASGRF1	chr15	79125587	79260741	rs62013236	chr15:79247482	1.1334	CSPG4P13	ENSG00000260139	178	0.846013	0.130025	0.0116989	0.00178754	0.0104762	0	0	TH17	eQTL	pvalue	NA	NA
chr15:79125587_79260741	RASGRF1	chr15	79125587	79260741	rs62013236	chr15:79247482	1.1334	CSPG4P13	ENSG00000260139	178	0.846013	0.130025	0.0116989	0.00178754	0.0104762	0	0	THSTAR	eQTL	pvalue	NA	NA
chr15:79125587_79260741	RASGRF1	chr15	79125587	79260741	rs62013236	chr15:79247482	1.1334	CSPG4P13	ENSG00000260139	178	0.846013	0.130025	0.0116989	0.00178754	0.0104762	0	0	TH2	eQTL	pvalue	NA	NA
chr15:79125587_79260741	RASGRF1	chr15	79125587	79260741	rs62013236	chr15:79247482	1.1334	CSPG4P13	ENSG00000260139	178	0.846013	0.130025	0.0116989	0.00178754	0.0104762	0	0	CD4stim	eQTL	pvalue	NA	NA
chr15:79125587_79260741	RASGRF1	chr15	79125587	79260741	rs62013236	chr15:79247482	1.1334	CSPG4P13	ENSG00000260139	178	0.846013	0.130025	0.0116989	0.00178754	0.0104762	0	0	M2	eQTL	pvalue	NA	NA
chr15:79125587_79260741	RASGRF1	chr15	79125587	79260741	rs62013236	chr15:79247482	1.1334	CSPG4P13	ENSG00000260139	178	0.846013	0.130025	0.0116989	0.00178754	0.0104762	0	0	TH1	eQTL	pvalue	NA	NA
chr22:37250026_37277844	NCF4	chr22	37250026	37277844	rs760517	chr22:37258986	1.0877	IFT27	ENSG00000100360	72	0.860524	0.121589	0.00650319	0.000908398	0.0104761	1	0.75	CD4naive	eQTL	pvalue	0.000880891	8
chr11:95274487_95331237	FAM76B	chr11	95274487	95331237	rs4409785	chr11:95311422	0.9137	NA	ENSG00000180771	153	0.865409	0.11157	0.0111218	0.00142337	0.0104751	1	0.457516	TH17	eQTL	pvalue	NA	NA
chr12:6488450_6553604	LTBR	chr12	6488450	6553604	rs2364485	chr12:6514963	0.9041		ENSG00000270068	49	0.857262	0.127454	0.00419602	0.000613373	0.0104738	-1	0.55102	TREGnaive	eQTL	pvalue	NA	NA
chr6:135591392_136145479	AHI1	chr6	135591392	136145479	rs4896153	chr6:135833463	0.8708	KRT8P42	ENSG00000220378	30	0.878946	0.107697	0.00257791	0.000305396	0.0104736	-1	0.0333333	TH17	eQTL	pvalue	NA	NA
chr12:6488450_6553604	LTBR	chr12	6488450	6553604	rs2364485	chr12:6514963	0.9041	IFFO1	ENSG00000010295	49	0.857329	0.127464	0.00412981	0.000603531	0.0104729	-1	0.306122	TREGnaive	eQTL	pvalue	0.0207323	4
chr12:6488450_6553604	LTBR	chr12	6488450	6553604	rs2364485	chr12:6514963	0.9041	LAG3	ENSG00000089692	48	0.927185	0.0580524	0.00404825	0.000242995	0.0104712	1	0.666667	NK	eQTL	pvalue	0.109617	3
chr22:37250026_37277844	NCF4	chr22	37250026	37277844	rs760517	chr22:37258986	1.0877	MTCO3P20	ENSG00000225557	72	0.861179	0.121681	0.00585304	0.00081654	0.0104704	1	0.458333	CD4stim	eQTL	pvalue	NA	NA
chr19:10258259_10897760	TYK2	chr19	10258259	10897760	rs34536443	chr19:10463118	1.3037	RN7SL833P	ENSG00000244080	441	0.825734	0.123433	0.0351238	0.00523994	0.010469	-1	0.306122	monocytes	eQTL	pvalue	NA	NA
chr12:111384730_112382251	SH2B3 - ATXN2	chr12	111384730	112382251	rs3184504	chr12:111884608	1.0709	RAD9B	ENSG00000151164	244	0.847617	0.121228	0.0181077	0.00257932	0.0104682	-1	0.512295	TFH	eQTL	pvalue	3.62699e-05	8
chr11:128354372_128485470	ETS1	chr11	128354372	128485470	rs4262739	chr11:128421175	0.9351	LINC02725	ENSG00000273415	157	0.866633	0.108757	0.0125744	0.00156754	0.0104676	-1	0.509554	TFH	eQTL	pvalue	NA	NA
chr4:164399153_164570327	MARCHF1	chr4	164399153	164570327	rs72989863	chr4:164493807	1.0699	TKTL2	ENSG00000151005	351	0.837474	0.0875768	0.0583862	0.00609512	0.0104674	1	0.521368	CD4naive	eQTL	pvalue	8.54253e-05	7
chr11:95274487_95331237	FAM76B	chr11	95274487	95331237	rs4409785	chr11:95311422	0.9137	FAM76B	ENSG00000077458	153	0.863303	0.111299	0.013235	0.00169581	0.0104671	-1	0.477124	TREG_MEM	eQTL	pvalue	0.0224492	3
chr12:6488450_6553604	LTBR	chr12	6488450	6553604	rs2364485	chr12:6514963	0.9041	MIR200CHG	ENSG00000257084	49	0.857671	0.127515	0.00379642	0.000553974	0.0104632	-1	0.326531	CD4stim	eQTL	pvalue	NA	NA
chr11:128354372_128485470	ETS1	chr11	128354372	128485470	rs4262739	chr11:128421175	0.9351	LINC02725	ENSG00000273415	156	0.867311	0.108823	0.0119185	0.00148498	0.0104623	-1	0.288462	NK	eQTL	pvalue	NA	NA
chr12:6488450_6553604	LTBR	chr12	6488450	6553604	rs2364485	chr12:6514963	0.9041	NA	ENSG00000272201	49	0.856736	0.127376	0.00473372	0.000693331	0.0104612	1	0.489796	CD4naive	eQTL	pvalue	NA	NA
chr12:6488450_6553604	LTBR	chr12	6488450	6553604	rs2364485	chr12:6514963	0.9041		ENSG00000256967	49	0.857829	0.127539	0.00364032	0.000530768	0.0104608	-1	0.489796	TREG_MEM	eQTL	pvalue	NA	NA
chr22:37250026_37277844	NCF4	chr22	37250026	37277844	rs760517	chr22:37258986	1.0877	TEX33	ENSG00000185264	72	0.861755	0.121763	0.00528512	0.000736305	0.0104607	-1	0.388889	M2	eQTL	pvalue	0.000322691	9
chr12:6488450_6553604	LTBR	chr12	6488450	6553604	rs2364485	chr12:6514963	0.9041		ENSG00000213942	49	0.857703	0.12752	0.00376678	0.00054957	0.0104607	1	0.591837	CD8stim	eQTL	pvalue	NA	NA
chr21:34666160_35187100	IFNGR2	chr21	34666160	35187100	rs9808753	chr21:34787312	1.0846		ENSG00000225555	437	0.829143	0.113165	0.0415688	0.00566304	0.0104602	-1	0.322654	CD8naive	eQTL	pvalue	NA	NA
chr12:6488450_6553604	LTBR	chr12	6488450	6553604	rs2364485	chr12:6514963	0.9041		ENSG00000255966	49	0.857864	0.127544	0.0036067	0.000525771	0.0104599	-1	0.285714	CD4stim	eQTL	pvalue	NA	NA
chr19:10258259_10897760	TYK2	chr19	10258259	10897760	rs34536443	chr19:10463118	1.3037	CNN1	ENSG00000130176	394	0.833165	0.122397	0.029636	0.00434325	0.010459	-1	0.837563	CD8naive	eQTL	pvalue	0.861521	4
chr11:95336816_95593575	FAM76B	chr11	95336816	95593575	rs56095240	chr11:95421830	0.8885	NA	ENSG00000180771	488	0.840065	0.10431	0.040187	0.00497953	0.0104582	1	0.590164	TH2	eQTL	pvalue	NA	NA
chr22:37250026_37277844	NCF4	chr22	37250026	37277844	rs760517	chr22:37258986	1.0877	RBFOX2	ENSG00000100320	72	0.858426	0.121292	0.00861824	0.00120727	0.0104562	-1	0.486111	THSTAR	eQTL	pvalue	0.993207	1
chr15:79125587_79260741	RASGRF1	chr15	79125587	79260741	rs62013236	chr15:79247482	1.1334	CSPG4P13	ENSG00000260139	177	0.846332	0.129816	0.0116234	0.00177242	0.0104558	0	0	CD8stim	eQTL	pvalue	NA	NA
chr3:187896912_188006605	LPP	chr3	187896912	188006605	rs13066789	chr3:187987624	1.0716	NA	ENSG00000223401	182	0.857688	0.115861	0.0141015	0.00189445	0.0104551	-1	0.357143	TREG_MEM	eQTL	pvalue	NA	NA
chr19:10744807_11274530	SMARCA4	chr19	10744807	11274530	rs12609500	chr19:11173928	1.0997		ENSG00000267370	163	0.913533	0.0481995	0.02643	0.00138404	0.0104536	1	0.619632	NK	eQTL	pvalue	NA	NA
chr12:6488450_6553604	LTBR	chr12	6488450	6553604	rs2364485	chr12:6514963	0.9041	COPS7A	ENSG00000111652	49	0.857945	0.127556	0.00353165	0.00051462	0.0104527	1	0.591837	CD4stim	eQTL	pvalue	0.922073	4
chr22:37250026_37277844	NCF4	chr22	37250026	37277844	rs760517	chr22:37258986	1.0877	LGALS2	ENSG00000100079	72	0.861299	0.121698	0.00575036	0.000802052	0.0104505	1	0.791667	monocytes	eQTL	pvalue	0.014689	8
chr3:187896912_188006605	LPP	chr3	187896912	188006605	rs13066789	chr3:187987624	1.0716	TPRG1	ENSG00000188001	182	0.8585	0.11597	0.0132943	0.00178541	0.0104502	1	0.725275	TH2	eQTL	pvalue	4.87826e-05	9
chr8:144971080_145126375	PLEC	chr8	144971080	145126375	rs3923387	chr8:144986793	1.0732	RPL8	ENSG00000161016	100	0.841795	0.140039	0.00662512	0.00109169	0.0104497	-1	0.23	Bnaive	eQTL	pvalue	0.932693	2
chr22:37250026_37277844	NCF4	chr22	37250026	37277844	rs760517	chr22:37258986	1.0877		ENSG00000228719	72	0.860935	0.121647	0.00611505	0.000853582	0.0104494	-1	0.666667	TFH	eQTL	pvalue	NA	NA
chr12:6488450_6553604	LTBR	chr12	6488450	6553604	rs2364485	chr12:6514963	0.9041	P3H3	ENSG00000110811	49	0.857933	0.127554	0.00354709	0.000516918	0.0104492	-1	0.265306	TFH	eQTL	pvalue	NA	6
chr11:128354372_128485470	ETS1	chr11	128354372	128485470	rs4262739	chr11:128421175	0.9351		ENSG00000255369	157	0.865153	0.108571	0.0140718	0.00175547	0.0104489	1	0.808917	TFH	eQTL	pvalue	NA	NA
chr22:37250026_37277844	NCF4	chr22	37250026	37277844	rs760517	chr22:37258986	1.0877	EIF3D	ENSG00000100353	72	0.858315	0.121276	0.00873725	0.00122409	0.0104473	-1	0.333333	CD4naive	eQTL	pvalue	0.994222	1
chr12:6488450_6553604	LTBR	chr12	6488450	6553604	rs2364485	chr12:6514963	0.9041	ANO2	ENSG00000047617	49	0.857408	0.127476	0.0040742	0.000595289	0.0104469	-1	0.510204	TH2	eQTL	pvalue	2.84805e-18	6
chr3:187896912_188006605	LPP	chr3	187896912	188006605	rs13066789	chr3:187987624	1.0716	LPP-AS2	ENSG00000270959	182	0.857607	0.11585	0.0141908	0.00190651	0.0104462	1	0.258242	TREG_MEM	eQTL	pvalue	NA	NA
chr22:37250026_37277844	NCF4	chr22	37250026	37277844	rs760517	chr22:37258986	1.0877	GALR3	ENSG00000128310	72	0.859006	0.121374	0.00804798	0.0011267	0.0104453	-1	0.708333	monocytes	eQTL	pvalue	0.0231534	9
chr12:6488450_6553604	LTBR	chr12	6488450	6553604	rs2364485	chr12:6514963	0.9041	CD4	ENSG00000010610	49	0.857825	0.127538	0.00365823	0.000533447	0.0104452	1	0.693878	TH17	eQTL	pvalue	0.00150689	4
chr3:187896912_188006605	LPP	chr3	187896912	188006605	rs13066789	chr3:187987624	1.0716	NA	ENSG00000213132	182	0.857685	0.11586	0.0141139	0.00189613	0.010445	-1	0.681319	CD4stim	eQTL	pvalue	NA	NA
chr3:187896912_188006605	LPP	chr3	187896912	188006605	rs13066789	chr3:187987624	1.0716	MASP1	ENSG00000127241	182	0.857417	0.115824	0.0143829	0.00193248	0.010443	-1	0.269231	CD4naive	eQTL	pvalue	9.7428e-06	6
chr22:37250026_37277844	NCF4	chr22	37250026	37277844	rs760517	chr22:37258986	1.0877	NA	ENSG00000183473	72	0.859854	0.121494	0.00720264	0.00100726	0.0104424	-1	0.819444	monocytes	eQTL	pvalue	NA	8
chr3:187896912_188006605	LPP	chr3	187896912	188006605	rs13066789	chr3:187987624	1.0716	LPP	ENSG00000145012	178	0.858461	0.115829	0.0134624	0.00180598	0.010442	-1	0.275281	M2	eQTL	pvalue	0.5824	3
chr13:50638834_51060809	KCNRG	chr13	50638834	51060809	rs9591325	chr13:50811220	1.2366	INTS6	ENSG00000102786	53	0.894739	0.0891811	0.00513701	0.000501579	0.0104417	-1	0.132075	TFH	eQTL	pvalue	0.999997	1
chr22:37250026_37277844	NCF4	chr22	37250026	37277844	rs760517	chr22:37258986	1.0877	GCAT	ENSG00000100116	72	0.861215	0.121686	0.00584273	0.000815113	0.0104413	-1	0.583333	CD8stim	eQTL	pvalue	7.76097e-06	7
chr19:10258259_10897760	TYK2	chr19	10258259	10897760	rs34536443	chr19:10463118	1.3037	RN7SL833P	ENSG00000244080	440	0.827402	0.122849	0.0342354	0.00507269	0.0104412	1	0.806818	NK	eQTL	pvalue	NA	NA
chr11:95274487_95331237	FAM76B	chr11	95274487	95331237	rs4409785	chr11:95311422	0.9137	RPL32P25	ENSG00000242993	153	0.862333	0.111174	0.0142289	0.00182398	0.0104403	1	0.581699	TFH	eQTL	pvalue	NA	NA
chr12:6488450_6553604	LTBR	chr12	6488450	6553604	rs2364485	chr12:6514963	0.9041	TAPBPL	ENSG00000139192	49	0.856915	0.127403	0.00457437	0.000669661	0.0104382	-1	0.571429	TH17	eQTL	pvalue	3.28514e-07	7
chr22:37250026_37277844	NCF4	chr22	37250026	37277844	rs760517	chr22:37258986	1.0877	NA	ENSG00000266345	72	0.861592	0.121739	0.00546798	0.000762164	0.0104382	-1	0.0416667	TH1	eQTL	pvalue	NA	NA
chr12:6488450_6553604	LTBR	chr12	6488450	6553604	rs2364485	chr12:6514963	0.9041	CD27	ENSG00000139193	49	0.857707	0.127521	0.00378287	0.000551985	0.0104375	-1	0.408163	TREGnaive	eQTL	pvalue	0.266793	6
chr12:6488450_6553604	LTBR	chr12	6488450	6553604	rs2364485	chr12:6514963	0.9041	ATP5MFP5	ENSG00000256103	49	0.857874	0.127545	0.00361671	0.000527281	0.0104368	-1	0.673469	TREGnaive	eQTL	pvalue	NA	NA
chr11:95274487_95331237	FAM76B	chr11	95274487	95331237	rs4409785	chr11:95311422	0.9137	MAML2	ENSG00000184384	153	0.864555	0.11146	0.0120113	0.00153809	0.0104358	-1	0.411765	NK	eQTL	pvalue	0.998525	1
chr1:212844162_213056427	BATF3	chr1	212844162	213056427	rs9308424	chr1:212877776	0.9128		ENSG00000260805	571	0.855077	0.0781982	0.0515829	0.0047069	0.0104349	-1	0.140105	TH2	eQTL	pvalue	NA	NA
chr12:6488450_6553604	LTBR	chr12	6488450	6553604	rs2364485	chr12:6514963	0.9041	NOP2	ENSG00000111641	49	0.857416	0.127477	0.00407604	0.000595576	0.0104348	-1	0.367347	TH2	eQTL	pvalue	0.0489276	1
chr12:6488450_6553604	LTBR	chr12	6488450	6553604	rs2364485	chr12:6514963	0.9041	TPI1	ENSG00000111669	49	0.85769	0.127518	0.00380578	0.000555398	0.0104306	-1	0.489796	TH2	eQTL	pvalue	0.581367	4
chr22:37250026_37277844	NCF4	chr22	37250026	37277844	rs760517	chr22:37258986	1.0877	NCF4-AS1	ENSG00000183822	72	0.861464	0.121721	0.005605	0.000781535	0.0104286	1	0.388889	CD4stim	eQTL	pvalue	NA	NA
chr11:95274487_95331237	FAM76B	chr11	95274487	95331237	rs4409785	chr11:95311422	0.9137	JRKL-AS1	ENSG00000255679	153	0.864634	0.11147	0.0119386	0.00152873	0.0104282	-1	0.477124	CD4naive	eQTL	pvalue	NA	NA
chr3:187896912_188006605	LPP	chr3	187896912	188006605	rs13066789	chr3:187987624	1.0716	LPP-AS1	ENSG00000224563	182	0.857375	0.115819	0.0144387	0.00194003	0.0104276	-1	0.637363	THSTAR	eQTL	pvalue	NA	NA
chr12:6488450_6553604	LTBR	chr12	6488450	6553604	rs2364485	chr12:6514963	0.9041	C1R	ENSG00000159403	49	0.856608	0.127357	0.00489031	0.000716644	0.0104275	1	0.612245	CD4stim	eQTL	pvalue	NA	2
chr3:187462722_187629503	AC072022.2	chr3	187462722	187629503	rs2590438	chr3:187565968	0.946	LINC01991	ENSG00000224187	286	0.899248	0.057799	0.030571	0.00195452	0.0104273	-1	0.15035	CD4stim	eQTL	pvalue	NA	NA
chr11:95274487_95331237	FAM76B	chr11	95274487	95331237	rs4409785	chr11:95311422	0.9137	CEP57	ENSG00000166037	153	0.859879	0.110857	0.016695	0.00214192	0.0104271	1	0.745098	NK	eQTL	pvalue	0.565432	3
chr22:37250026_37277844	NCF4	chr22	37250026	37277844	rs760517	chr22:37258986	1.0877	MTCYBP34	ENSG00000237129	72	0.861645	0.121747	0.00542536	0.000756155	0.0104261	1	0.333333	CD4stim	eQTL	pvalue	NA	NA
chr12:6488450_6553604	LTBR	chr12	6488450	6553604	rs2364485	chr12:6514963	0.9041	RNU6-485P	ENSG00000200345	49	0.856836	0.127391	0.00466442	0.000683062	0.0104256	1	0.55102	CD8stim	eQTL	pvalue	NA	NA
chr2:136827560_137097094	CXCR4	chr2	136827560	137097094	rs10191360	chr2:136884679	1.1016	SNORA40B	ENSG00000208308	55	0.886472	0.0969482	0.00555691	0.000597301	0.0104254	1	0.290909	TREGnaive	eQTL	pvalue	NA	NA
chr11:95336816_95593575	FAM76B	chr11	95336816	95593575	rs56095240	chr11:95421830	0.8885		ENSG00000255653	489	0.841948	0.104584	0.0382959	0.00474657	0.0104249	1	0.394683	NK	eQTL	pvalue	NA	NA
chr6:135591392_136145479	AHI1	chr6	135591392	136145479	rs4896153	chr6:135833463	0.8708	KRT8P42	ENSG00000220378	30	0.879012	0.107705	0.00255682	0.000302863	0.0104234	1	0.966667	TFH	eQTL	pvalue	NA	NA
chr11:95336816_95593575	FAM76B	chr11	95336816	95593575	rs56095240	chr11:95421830	0.8885	KDM4D	ENSG00000186280	483	0.83832	0.104024	0.0420291	0.00520484	0.0104218	-1	0.645963	monocytes	eQTL	pvalue	0.149202	9
chr12:6488450_6553604	LTBR	chr12	6488450	6553604	rs2364485	chr12:6514963	0.9041		ENSG00000270068	48	0.927054	0.0580442	0.00422626	0.000254191	0.010421	-1	0.458333	NK	eQTL	pvalue	NA	NA
chr3:187896912_188006605	LPP	chr3	187896912	188006605	rs13066789	chr3:187987624	1.0716	NA	ENSG00000264114	182	0.857126	0.115785	0.014694	0.00197452	0.0104207	-1	0.335165	CD4naive	eQTL	pvalue	NA	NA
chr2:24688055_25386524	ADCY3	chr2	24688055	25386524	rs11125803	chr2:25052177	0.9271	KIF3C	ENSG00000084731	268	0.849823	0.114998	0.0218179	0.00294198	0.0104187	1	0.339552	TREG_MEM	eQTL	pvalue	0.909864	2
chr17:43279320_43781083	MAP3K14	chr17	43279320	43781083	rs7222450	chr17:43407670	1.1034	NSF	ENSG00000073969	338	0.872027	0.0704031	0.0436388	0.00351276	0.0104182	-1	0.985207	NK	eQTL	pvalue	0.713682	4
chr6:137679234_138285603	TNFAIP3	chr6	137679234	138285603	rs17780048	chr6:138179146	1.254	MAP7	ENSG00000135525	519	0.841609	0.0995033	0.043355	0.00511544	0.0104175	-1	0.578035	TREGnaive	eQTL	pvalue	0.929881	2
chr12:6488450_6553604	LTBR	chr12	6488450	6553604	rs2364485	chr12:6514963	0.9041	CD9	ENSG00000010278	49	0.85698	0.127412	0.00452778	0.000662755	0.0104174	1	0.693878	TH2	eQTL	pvalue	0.147689	5
chr12:6488450_6553604	LTBR	chr12	6488450	6553604	rs2364485	chr12:6514963	0.9041	PIANP	ENSG00000139200	49	0.856557	0.12735	0.00495128	0.000725721	0.0104165	-1	0.693878	THSTAR	eQTL	pvalue	0.619509	3
chr11:128354372_128485470	ETS1	chr11	128354372	128485470	rs4262739	chr11:128421175	0.9351	LINC02098	ENSG00000272575	156	0.867339	0.108827	0.0119315	0.00148665	0.010416	1	0.544872	Bnaive	eQTL	pvalue	NA	NA
chr12:6488450_6553604	LTBR	chr12	6488450	6553604	rs2364485	chr12:6514963	0.9041	RNU6-485P	ENSG00000200345	49	0.857955	0.127557	0.00355335	0.000517883	0.0104158	1	0.510204	TREG_MEM	eQTL	pvalue	NA	NA
chr2:151606958_151726326	RND3	chr2	151606958	151726326	rs962052	chr2:151644203	1.0701	RN7SL124P	ENSG00000242113	228	0.865778	0.0986385	0.0226037	0.00256483	0.0104153	1	0.833333	monocytes	eQTL	pvalue	NA	NA
chr11:128354372_128485470	ETS1	chr11	128354372	128485470	rs4262739	chr11:128421175	0.9351	RNU6-874P	ENSG00000199260	157	0.864189	0.10845	0.0150657	0.00188024	0.0104148	1	0.43949	CD8stim	eQTL	pvalue	NA	NA
chr22:37250026_37277844	NCF4	chr22	37250026	37277844	rs760517	chr22:37258986	1.0877	ELFN2	ENSG00000166897	72	0.861804	0.121769	0.00527728	0.000735244	0.0104142	-1	0.694444	CD8stim	eQTL	pvalue	0.849015	2
chr2:24688055_25386524	ADCY3	chr2	24688055	25386524	rs11125803	chr2:25052177	0.9271	KIF3C	ENSG00000084731	277	0.849364	0.116996	0.0204229	0.00280276	0.0104142	1	0.129964	TH1	eQTL	pvalue	0.909864	2
chr3:187896912_188006605	LPP	chr3	187896912	188006605	rs13066789	chr3:187987624	1.0716	LPP-AS2	ENSG00000270959	182	0.857168	0.115791	0.0146584	0.00196972	0.010413	-1	0.302198	TFH	eQTL	pvalue	NA	NA
chr12:6488450_6553604	LTBR	chr12	6488450	6553604	rs2364485	chr12:6514963	0.9041	TPI1	ENSG00000111669	49	0.857935	0.127554	0.00357668	0.000521355	0.0104127	1	0.44898	CD8stim	eQTL	pvalue	0.581367	4
chr12:6488450_6553604	LTBR	chr12	6488450	6553604	rs2364485	chr12:6514963	0.9041	C12orf57	ENSG00000111678	49	0.857967	0.127559	0.00354512	0.000516663	0.0104119	1	0.367347	TH17	eQTL	pvalue	0.0603361	10
chr2:151606958_151726326	RND3	chr2	151606958	151726326	rs962052	chr2:151644203	1.0701	FABP5P10	ENSG00000213201	228	0.868662	0.0989671	0.0197225	0.00223658	0.0104116	-1	0.469298	CD4stim	eQTL	pvalue	NA	NA
chr22:37250026_37277844	NCF4	chr22	37250026	37277844	rs760517	chr22:37258986	1.0877	LGALS2	ENSG00000100079	72	0.85853	0.121307	0.00855328	0.00119813	0.0104116	1	0.472222	CD4naive	eQTL	pvalue	0.014689	8
chr11:95336816_95593575	FAM76B	chr11	95336816	95593575	rs56095240	chr11:95421830	0.8885		ENSG00000250390	491	0.827777	0.10284	0.0524641	0.00650755	0.0104112	1	0.346232	TH1	eQTL	pvalue	NA	NA
chr12:6488450_6553604	LTBR	chr12	6488450	6553604	rs2364485	chr12:6514963	0.9041		ENSG00000271969	49	0.858039	0.12757	0.00347458	0.000506178	0.0104099	-1	0.306122	CD8naive	eQTL	pvalue	NA	NA
chr1:212844162_213056427	BATF3	chr1	212844162	213056427	rs9308424	chr1:212877776	0.9128	ATF3	ENSG00000162772	571	0.860419	0.0786868	0.046264	0.00422051	0.0104093	1	0.518389	CD4stim	eQTL	pvalue	0.276113	5
chr7:128551740_128735438	IRF5	chr7	128551740	128735438	rs4728142	chr7:128573967	0.9406	RN7SL81P	ENSG00000244218	296	0.672632	0.0379193	0.264158	0.0148813	0.0104091	1	0.253378	NK	eQTL	pvalue	NA	NA
chr22:37250026_37277844	NCF4	chr22	37250026	37277844	rs760517	chr22:37258986	1.0877	NCF4-AS1	ENSG00000183822	72	0.859514	0.121446	0.00757304	0.00105963	0.0104078	-1	0.513889	TH2	eQTL	pvalue	NA	NA
chr7:128551740_128735438	IRF5	chr7	128551740	128735438	rs4728142	chr7:128573967	0.9406	FAM71F1	ENSG00000135248	297	0.888349	0.0501236	0.0483993	0.00272044	0.0104074	-1	0.30303	TH2	eQTL	pvalue	8.94982e-06	7
chr22:37250026_37277844	NCF4	chr22	37250026	37277844	rs760517	chr22:37258986	1.0877	FOXRED2	ENSG00000100350	72	0.86098	0.121653	0.0061085	0.0008527	0.0104063	1	0.361111	TREGnaive	eQTL	pvalue	0.00691547	4
chr12:6488450_6553604	LTBR	chr12	6488450	6553604	rs2364485	chr12:6514963	0.9041	ACSM4	ENSG00000215009	49	0.857163	0.12744	0.00435507	0.00063709	0.0104053	-1	0.55102	TH2	eQTL	pvalue	4.67033e-11	7
chr12:111384730_112382251	SH2B3 - ATXN2	chr12	111384730	112382251	rs3184504	chr12:111884608	1.0709	VPS29	ENSG00000111237	242	0.840238	0.120119	0.0255907	0.00364801	0.0104035	-1	0.169421	CD4stim	eQTL	pvalue	0.934744	3
chr1:154829845_155348199	ZBTB7B	chr1	154829845	155348199	rs112344141	chr1:154983036	0.9023	THBS3	ENSG00000169231	442	0.582573	0.0052062	0.39827	0.00354876	0.0104023	1	0.782805	TH17	eQTL	pvalue	1.20601e-08	6
chr3:187896912_188006605	LPP	chr3	187896912	188006605	rs13066789	chr3:187987624	1.0716	NA	ENSG00000213132	182	0.858393	0.115956	0.013443	0.00180555	0.0104022	1	0.736264	CD4naive	eQTL	pvalue	NA	NA
chr12:6488450_6553604	LTBR	chr12	6488450	6553604	rs2364485	chr12:6514963	0.9041		ENSG00000255775	49	0.857492	0.127489	0.0040292	0.000588644	0.0104012	-1	0.510204	TH2	eQTL	pvalue	NA	NA
chr12:6488450_6553604	LTBR	chr12	6488450	6553604	rs2364485	chr12:6514963	0.9041		ENSG00000202318	49	0.857492	0.127489	0.0040292	0.000588644	0.0104012	-1	0.510204	TH2	eQTL	pvalue	NA	NA
chr12:6488450_6553604	LTBR	chr12	6488450	6553604	rs2364485	chr12:6514963	0.9041	C1S	ENSG00000182326	49	0.857814	0.127536	0.00370762	0.000540833	0.0104009	1	0.510204	CD8stim	eQTL	pvalue	0.86341	4
chr12:6488450_6553604	LTBR	chr12	6488450	6553604	rs2364485	chr12:6514963	0.9041	DSTNP2	ENSG00000248593	49	0.855236	0.127153	0.00628704	0.000924332	0.0104	-1	0.510204	CD4stim	eQTL	pvalue	NA	NA
chr12:6488450_6553604	LTBR	chr12	6488450	6553604	rs2364485	chr12:6514963	0.9041	C1S	ENSG00000182326	49	0.857803	0.127535	0.00371981	0.000542647	0.0103998	1	0.469388	CD4stim	eQTL	pvalue	0.86341	4
