## Supplementary material for "Cell-type specific cis-eQTLs in eight brain cell-types identifies novel risk genes for human brain disorders": Table S6 (part 36 of 41)

### Sheet: Dice (continued)
locus	locus_name_gene	chr	start_bp37	end_bp37	GWAS_snp	GWAS_snp_pos	OR	symbol	ensembl	nsnps	PP.H0.abf	PP.H1.abf	PP.H2.abf	PP.H3.abf	PP.H4.abf	direction	prop_pos_direction	tissue	type	coloc_method	pLI	oe_lof_upper_bin
chr11:95336816_95593575	FAM76B	chr11	95336816	95593575	rs56095240	chr11:95421830	0.8885		ENSG00000256779	488	0.839556	0.104247	0.0407486	0.00504932	0.0103995	1	0.735656	TFH	eQTL	pvalue	NA	NA
chr11:95336816_95593575	FAM76B	chr11	95336816	95593575	rs56095240	chr11:95421830	0.8885		ENSG00000250390	483	0.845299	0.104891	0.0350706	0.0043414	0.0103983	-1	0.503106	monocytes	eQTL	pvalue	NA	NA
chr17:40264534_40782389	STAT3	chr17	40264534	40782389	rs1026916	chr17:40529835	0.8784	NA	ENSG00000267747	171	0.887822	0.0798509	0.0201287	0.00179998	0.010398	-1	0.672515	CD4stim	eQTL	pvalue	NA	NA
chr22:37250026_37277844	NCF4	chr22	37250026	37277844	rs760517	chr22:37258986	1.0877	ANKRD54	ENSG00000100124	72	0.861352	0.121706	0.00574452	0.000801281	0.0103966	-1	0.805556	M2	eQTL	pvalue	0.0153085	5
chr1:157481253_157815203	FCRL3	chr1	157481253	157815203	rs2317231	chr1:157686337	1.1058	NA	ENSG00000238843	20	0.861153	0.126794	0.00145276	0.000203504	0.0103966	0	0	CD4naive	eQTL	pvalue	NA	NA
chr1:157481253_157815203	FCRL3	chr1	157481253	157815203	rs2317231	chr1:157686337	1.1058	NA	ENSG00000238843	20	0.861153	0.126794	0.00145276	0.000203504	0.0103966	0	0	CD8naive	eQTL	pvalue	NA	NA
chr1:157481253_157815203	FCRL3	chr1	157481253	157815203	rs2317231	chr1:157686337	1.1058	NA	ENSG00000238843	20	0.861153	0.126794	0.00145276	0.000203504	0.0103966	0	0	TH17	eQTL	pvalue	NA	NA
chr1:157481253_157815203	FCRL3	chr1	157481253	157815203	rs2317231	chr1:157686337	1.1058	NA	ENSG00000238843	20	0.861153	0.126794	0.00145276	0.000203504	0.0103966	0	0	THSTAR	eQTL	pvalue	NA	NA
chr1:157481253_157815203	FCRL3	chr1	157481253	157815203	rs2317231	chr1:157686337	1.1058	NA	ENSG00000238843	20	0.861153	0.126794	0.00145276	0.000203504	0.0103966	0	0	CD4stim	eQTL	pvalue	NA	NA
chr1:157481253_157815203	FCRL3	chr1	157481253	157815203	rs2317231	chr1:157686337	1.1058	NA	ENSG00000238843	20	0.861153	0.126794	0.00145276	0.000203504	0.0103966	0	0	TFH	eQTL	pvalue	NA	NA
chr1:157481253_157815203	FCRL3	chr1	157481253	157815203	rs2317231	chr1:157686337	1.1058	NA	ENSG00000238843	20	0.861153	0.126794	0.00145276	0.000203504	0.0103966	0	0	TREG_MEM	eQTL	pvalue	NA	NA
chr11:95274487_95331237	FAM76B	chr11	95274487	95331237	rs4409785	chr11:95311422	0.9137		ENSG00000255653	153	0.864272	0.111424	0.0123284	0.00157901	0.0103962	-1	0.189542	THSTAR	eQTL	pvalue	NA	NA
chr12:6488450_6553604	LTBR	chr12	6488450	6553604	rs2364485	chr12:6514963	0.9041		ENSG00000257078	49	0.856773	0.127382	0.00475308	0.000696273	0.0103957	-1	0.428571	CD8stim	eQTL	pvalue	NA	NA
chr12:6488450_6553604	LTBR	chr12	6488450	6553604	rs2364485	chr12:6514963	0.9041	RN7SL391P	ENSG00000265388	49	0.857934	0.127554	0.00359366	0.000523897	0.0103946	1	0.530612	CD8naive	eQTL	pvalue	NA	NA
chr11:128354372_128485470	ETS1	chr11	128354372	128485470	rs4262739	chr11:128421175	0.9351	RNU6-874P	ENSG00000199260	156	0.865732	0.108625	0.0135581	0.00169076	0.0103939	-1	0.294872	monocytes	eQTL	pvalue	NA	NA
chr12:6488450_6553604	LTBR	chr12	6488450	6553604	rs2364485	chr12:6514963	0.9041	SPSB2	ENSG00000111671	49	0.857141	0.127436	0.00438827	0.000642038	0.0103928	-1	0.326531	TREG_MEM	eQTL	pvalue	0.125059	6
chr11:128354372_128485470	ETS1	chr11	128354372	128485470	rs4262739	chr11:128421175	0.9351	ETS1-AS1	ENSG00000254588	156	0.866464	0.108717	0.0128281	0.00159917	0.0103922	1	0.583333	M2	eQTL	pvalue	NA	NA
chr1:157481253_157815203	FCRL3	chr1	157481253	157815203	rs2317231	chr1:157686337	1.1058	NA	ENSG00000238843	18	0.861392	0.126753	0.00128435	0.000178599	0.0103921	0	0	Bnaive	eQTL	pvalue	NA	NA
chr1:157481253_157815203	FCRL3	chr1	157481253	157815203	rs2317231	chr1:157686337	1.1058	NA	ENSG00000238843	18	0.861392	0.126753	0.00128435	0.000178599	0.0103921	0	0	M2	eQTL	pvalue	NA	NA
chr1:157481253_157815203	FCRL3	chr1	157481253	157815203	rs2317231	chr1:157686337	1.1058	NA	ENSG00000238843	18	0.861392	0.126753	0.00128435	0.000178599	0.0103921	0	0	NK	eQTL	pvalue	NA	NA
chr1:157481253_157815203	FCRL3	chr1	157481253	157815203	rs2317231	chr1:157686337	1.1058	NA	ENSG00000238843	18	0.861392	0.126753	0.00128435	0.000178599	0.0103921	0	0	TH1	eQTL	pvalue	NA	NA
chr12:94644704_94880742	PLXNC1	chr12	94644704	94880742	rs61708525	chr12:94661453	1.0832	MIR3685	ENSG00000265917	193	0.86478	0.107912	0.0150488	0.00186749	0.0103917	-1	0.787565	THSTAR	eQTL	pvalue	NA	NA
chr3:187896912_188006605	LPP	chr3	187896912	188006605	rs13066789	chr3:187987624	1.0716	SST	ENSG00000157005	182	0.857654	0.115856	0.0141917	0.0019067	0.0103909	1	0.423077	TH17	eQTL	pvalue	0.665498	6
chr3:187896912_188006605	LPP	chr3	187896912	188006605	rs13066789	chr3:187987624	1.0716	RTP2	ENSG00000198471	182	0.857422	0.115825	0.0144256	0.00193829	0.0103893	1	0.587912	TH17	eQTL	pvalue	0.00338105	9
chr12:94644704_94880742	PLXNC1	chr12	94644704	94880742	rs61708525	chr12:94661453	1.0832	RNU6-808P	ENSG00000212535	195	0.847243	0.126623	0.0137075	0.00203825	0.0103878	1	0.430769	M2	eQTL	pvalue	NA	NA
chr19:10744807_11274530	SMARCA4	chr19	10744807	11274530	rs12609500	chr19:11173928	1.0997	NA	ENSG00000263493	239	0.901191	0.0600163	0.026642	0.00176388	0.0103869	-1	0.0878661	CD4stim	eQTL	pvalue	NA	NA
chr19:10258259_10897760	TYK2	chr19	10258259	10897760	rs34536443	chr19:10463118	1.3037	GAPDHP76	ENSG00000249840	260	0.845298	0.120415	0.0209294	0.00297107	0.0103867	1	0.565385	CD4naive	eQTL	pvalue	NA	NA
chr12:6488450_6553604	LTBR	chr12	6488450	6553604	rs2364485	chr12:6514963	0.9041		ENSG00000271969	49	0.857485	0.127487	0.00405024	0.000591788	0.0103858	1	0.632653	TREG_MEM	eQTL	pvalue	NA	NA
chr22:37250026_37277844	NCF4	chr22	37250026	37277844	rs760517	chr22:37258986	1.0877	NA	ENSG00000252142	72	0.861831	0.121773	0.00527533	0.000734997	0.0103851	-1	0.736111	CD8naive	eQTL	pvalue	NA	NA
chr12:6488450_6553604	LTBR	chr12	6488450	6553604	rs2364485	chr12:6514963	0.9041		ENSG00000245667	49	0.857475	0.127486	0.00406152	0.000593467	0.0103842	1	0.387755	TREG_MEM	eQTL	pvalue	NA	NA
chr11:128354372_128485470	ETS1	chr11	128354372	128485470	rs4262739	chr11:128421175	0.9351	ARHGAP32	ENSG00000134909	157	0.866215	0.108704	0.013067	0.00162945	0.010384	-1	0.273885	CD8stim	eQTL	pvalue	0.987089	1
chr12:6488450_6553604	LTBR	chr12	6488450	6553604	rs2364485	chr12:6514963	0.9041	PHB2	ENSG00000215021	49	0.85773	0.127524	0.00380681	0.000555598	0.0103834	1	0.510204	TH17	eQTL	pvalue	0.0758354	4
chr12:6488450_6553604	LTBR	chr12	6488450	6553604	rs2364485	chr12:6514963	0.9041	C12orf57	ENSG00000111678	49	0.858036	0.127569	0.00350227	0.000510322	0.0103825	-1	0.306122	THSTAR	eQTL	pvalue	0.0603361	10
chr12:6488450_6553604	LTBR	chr12	6488450	6553604	rs2364485	chr12:6514963	0.9041	GPR162	ENSG00000250510	49	0.856682	0.127368	0.00485634	0.000711639	0.0103824	-1	0.44898	CD8naive	eQTL	pvalue	0.0171344	4
chr12:6488450_6553604	LTBR	chr12	6488450	6553604	rs2364485	chr12:6514963	0.9041	MIR200C	ENSG00000207713	49	0.858001	0.127564	0.00353731	0.000515532	0.0103822	1	0.428571	CD4stim	eQTL	pvalue	NA	NA
chr22:37250026_37277844	NCF4	chr22	37250026	37277844	rs760517	chr22:37258986	1.0877	ANKRD54	ENSG00000100124	72	0.861571	0.121736	0.00553824	0.000772148	0.0103821	1	0.805556	monocytes	eQTL	pvalue	0.0153085	5
chr22:37250026_37277844	NCF4	chr22	37250026	37277844	rs760517	chr22:37258986	1.0877	NCF4-AS1	ENSG00000183822	72	0.860383	0.121569	0.00672583	0.000939951	0.0103821	1	0.763889	TREG_MEM	eQTL	pvalue	NA	NA
chr11:128354372_128485470	ETS1	chr11	128354372	128485470	rs4262739	chr11:128421175	0.9351	NA	ENSG00000270160	157	0.865108	0.108566	0.0141756	0.00176857	0.0103819	1	0.477707	CD8naive	eQTL	pvalue	NA	NA
chr11:95336816_95593575	FAM76B	chr11	95336816	95593575	rs56095240	chr11:95421830	0.8885		ENSG00000256779	488	0.843207	0.1047	0.0371131	0.00459792	0.0103813	1	0.477459	CD8stim	eQTL	pvalue	NA	NA
chr12:6488450_6553604	LTBR	chr12	6488450	6553604	rs2364485	chr12:6514963	0.9041	CD27-AS1	ENSG00000215039	49	0.857115	0.127433	0.00442445	0.00064743	0.0103802	-1	0.22449	TFH	eQTL	pvalue	NA	NA
chr12:6488450_6553604	LTBR	chr12	6488450	6553604	rs2364485	chr12:6514963	0.9041		ENSG00000256913	49	0.857863	0.127544	0.00367766	0.000536402	0.0103792	1	0.673469	CD4naive	eQTL	pvalue	NA	NA
chr11:95336816_95593575	FAM76B	chr11	95336816	95593575	rs56095240	chr11:95421830	0.8885	NA	ENSG00000201204	488	0.83732	0.103969	0.0430037	0.00532936	0.010378	1	0.252049	CD8naive	eQTL	pvalue	NA	NA
chr22:37250026_37277844	NCF4	chr22	37250026	37277844	rs760517	chr22:37258986	1.0877	NA	ENSG00000266345	72	0.861456	0.12172	0.00565711	0.000788949	0.010378	1	0.305556	TFH	eQTL	pvalue	NA	NA
chr2:24688055_25386524	ADCY3	chr2	24688055	25386524	rs11125803	chr2:25052177	0.9271	KIF3C	ENSG00000084731	268	0.850006	0.115023	0.0216722	0.00292231	0.010376	1	0.38806	CD4stim	eQTL	pvalue	0.909864	2
chr3:187896912_188006605	LPP	chr3	187896912	188006605	rs13066789	chr3:187987624	1.0716		ENSG00000234238	182	0.85834	0.115949	0.0135194	0.0018159	0.0103753	-1	0.241758	TREGnaive	eQTL	pvalue	NA	NA
chr2:151606958_151726326	RND3	chr2	151606958	151726326	rs962052	chr2:151644203	1.0701	LINC01931	ENSG00000162947	223	0.870144	0.0990317	0.0183689	0.0020802	0.0103753	1	0.847534	monocytes	eQTL	pvalue	NA	NA
chr11:95336816_95593575	FAM76B	chr11	95336816	95593575	rs56095240	chr11:95421830	0.8885	ST13P11	ENSG00000213368	488	0.837177	0.103952	0.0431484	0.00534733	0.0103753	-1	0.444672	CD8stim	eQTL	pvalue	NA	NA
chr22:37250026_37277844	NCF4	chr22	37250026	37277844	rs760517	chr22:37258986	1.0877	NA	ENSG00000183473	72	0.861116	0.121672	0.00600203	0.000837691	0.0103726	1	0.791667	TH2	eQTL	pvalue	NA	8
chr12:6488450_6553604	LTBR	chr12	6488450	6553604	rs2364485	chr12:6514963	0.9041	RBP5	ENSG00000139194	49	0.85769	0.127518	0.00385713	0.000563091	0.0103716	1	0.673469	TREG_MEM	eQTL	pvalue	0.00181921	9
chr12:6488450_6553604	LTBR	chr12	6488450	6553604	rs2364485	chr12:6514963	0.9041		ENSG00000257078	49	0.857868	0.127544	0.00368073	0.000536867	0.0103698	1	0.612245	TREGnaive	eQTL	pvalue	NA	NA
chr22:37250026_37277844	NCF4	chr22	37250026	37277844	rs760517	chr22:37258986	1.0877	NA	ENSG00000183473	72	0.860773	0.121624	0.00634964	0.000886811	0.0103673	-1	0.333333	CD8stim	eQTL	pvalue	NA	8
chr22:37250026_37277844	NCF4	chr22	37250026	37277844	rs760517	chr22:37258986	1.0877	PVALB	ENSG00000100362	72	0.86156	0.121735	0.00556214	0.00077554	0.0103671	1	0.430556	CD4stim	eQTL	pvalue	0.0678702	8
chr22:37250026_37277844	NCF4	chr22	37250026	37277844	rs760517	chr22:37258986	1.0877	MTCYBP34	ENSG00000237129	72	0.861287	0.121696	0.00583637	0.000814289	0.0103662	-1	0.777778	Bnaive	eQTL	pvalue	NA	NA
chr2:24688055_25386524	ADCY3	chr2	24688055	25386524	rs11125803	chr2:25052177	0.9271	UQCRHP2	ENSG00000237629	256	0.849222	0.110589	0.0263959	0.00342701	0.0103657	-1	0.140625	TH2	eQTL	pvalue	NA	NA
chr19:10258259_10897760	TYK2	chr19	10258259	10897760	rs34536443	chr19:10463118	1.3037		ENSG00000213303	438	0.827533	0.122988	0.0340617	0.00505191	0.0103651	-1	0.59589	CD8naive	eQTL	pvalue	NA	NA
chr22:37250026_37277844	NCF4	chr22	37250026	37277844	rs760517	chr22:37258986	1.0877	CARD10	ENSG00000100065	72	0.861371	0.121708	0.0057536	0.000802595	0.0103643	-1	0.555556	TREG_MEM	eQTL	pvalue	0.10892	3
chr6:135591392_136145479	AHI1	chr6	135591392	136145479	rs4896153	chr6:135833463	0.8708	KRT8P42	ENSG00000220378	30	0.879066	0.107711	0.00255721	0.000302971	0.0103624	-1	0.166667	TH2	eQTL	pvalue	NA	NA
chr22:37250026_37277844	NCF4	chr22	37250026	37277844	rs760517	chr22:37258986	1.0877		ENSG00000225867	72	0.860492	0.121584	0.00663489	0.000927121	0.0103616	1	0.944444	TFH	eQTL	pvalue	NA	NA
chr22:37250026_37277844	NCF4	chr22	37250026	37277844	rs760517	chr22:37258986	1.0877	TMPRSS6	ENSG00000187045	72	0.861257	0.121692	0.00587058	0.000819129	0.0103607	-1	0.680556	CD8naive	eQTL	pvalue	3.34441e-06	4
chr12:6488450_6553604	LTBR	chr12	6488450	6553604	rs2364485	chr12:6514963	0.9041	PEX5	ENSG00000139197	49	0.858045	0.127571	0.003513	0.00051194	0.0103594	1	0.653061	THSTAR	eQTL	pvalue	0.401175	4
chr1:32347320_33034616	LCK	chr1	32347320	33034616	rs79979643	chr1:32738415	0.8736	MTMR9LP	ENSG00000220785	341	0.868594	0.0624569	0.0546696	0.0039207	0.0103586	1	0.847507	CD8naive	eQTL	pvalue	NA	NA
chr22:37250026_37277844	NCF4	chr22	37250026	37277844	rs760517	chr22:37258986	1.0877	ELFN2	ENSG00000166897	72	0.860582	0.121597	0.00654801	0.000914848	0.0103583	1	0.708333	Bnaive	eQTL	pvalue	0.849015	2
chr12:6488450_6553604	LTBR	chr12	6488450	6553604	rs2364485	chr12:6514963	0.9041	USP5	ENSG00000111667	49	0.857266	0.127455	0.00429387	0.000628038	0.0103577	-1	0.265306	TREGnaive	eQTL	pvalue	0.99631	2
chr22:37250026_37277844	NCF4	chr22	37250026	37277844	rs760517	chr22:37258986	1.0877	CDC42EP1	ENSG00000128283	72	0.861945	0.121789	0.00518554	0.000722338	0.0103572	-1	0.402778	CD8stim	eQTL	pvalue	1.05709e-05	9
chr11:128354372_128485470	ETS1	chr11	128354372	128485470	rs4262739	chr11:128421175	0.9351	RPS27P20	ENSG00000240121	93	0.876699	0.103819	0.00816803	0.000956901	0.010357	-1	0.16129	monocytes	eQTL	pvalue	NA	NA
chr2:24688055_25386524	ADCY3	chr2	24688055	25386524	rs11125803	chr2:25052177	0.9271	KIF3C	ENSG00000084731	267	0.851383	0.113892	0.0215023	0.00286607	0.0103569	-1	0.209738	NK	eQTL	pvalue	0.909864	2
chr12:6488450_6553604	LTBR	chr12	6488450	6553604	rs2364485	chr12:6514963	0.9041		ENSG00000256433	49	0.858058	0.127573	0.00350198	0.000510304	0.0103564	1	0.387755	CD8stim	eQTL	pvalue	NA	NA
chr5:39923355_40842116	TTC33	chr5	39923355	40842116	rs11749040	chr5:40396425	0.8214		ENSG00000251478	454	0.84439	0.107097	0.0338714	0.00428568	0.0103562	1	0.618943	CD4naive	eQTL	pvalue	NA	NA
chr12:6488450_6553604	LTBR	chr12	6488450	6553604	rs2364485	chr12:6514963	0.9041	USP5	ENSG00000111667	49	0.858001	0.127564	0.00355954	0.000518863	0.010356	-1	0.510204	CD8naive	eQTL	pvalue	0.99631	2
chr3:187896912_188006605	LPP	chr3	187896912	188006605	rs13066789	chr3:187987624	1.0716		ENSG00000228804	179	0.856734	0.115799	0.0150833	0.00202834	0.0103556	-1	0.212291	TH1	eQTL	pvalue	NA	9
chr22:37250026_37277844	NCF4	chr22	37250026	37277844	rs760517	chr22:37258986	1.0877	GCAT	ENSG00000100116	72	0.861191	0.121683	0.00594117	0.000829107	0.0103556	-1	0.486111	THSTAR	eQTL	pvalue	7.76097e-06	7
chr12:6488450_6553604	LTBR	chr12	6488450	6553604	rs2364485	chr12:6514963	0.9041		ENSG00000270068	49	0.858212	0.127596	0.0033537	0.000488265	0.0103508	1	0.530612	TREG_MEM	eQTL	pvalue	NA	NA
chr1:212844162_213056427	BATF3	chr1	212844162	213056427	rs9308424	chr1:212877776	0.9128	INTS7	ENSG00000143493	565	0.801288	0.0731793	0.105553	0.00962949	0.0103498	-1	0.102655	Bnaive	eQTL	pvalue	0.86098	3
chr12:6488450_6553604	LTBR	chr12	6488450	6553604	rs2364485	chr12:6514963	0.9041		ENSG00000255966	49	0.857676	0.127516	0.00389083	0.000568123	0.0103496	1	0.530612	CD4naive	eQTL	pvalue	NA	NA
chr12:6488450_6553604	LTBR	chr12	6488450	6553604	rs2364485	chr12:6514963	0.9041	RN7SL380P	ENSG00000244532	49	0.857726	0.127523	0.00384118	0.000560742	0.0103491	1	0.612245	CD4naive	eQTL	pvalue	NA	NA
chr22:37250026_37277844	NCF4	chr22	37250026	37277844	rs760517	chr22:37258986	1.0877	PDXP	ENSG00000241360	72	0.861142	0.121676	0.00599709	0.000837015	0.0103486	1	0.583333	CD8stim	eQTL	pvalue	0.0427153	8
chr22:37250026_37277844	NCF4	chr22	37250026	37277844	rs760517	chr22:37258986	1.0877	MTND1P10	ENSG00000229088	72	0.858662	0.121326	0.00847658	0.00118736	0.0103482	1	0.819444	TREGnaive	eQTL	pvalue	NA	NA
chr22:37250026_37277844	NCF4	chr22	37250026	37277844	rs760517	chr22:37258986	1.0877	MTND1P10	ENSG00000229088	72	0.859779	0.121483	0.00736028	0.00102963	0.0103477	1	0.652778	TREG_MEM	eQTL	pvalue	NA	NA
chr12:6488450_6553604	LTBR	chr12	6488450	6553604	rs2364485	chr12:6514963	0.9041		ENSG00000255572	49	0.856967	0.127411	0.00460118	0.000673738	0.0103473	-1	0.346939	TH2	eQTL	pvalue	NA	NA
chr11:118000454_118904452	PHLDB1	chr11	118000454	118904452	rs34026809	chr11:118480695	0.8643	PCSK7	ENSG00000160613	183	0.900635	0.0699006	0.0177506	0.00136732	0.0103469	1	0.84153	M2	eQTL	pvalue	0.19137	3
chr22:37250026_37277844	NCF4	chr22	37250026	37277844	rs760517	chr22:37258986	1.0877	MTCO2P20	ENSG00000231576	72	0.861801	0.121769	0.00533904	0.000744038	0.0103466	1	0.458333	CD4stim	eQTL	pvalue	NA	NA
chr19:10258259_10897760	TYK2	chr19	10258259	10897760	rs34536443	chr19:10463118	1.3037	GAPDHP76	ENSG00000249840	259	0.847499	0.120671	0.0188155	0.00266869	0.0103464	-1	0.544402	TREGnaive	eQTL	pvalue	NA	NA
chr4:164399153_164570327	MARCHF1	chr4	164399153	164570327	rs72989863	chr4:164493807	1.0699		ENSG00000273449	350	0.860723	0.0899829	0.0352721	0.00367712	0.0103451	-1	0.64	Bnaive	eQTL	pvalue	NA	NA
chr3:187896912_188006605	LPP	chr3	187896912	188006605	rs13066789	chr3:187987624	1.0716	NA	ENSG00000264114	178	0.857751	0.115733	0.0142583	0.00191347	0.0103448	1	0.741573	monocytes	eQTL	pvalue	NA	NA
chr11:128354372_128485470	ETS1	chr11	128354372	128485470	rs4262739	chr11:128421175	0.9351		ENSG00000255369	156	0.867107	0.108797	0.0122283	0.00152396	0.010343	1	0.352564	Bnaive	eQTL	pvalue	NA	NA
chr19:10258259_10897760	TYK2	chr19	10258259	10897760	rs34536443	chr19:10463118	1.3037	ELOF1	ENSG00000130165	330	0.838291	0.122496	0.0251981	0.00367176	0.0103424	1	0.463636	TH1	eQTL	pvalue	0.403136	8
chr11:95336816_95593575	FAM76B	chr11	95336816	95593575	rs56095240	chr11:95421830	0.8885	JRKL	ENSG00000183340	488	0.821579	0.102015	0.0587756	0.00728778	0.0103424	1	0.565574	TREG_MEM	eQTL	pvalue	0.000583511	5
chr22:37250026_37277844	NCF4	chr22	37250026	37277844	rs760517	chr22:37258986	1.0877	MFNG	ENSG00000100060	72	0.86122	0.121687	0.00592434	0.000826743	0.0103418	1	0.763889	Bnaive	eQTL	pvalue	1.32486e-07	9
chr22:37250026_37277844	NCF4	chr22	37250026	37277844	rs760517	chr22:37258986	1.0877	NA	ENSG00000239056	72	0.856794	0.121061	0.0103511	0.00145223	0.0103416	1	0.847222	TREGnaive	eQTL	pvalue	NA	NA
chr22:40104694_40376383	ENTHD1	chr22	40104694	40376383	rs137955	chr22:40291807	1.064	ATF4	ENSG00000128272	197	0.91306	0.0529013	0.0224099	0.00128805	0.0103412	-1	0.345178	TH17	eQTL	pvalue	0.411468	7
chr22:37250026_37277844	NCF4	chr22	37250026	37277844	rs760517	chr22:37258986	1.0877		ENSG00000252412	72	0.860659	0.121608	0.00648741	0.000906306	0.0103397	1	0.777778	TREG_MEM	eQTL	pvalue	NA	NA
chr13:50699049_51121893	DLEU7	chr13	50699049	51121893	rs9568402	chr13:50961957	0.911	RPS4XP16	ENSG00000224892	234	0.876598	0.0925504	0.0185636	0.00194959	0.0103388	1	0.641026	TH2	eQTL	pvalue	NA	NA
chr3:187896912_188006605	LPP	chr3	187896912	188006605	rs13066789	chr3:187987624	1.0716		ENSG00000236182	178	0.857316	0.115674	0.014699	0.00197295	0.0103377	1	0.58427	Bnaive	eQTL	pvalue	NA	NA
chr12:6488450_6553604	LTBR	chr12	6488450	6553604	rs2364485	chr12:6514963	0.9041	CLSTN3	ENSG00000139182	49	0.857747	0.127526	0.00383045	0.00055916	0.0103369	-1	0.489796	TREG_MEM	eQTL	pvalue	0.997858	2
chr22:37250026_37277844	NCF4	chr22	37250026	37277844	rs760517	chr22:37258986	1.0877		ENSG00000228719	72	0.861352	0.121706	0.00579659	0.000808698	0.0103367	1	0.736111	CD8naive	eQTL	pvalue	NA	NA
chr12:6488450_6553604	LTBR	chr12	6488450	6553604	rs2364485	chr12:6514963	0.9041	SCNN1A	ENSG00000111319	49	0.857337	0.127466	0.00424056	0.000620134	0.0103364	-1	0.387755	TREGnaive	eQTL	pvalue	9.40051e-06	6
chr12:6488450_6553604	LTBR	chr12	6488450	6553604	rs2364485	chr12:6514963	0.9041	PEX5	ENSG00000139197	49	0.857884	0.127547	0.0036946	0.000538963	0.0103358	-1	0.44898	TREGnaive	eQTL	pvalue	0.401175	4
chr22:37250026_37277844	NCF4	chr22	37250026	37277844	rs760517	chr22:37258986	1.0877	SH3BP1	ENSG00000100092	72	0.861886	0.121781	0.00526338	0.000733358	0.0103358	1	0.333333	CD4naive	eQTL	pvalue	0.152683	3
chr3:187896912_188006605	LPP	chr3	187896912	188006605	rs13066789	chr3:187987624	1.0716	LINC02041	ENSG00000228952	182	0.857592	0.115848	0.0143034	0.00192185	0.0103352	1	0.379121	CD8stim	eQTL	pvalue	NA	NA
chr8:144971080_145126375	PLEC	chr8	144971080	145126375	rs3923387	chr8:144986793	1.0732	ZNF517	ENSG00000197363	80	0.870542	0.111112	0.00711443	0.000897715	0.0103345	-1	0.15	TH1	eQTL	pvalue	2.00972e-05	8
chr12:6488450_6553604	LTBR	chr12	6488450	6553604	rs2364485	chr12:6514963	0.9041	SCARNA12	ENSG00000238795	49	0.856992	0.127414	0.00458774	0.000671753	0.0103345	1	0.55102	TREG_MEM	eQTL	pvalue	NA	NA
chr12:111384730_112382251	SH2B3 - ATXN2	chr12	111384730	112382251	rs3184504	chr12:111884608	1.0709	RAD9B	ENSG00000151164	244	0.846389	0.121052	0.0194546	0.00277209	0.0103329	-1	0.20082	TREG_MEM	eQTL	pvalue	3.62699e-05	8
chr22:37250026_37277844	NCF4	chr22	37250026	37277844	rs760517	chr22:37258986	1.0877	RN7SL385P	ENSG00000241333	72	0.861527	0.12173	0.00562587	0.00078458	0.0103323	-1	0.375	CD4stim	eQTL	pvalue	NA	NA
chr12:6488450_6553604	LTBR	chr12	6488450	6553604	rs2364485	chr12:6514963	0.9041		ENSG00000245667	49	0.857389	0.127473	0.0041946	0.000613307	0.01033	1	0.367347	TH17	eQTL	pvalue	NA	NA
chr22:37250026_37277844	NCF4	chr22	37250026	37277844	rs760517	chr22:37258986	1.0877	TST	ENSG00000128311	72	0.861498	0.121726	0.00565733	0.000789028	0.0103299	1	0.777778	CD4naive	eQTL	pvalue	0.000731843	8
chr22:37250026_37277844	NCF4	chr22	37250026	37277844	rs760517	chr22:37258986	1.0877	NA	ENSG00000238569	72	0.860941	0.121647	0.00621713	0.000868128	0.0103266	1	0.708333	CD4naive	eQTL	pvalue	NA	NA
chr12:6488450_6553604	LTBR	chr12	6488450	6553604	rs2364485	chr12:6514963	0.9041	ATN1	ENSG00000111676	49	0.858294	0.127608	0.00329227	0.000479156	0.0103265	-1	0.346939	TFH	eQTL	pvalue	0.998533	1
chr19:10258259_10897760	TYK2	chr19	10258259	10897760	rs34536443	chr19:10463118	1.3037	ACP5	ENSG00000102575	285	0.843837	0.120855	0.0218623	0.00312081	0.0103256	-1	0.42807	TH17	eQTL	pvalue	0.123568	4
chr22:37250026_37277844	NCF4	chr22	37250026	37277844	rs760517	chr22:37258986	1.0877		ENSG00000252412	72	0.860243	0.121549	0.00691647	0.000966943	0.0103253	1	0.75	TFH	eQTL	pvalue	NA	NA
chr12:6488450_6553604	LTBR	chr12	6488450	6553604	rs2364485	chr12:6514963	0.9041		ENSG00000219410	49	0.85761	0.127506	0.00397765	0.000581056	0.010325	-1	0.44898	TREG_MEM	eQTL	pvalue	NA	NA
chr3:187896912_188006605	LPP	chr3	187896912	188006605	rs13066789	chr3:187987624	1.0716	NA	ENSG00000223401	182	0.857656	0.115856	0.0142494	0.00191455	0.010324	1	0.516484	CD8stim	eQTL	pvalue	NA	NA
chr17:37869878_38507250	NR1D1	chr17	37869878	38507250	rs883871	chr17:38252660	0.9009	GSDMA	ENSG00000167914	604	0.000216782	0.000472042	0.311251	0.677736	0.0103239	-1	0.294702	TH2	eQTL	pvalue	7.6136e-13	8
chr17:57475896_58223430	VMP1	chr17	57475896	58223430	rs2150879	chr17:57859210	1.1091	NA	ENSG00000181013	164	0.867968	0.104192	0.015649	0.00186819	0.0103236	1	0.347561	M2	eQTL	pvalue	NA	5
chr12:6488450_6553604	LTBR	chr12	6488450	6553604	rs2364485	chr12:6514963	0.9041	PLEKHG6	ENSG00000008323	49	0.857052	0.127423	0.00453876	0.000664484	0.0103217	-1	0.428571	TREG_MEM	eQTL	pvalue	1.17026e-10	6
chr21:34666160_35187100	IFNGR2	chr21	34666160	35187100	rs9808753	chr21:34787312	1.0846	KCNE2	ENSG00000159197	450	0.837175	0.115378	0.0326384	0.00448784	0.0103216	1	0.422222	CD4stim	eQTL	pvalue	0.00101841	10
chr19:10258259_10897760	TYK2	chr19	10258259	10897760	rs34536443	chr19:10463118	1.3037	ACP5	ENSG00000102575	275	0.84364	0.121491	0.0214664	0.00308103	0.0103214	-1	0.265455	TH1	eQTL	pvalue	0.123568	4
chr3:187896912_188006605	LPP	chr3	187896912	188006605	rs13066789	chr3:187987624	1.0716		ENSG00000236182	182	0.85532	0.115541	0.0165879	0.00223046	0.0103213	-1	0.461538	CD8naive	eQTL	pvalue	NA	NA
chr12:6488450_6553604	LTBR	chr12	6488450	6553604	rs2364485	chr12:6514963	0.9041	CDCA3	ENSG00000111665	49	0.858188	0.127592	0.00340515	0.000495946	0.0103191	-1	0.285714	TFH	eQTL	pvalue	0.913578	3
chr3:187896912_188006605	LPP	chr3	187896912	188006605	rs13066789	chr3:187987624	1.0716	NA	ENSG00000264114	182	0.858286	0.115942	0.0136229	0.00182994	0.0103191	1	0.401099	TH17	eQTL	pvalue	NA	NA
chr19:10258259_10897760	TYK2	chr19	10258259	10897760	rs34536443	chr19:10463118	1.3037		ENSG00000213303	438	0.82982	0.123328	0.0318147	0.004718	0.0103188	1	0.568493	THSTAR	eQTL	pvalue	NA	NA
chr22:37250026_37277844	NCF4	chr22	37250026	37277844	rs760517	chr22:37258986	1.0877	LGALS1	ENSG00000100097	72	0.861834	0.121774	0.00533242	0.000743132	0.0103169	1	0.333333	CD4stim	eQTL	pvalue	0.0046369	9
chr22:37250026_37277844	NCF4	chr22	37250026	37277844	rs760517	chr22:37258986	1.0877	ELFN2	ENSG00000166897	72	0.859383	0.121427	0.00778304	0.0010894	0.0103167	-1	0.763889	monocytes	eQTL	pvalue	0.849015	2
chr14:103199716_103463149	TRAF3	chr14	103199716	103463149	rs12147246	chr14:103265844	0.9054		ENSG00000258534	92	0.882998	0.098044	0.00778778	0.000854403	0.0103154	-1	0.0869565	CD8naive	eQTL	pvalue	NA	NA
chr12:6488450_6553604	LTBR	chr12	6488450	6553604	rs2364485	chr12:6514963	0.9041	C1S	ENSG00000182326	49	0.857331	0.127465	0.00426651	0.000624015	0.0103135	-1	0.408163	THSTAR	eQTL	pvalue	0.86341	4
chr19:10258259_10897760	TYK2	chr19	10258259	10897760	rs34536443	chr19:10463118	1.3037	RN7SL833P	ENSG00000244080	441	0.829	0.123305	0.0325507	0.00483126	0.0103134	1	0.530612	THSTAR	eQTL	pvalue	NA	NA
chr16:29841225_30438138	TBX6	chr16	29841225	30438138	rs3809627	chr16:30103160	0.9076		ENSG00000263343	56	0.864748	0.120398	0.00399497	0.000545904	0.0103133	-1	0.357143	TREGnaive	eQTL	pvalue	NA	NA
chr2:24688055_25386524	ADCY3	chr2	24688055	25386524	rs11125803	chr2:25052177	0.9271	KIF3C	ENSG00000084731	268	0.851719	0.115255	0.0200153	0.00269816	0.0103126	1	0.429104	TH2	eQTL	pvalue	0.909864	2
chr6:137679234_138285603	TNFAIP3	chr6	137679234	138285603	rs17780048	chr6:138179146	1.254		ENSG00000272189	504	0.847414	0.0997829	0.0380247	0.0044671	0.0103114	1	0.321429	TH1	eQTL	pvalue	NA	NA
chr3:187896912_188006605	LPP	chr3	187896912	188006605	rs13066789	chr3:187987624	1.0716	LPP-AS1	ENSG00000224563	178	0.858617	0.11585	0.0134229	0.00180079	0.01031	1	0.702247	Bnaive	eQTL	pvalue	NA	NA
chr1:85416840_86010196	BCL10	chr1	85416840	86010196	rs35486093	chr1:85729820	0.8357	CLCA2	ENSG00000137975	214	0.907748	0.057135	0.0233482	0.00145926	0.0103099	-1	0.509346	CD4naive	eQTL	pvalue	1.90836e-20	8
chr11:128354372_128485470	ETS1	chr11	128354372	128485470	rs4262739	chr11:128421175	0.9351	RNU6-876P	ENSG00000212597	157	0.866018	0.10868	0.0133307	0.00166261	0.0103093	-1	0.324841	TREGnaive	eQTL	pvalue	NA	NA
chr22:37250026_37277844	NCF4	chr22	37250026	37277844	rs760517	chr22:37258986	1.0877	APOL1	ENSG00000100342	72	0.861622	0.121744	0.00555073	0.000773987	0.0103091	-1	0.166667	TH17	eQTL	pvalue	3.75078e-08	9
chr11:128354372_128485470	ETS1	chr11	128354372	128485470	rs4262739	chr11:128421175	0.9351	DNAJB6P1	ENSG00000254612	157	0.866928	0.108794	0.0124215	0.00154851	0.0103086	-1	0.363057	TREG_MEM	eQTL	pvalue	NA	NA
chr12:6488450_6553604	LTBR	chr12	6488450	6553604	rs2364485	chr12:6514963	0.9041	CD27-AS1	ENSG00000215039	49	0.857664	0.127514	0.00393831	0.000575225	0.0103079	1	0.714286	TH2	eQTL	pvalue	NA	NA
chr14:103015542_103459588	TRAF3	chr14	103015542	103459588	rs12588969	chr14:103230758	0.9148		ENSG00000258534	83	0.883875	0.0979291	0.00711153	0.000777616	0.010307	-1	0.0963855	CD8naive	eQTL	pvalue	NA	NA
chr3:187896912_188006605	LPP	chr3	187896912	188006605	rs13066789	chr3:187987624	1.0716	MASP1	ENSG00000127241	182	0.858384	0.115955	0.0135375	0.00181841	0.010305	-1	0.67033	TREG_MEM	eQTL	pvalue	9.7428e-06	6
chr22:37250026_37277844	NCF4	chr22	37250026	37277844	rs760517	chr22:37258986	1.0877	KCTD17	ENSG00000100379	72	0.860971	0.121652	0.00620594	0.000866569	0.0103046	1	0.847222	Bnaive	eQTL	pvalue	0.051117	5
chr12:6488450_6553604	LTBR	chr12	6488450	6553604	rs2364485	chr12:6514963	0.9041		ENSG00000255966	49	0.856815	0.127388	0.00479083	0.000701978	0.0103044	-1	0.571429	TREG_MEM	eQTL	pvalue	NA	NA
chr12:6488450_6553604	LTBR	chr12	6488450	6553604	rs2364485	chr12:6514963	0.9041	C1R	ENSG00000159403	49	0.857613	0.127507	0.00399287	0.000583341	0.0103044	1	0.44898	CD4naive	eQTL	pvalue	NA	2
chr3:187896912_188006605	LPP	chr3	187896912	188006605	rs13066789	chr3:187987624	1.0716	NA	ENSG00000213132	178	0.856679	0.115588	0.0153678	0.00206321	0.0103024	1	0.55618	Bnaive	eQTL	pvalue	NA	NA
chr12:6488450_6553604	LTBR	chr12	6488450	6553604	rs2364485	chr12:6514963	0.9041		ENSG00000219410	49	0.858053	0.127572	0.00355551	0.000518317	0.0103015	1	0.612245	TREGnaive	eQTL	pvalue	NA	NA
chr22:37250026_37277844	NCF4	chr22	37250026	37277844	rs760517	chr22:37258986	1.0877	SH3BP1	ENSG00000100092	72	0.860147	0.121535	0.00703387	0.000983557	0.0103005	1	0.861111	TREG_MEM	eQTL	pvalue	0.152683	3
chr12:6488450_6553604	LTBR	chr12	6488450	6553604	rs2364485	chr12:6514963	0.9041	LAG3	ENSG00000089692	49	0.85728	0.127457	0.0043293	0.000633363	0.0103002	1	0.44898	TH2	eQTL	pvalue	0.109617	3
chr22:37250026_37277844	NCF4	chr22	37250026	37277844	rs760517	chr22:37258986	1.0877	MFNG	ENSG00000100060	72	0.861786	0.121767	0.00539813	0.000752437	0.0102965	1	0.402778	CD4naive	eQTL	pvalue	1.32486e-07	9
chr3:187896912_188006605	LPP	chr3	187896912	188006605	rs13066789	chr3:187987624	1.0716	LPP	ENSG00000145012	182	0.854881	0.115482	0.0170485	0.0022927	0.0102961	-1	0.307692	TREGnaive	eQTL	pvalue	0.5824	3
chr12:111384730_112382251	SH2B3 - ATXN2	chr12	111384730	112382251	rs3184504	chr12:111884608	1.0709	RAD9B	ENSG00000151164	244	0.845128	0.120872	0.0207472	0.00295701	0.0102958	1	0.758197	CD8stim	eQTL	pvalue	3.62699e-05	8
chr22:37250026_37277844	NCF4	chr22	37250026	37277844	rs760517	chr22:37258986	1.0877	APOL4	ENSG00000100336	72	0.86185	0.121776	0.00533524	0.000743552	0.0102949	1	0.694444	TREG_MEM	eQTL	pvalue	9.93032e-05	9
chr12:6488450_6553604	LTBR	chr12	6488450	6553604	rs2364485	chr12:6514963	0.9041	COPS7A	ENSG00000111652	49	0.857964	0.127559	0.00365102	0.000532525	0.0102936	1	0.612245	CD8stim	eQTL	pvalue	0.922073	4
chr22:37250026_37277844	NCF4	chr22	37250026	37277844	rs760517	chr22:37258986	1.0877	FOXRED2	ENSG00000100350	72	0.861322	0.121701	0.00586658	0.000818633	0.0102916	1	0.305556	TREG_MEM	eQTL	pvalue	0.00691547	4
chr11:95274487_95331237	FAM76B	chr11	95274487	95331237	rs4409785	chr11:95311422	0.9137		ENSG00000250390	153	0.863384	0.111309	0.0133096	0.00170561	0.0102915	1	0.69281	TH1	eQTL	pvalue	NA	NA
chr12:6488450_6553604	LTBR	chr12	6488450	6553604	rs2364485	chr12:6514963	0.9041	GAPDH	ENSG00000111640	49	0.857875	0.127546	0.00374179	0.000546023	0.0102914	1	0.571429	CD4stim	eQTL	pvalue	0.18046	4
chr12:6488450_6553604	LTBR	chr12	6488450	6553604	rs2364485	chr12:6514963	0.9041	LPCAT3	ENSG00000111684	49	0.857835	0.12754	0.00378255	0.000552084	0.0102909	1	0.469388	CD8stim	eQTL	pvalue	0.980679	1
chr22:37250026_37277844	NCF4	chr22	37250026	37277844	rs760517	chr22:37258986	1.0877	APOL3	ENSG00000128284	72	0.861861	0.121778	0.00532817	0.000742558	0.0102904	-1	0.236111	TFH	eQTL	pvalue	2.87222e-05	10
chr12:6488450_6553604	LTBR	chr12	6488450	6553604	rs2364485	chr12:6514963	0.9041	ATN1	ENSG00000111676	49	0.85792	0.127552	0.00369878	0.000539631	0.0102893	1	0.510204	CD4stim	eQTL	pvalue	0.998533	1
chr22:37250026_37277844	NCF4	chr22	37250026	37277844	rs760517	chr22:37258986	1.0877	NA	ENSG00000252142	72	0.861771	0.121765	0.00541938	0.000755447	0.0102889	-1	0.166667	CD4stim	eQTL	pvalue	NA	NA
chr22:37250026_37277844	NCF4	chr22	37250026	37277844	rs760517	chr22:37258986	1.0877	MTCO2P20	ENSG00000231576	72	0.860299	0.121557	0.00689305	0.000963673	0.010288	1	0.777778	monocytes	eQTL	pvalue	NA	NA
chr22:37250026_37277844	NCF4	chr22	37250026	37277844	rs760517	chr22:37258986	1.0877	LGALS1	ENSG00000100097	72	0.861733	0.121759	0.00545868	0.000761002	0.0102875	1	0.694444	NK	eQTL	pvalue	0.0046369	9
chr11:95274487_95331237	FAM76B	chr11	95274487	95331237	rs4409785	chr11:95311422	0.9137	RPL32P25	ENSG00000242993	153	0.86392	0.111378	0.0127776	0.00163702	0.0102868	-1	0.398693	CD4naive	eQTL	pvalue	NA	NA
chr3:187896912_188006605	LPP	chr3	187896912	188006605	rs13066789	chr3:187987624	1.0716	BCL6	ENSG00000113916	182	0.858537	0.115976	0.0134004	0.00179991	0.0102867	1	0.450549	TH17	eQTL	pvalue	0.982525	2
chr12:6488450_6553604	LTBR	chr12	6488450	6553604	rs2364485	chr12:6514963	0.9041	TNFRSF1A	ENSG00000067182	49	0.857916	0.127552	0.00370547	0.000540629	0.0102858	-1	0.306122	THSTAR	eQTL	pvalue	0.985476	1
chr22:40104694_40376383	ENTHD1	chr22	40104694	40376383	rs137955	chr22:40291807	1.064	MCHR1	ENSG00000128285	197	0.914877	0.0530066	0.0206451	0.00118586	0.0102855	1	0.700508	TREGnaive	eQTL	pvalue	0.00114839	8
chr11:128354372_128485470	ETS1	chr11	128354372	128485470	rs4262739	chr11:128421175	0.9351	DNAJB6P1	ENSG00000254612	156	0.865443	0.108589	0.013944	0.00173929	0.0102852	-1	0.435897	Bnaive	eQTL	pvalue	NA	NA
chr12:94644704_94880742	PLXNC1	chr12	94644704	94880742	rs61708525	chr12:94661453	1.0832	MIR331	ENSG00000199172	196	0.86219	0.110244	0.0153302	0.00194991	0.0102852	-1	0.566327	TFH	eQTL	pvalue	NA	NA
chr3:100568229_101346033	IMPG2	chr3	100568229	101346033	rs111430408	chr3:100848597	1.1813	MIR3921	ENSG00000264897	241	0.895005	0.0691137	0.0237715	0.00182539	0.0102842	-1	0.273859	TREGnaive	eQTL	pvalue	NA	NA
chr22:37250026_37277844	NCF4	chr22	37250026	37277844	rs760517	chr22:37258986	1.0877		ENSG00000215403	72	0.858196	0.12126	0.00899999	0.00126138	0.0102835	1	0.847222	TREGnaive	eQTL	pvalue	NA	NA
chr19:10258259_10897760	TYK2	chr19	10258259	10897760	rs34536443	chr19:10463118	1.3037	ECSIT	ENSG00000130159	425	0.831652	0.123052	0.0305088	0.00450384	0.0102831	1	0.522353	TREG_MEM	eQTL	pvalue	0.0156466	6
chr11:95336816_95593575	FAM76B	chr11	95336816	95593575	rs56095240	chr11:95421830	0.8885	NA	ENSG00000180771	488	0.841279	0.104461	0.0391305	0.00484852	0.0102808	-1	0.418033	THSTAR	eQTL	pvalue	NA	NA
chr12:6488450_6553604	LTBR	chr12	6488450	6553604	rs2364485	chr12:6514963	0.9041	ACSM4	ENSG00000215009	49	0.856432	0.127331	0.00519461	0.000762034	0.0102805	1	0.469388	CD8stim	eQTL	pvalue	4.67033e-11	7
chr2:24688055_25386524	ADCY3	chr2	24688055	25386524	rs11125803	chr2:25052177	0.9271	RAB10	ENSG00000084733	154	0.905449	0.0695737	0.0136596	0.00103931	0.0102787	1	0.519481	M2	eQTL	pvalue	0.944405	2
chr22:37250026_37277844	NCF4	chr22	37250026	37277844	rs760517	chr22:37258986	1.0877	LGALS1	ENSG00000100097	72	0.861521	0.121729	0.00567877	0.000792108	0.0102785	-1	0.652778	monocytes	eQTL	pvalue	0.0046369	9
chr22:37250026_37277844	NCF4	chr22	37250026	37277844	rs760517	chr22:37258986	1.0877		ENSG00000243902	72	0.861311	0.1217	0.00589375	0.00082249	0.0102727	1	0.263889	TREG_MEM	eQTL	pvalue	NA	NA
chr11:95336816_95593575	FAM76B	chr11	95336816	95593575	rs56095240	chr11:95421830	0.8885	SESN3	ENSG00000149212	483	0.818407	0.101554	0.0620748	0.00769239	0.0102723	1	0.571429	monocytes	eQTL	pvalue	0.994296	2
chr11:95274487_95331237	FAM76B	chr11	95274487	95331237	rs4409785	chr11:95311422	0.9137	LINC02700	ENSG00000255666	153	0.865184	0.111541	0.0115279	0.00147593	0.0102712	-1	0.470588	CD4naive	eQTL	pvalue	NA	NA
chr11:95274487_95331237	FAM76B	chr11	95274487	95331237	rs4409785	chr11:95311422	0.9137		ENSG00000270578	153	0.866115	0.111661	0.010598	0.00135605	0.0102693	-1	0.764706	CD4stim	eQTL	pvalue	NA	NA
chr22:37250026_37277844	NCF4	chr22	37250026	37277844	rs760517	chr22:37258986	1.0877	TST	ENSG00000128311	72	0.860444	0.121577	0.00676494	0.000945589	0.0102687	1	0.833333	THSTAR	eQTL	pvalue	0.000731843	8
chr1:212844162_213056427	BATF3	chr1	212844162	213056427	rs9308424	chr1:212877776	0.9128	LINC01740	ENSG00000228067	565	0.846582	0.0773158	0.0603346	0.00549991	0.0102678	-1	0.20354	monocytes	eQTL	pvalue	NA	NA
chr22:37250026_37277844	NCF4	chr22	37250026	37277844	rs760517	chr22:37258986	1.0877		ENSG00000100101	72	0.860241	0.121549	0.00697126	0.000974747	0.0102642	1	0.833333	TH1	eQTL	pvalue	NA	7
chr12:6488450_6553604	LTBR	chr12	6488450	6553604	rs2364485	chr12:6514963	0.9041		ENSG00000219410	49	0.857391	0.127474	0.00424949	0.000621534	0.010264	1	0.510204	THSTAR	eQTL	pvalue	NA	NA
chr22:37250026_37277844	NCF4	chr22	37250026	37277844	rs760517	chr22:37258986	1.0877		ENSG00000252412	72	0.861682	0.121752	0.00553096	0.000771239	0.0102639	-1	0.222222	TH2	eQTL	pvalue	NA	NA
chr13:50638834_51060809	KCNRG	chr13	50638834	51060809	rs9591325	chr13:50811220	1.2366	RPS4XP16	ENSG00000224892	53	0.8948	0.0891873	0.00523793	0.000511816	0.0102633	1	0.207547	TREGnaive	eQTL	pvalue	NA	NA
chr12:6488450_6553604	LTBR	chr12	6488450	6553604	rs2364485	chr12:6514963	0.9041		ENSG00000255572	49	0.858036	0.12757	0.00360521	0.000525745	0.0102632	-1	0.469388	CD8naive	eQTL	pvalue	NA	NA
chr22:37250026_37277844	NCF4	chr22	37250026	37277844	rs760517	chr22:37258986	1.0877	EIF3L	ENSG00000100129	72	0.861898	0.121783	0.00531518	0.00074075	0.0102631	-1	0.361111	THSTAR	eQTL	pvalue	0.938814	2
chr22:37250026_37277844	NCF4	chr22	37250026	37277844	rs760517	chr22:37258986	1.0877	EIF3L	ENSG00000100129	72	0.860731	0.121618	0.00648326	0.000905795	0.0102627	1	0.597222	monocytes	eQTL	pvalue	0.938814	2
chr12:6488450_6553604	LTBR	chr12	6488450	6553604	rs2364485	chr12:6514963	0.9041	TNFRSF1A	ENSG00000067182	49	0.858164	0.127589	0.00347797	0.000506828	0.0102626	-1	0.306122	CD8stim	eQTL	pvalue	0.985476	1
chr12:6488450_6553604	LTBR	chr12	6488450	6553604	rs2364485	chr12:6514963	0.9041		ENSG00000247853	49	0.85796	0.127558	0.00368234	0.000537214	0.0102618	1	0.387755	CD4naive	eQTL	pvalue	NA	NA
chr12:6488450_6553604	LTBR	chr12	6488450	6553604	rs2364485	chr12:6514963	0.9041	EMG1	ENSG00000126749	49	0.857692	0.127518	0.00395139	0.000577216	0.0102614	-1	0.673469	CD4naive	eQTL	pvalue	0.0106039	7
chr11:128354372_128485470	ETS1	chr11	128354372	128485470	rs4262739	chr11:128421175	0.9351		ENSG00000245008	157	0.864488	0.108488	0.0149034	0.00186003	0.0102609	-1	0.350318	TREGnaive	eQTL	pvalue	NA	NA
chr19:10258259_10897760	TYK2	chr19	10258259	10897760	rs34536443	chr19:10463118	1.3037	CNN1	ENSG00000130176	394	0.832751	0.122336	0.030222	0.00442955	0.0102608	1	0.497462	CD8stim	eQTL	pvalue	0.861521	4
chr22:37250026_37277844	NCF4	chr22	37250026	37277844	rs760517	chr22:37258986	1.0877	CYTH4	ENSG00000100055	72	0.86177	0.121765	0.00544556	0.000759175	0.0102603	-1	0.277778	CD4stim	eQTL	pvalue	0.572495	4
chr11:95274487_95331237	FAM76B	chr11	95274487	95331237	rs4409785	chr11:95311422	0.9137	KDM4E	ENSG00000235268	153	0.863717	0.111352	0.0130071	0.00166664	0.0102565	1	0.405229	CD8naive	eQTL	pvalue	0.764772	8
chr12:6488450_6553604	LTBR	chr12	6488450	6553604	rs2364485	chr12:6514963	0.9041	CD27-AS1	ENSG00000215039	49	0.857072	0.127426	0.00457552	0.000670015	0.010256	1	0.571429	TH17	eQTL	pvalue	NA	NA
chr5:39923355_40842116	TTC33	chr5	39923355	40842116	rs11749040	chr5:40396425	0.8214		ENSG00000251478	455	0.84305	0.106938	0.0352917	0.0044664	0.0102538	-1	0.615385	TH1	eQTL	pvalue	NA	NA
chr19:10258259_10897760	TYK2	chr19	10258259	10897760	rs34536443	chr19:10463118	1.3037		ENSG00000213304	439	0.82824	0.123717	0.032888	0.00490232	0.010253	1	0.362187	M2	eQTL	pvalue	NA	NA
chr11:95274487_95331237	FAM76B	chr11	95274487	95331237	rs4409785	chr11:95311422	0.9137	RNA5SP346	ENSG00000200411	153	0.865172	0.11154	0.0115561	0.00147959	0.0102529	-1	0.261438	TFH	eQTL	pvalue	NA	NA
chr1:212844162_213056427	BATF3	chr1	212844162	213056427	rs9308424	chr1:212877776	0.9128		ENSG00000226036	571	0.855562	0.0782426	0.0512644	0.00467796	0.0102527	-1	0.350263	CD4naive	eQTL	pvalue	NA	NA
chr22:37250026_37277844	NCF4	chr22	37250026	37277844	rs760517	chr22:37258986	1.0877	IL2RB	ENSG00000100385	72	0.861477	0.121723	0.00574641	0.000801693	0.0102512	-1	0.555556	TH2	eQTL	pvalue	0.986757	3
chr3:187896912_188006605	LPP	chr3	187896912	188006605	rs13066789	chr3:187987624	1.0716		ENSG00000224049	182	0.856759	0.115735	0.0152105	0.00204446	0.0102507	1	0.395604	CD8naive	eQTL	pvalue	NA	NA
chr22:37250026_37277844	NCF4	chr22	37250026	37277844	rs760517	chr22:37258986	1.0877	CYTH4	ENSG00000100055	72	0.861628	0.121744	0.00559881	0.000780841	0.0102481	-1	0.555556	TH17	eQTL	pvalue	0.572495	4
chr11:95274487_95331237	FAM76B	chr11	95274487	95331237	rs4409785	chr11:95311422	0.9137	BUD13P1	ENSG00000270689	153	0.863711	0.111352	0.0130212	0.00166848	0.0102473	1	0.411765	TREGnaive	eQTL	pvalue	NA	NA
chr22:37250026_37277844	NCF4	chr22	37250026	37277844	rs760517	chr22:37258986	1.0877	GGA1	ENSG00000100083	72	0.861531	0.121731	0.00569649	0.000794644	0.0102466	-1	0.763889	CD8stim	eQTL	pvalue	0.999442	1
chr11:118000454_118904452	PHLDB1	chr11	118000454	118904452	rs34026809	chr11:118480695	0.8643	CD3E	ENSG00000198851	1372	1.50842e-05	0.107118	0.000124273	0.882497	0.0102455	1	0.441691	CD4stim	eQTL	pvalue	0.302673	6
chr22:37250026_37277844	NCF4	chr22	37250026	37277844	rs760517	chr22:37258986	1.0877	SH3BP1	ENSG00000100092	72	0.861904	0.121784	0.00532483	0.000742132	0.0102455	1	0.694444	CD4stim	eQTL	pvalue	0.152683	3
chr11:14376802_15361047	PDE3B	chr11	14376802	15361047	.	chr11:14868316	0.7068	PTH	ENSG00000152266	161	0.871456	0.103409	0.0133193	0.00157025	0.0102454	1	0.869565	NK	eQTL	pvalue	0.270149	9
chr12:6488450_6553604	LTBR	chr12	6488450	6553604	rs2364485	chr12:6514963	0.9041	RNU6-781P	ENSG00000252186	49	0.857616	0.127507	0.00404094	0.000590547	0.0102452	1	0.367347	CD8naive	eQTL	pvalue	NA	NA
chr1:2407781_2779397	PRXL2B	chr1	2407781	2779397	rs6670198	chr1:2520527	0.865	TMEM240	ENSG00000205090	57	0.857064	0.126967	0.00499553	0.000729801	0.0102437	1	0.824561	TH1	eQTL	pvalue	NA	5
chr12:6488450_6553604	LTBR	chr12	6488450	6553604	rs2364485	chr12:6514963	0.9041	PTPN6	ENSG00000111679	49	0.856748	0.127378	0.00491045	0.000719823	0.0102437	-1	0.346939	CD4naive	eQTL	pvalue	0.999912	1
chr1:212844162_213056427	BATF3	chr1	212844162	213056427	rs9308424	chr1:212877776	0.9128	PACC1	ENSG00000065600	567	0.861316	0.0787016	0.0455846	0.00415499	0.0102424	-1	0.167549	THSTAR	eQTL	pvalue	NA	8
chr12:111384730_112382251	SH2B3 - ATXN2	chr12	111384730	112382251	rs3184504	chr12:111884608	1.0709	RAD9B	ENSG00000151164	244	0.845336	0.120901	0.0205887	0.00293438	0.0102399	-1	0.709016	TREGnaive	eQTL	pvalue	3.62699e-05	8
chr11:95274487_95331237	FAM76B	chr11	95274487	95331237	rs4409785	chr11:95311422	0.9137		ENSG00000270578	153	0.86523	0.111547	0.0115101	0.00147367	0.0102383	1	0.379085	CD8naive	eQTL	pvalue	NA	NA
chr22:37250026_37277844	NCF4	chr22	37250026	37277844	rs760517	chr22:37258986	1.0877		ENSG00000188078	72	0.860277	0.121554	0.00695821	0.00097293	0.0102378	-1	0.819444	Bnaive	eQTL	pvalue	NA	NA
chr6:135591392_136145479	AHI1	chr6	135591392	136145479	rs4896153	chr6:135833463	0.8708	KRT8P42	ENSG00000220378	30	0.879162	0.107723	0.00257223	0.000304937	0.0102377	1	0.866667	TREG_MEM	eQTL	pvalue	NA	NA
chr19:4353219_4519732	HDGFL2	chr19	4353219	4519732	rs12971909	chr19:4466466	0.9175	NA	ENSG00000266694	164	0.865072	0.108507	0.0143886	0.00179454	0.0102376	-1	0.579268	TH1	eQTL	pvalue	NA	NA
chr4:164399153_164570327	MARCHF1	chr4	164399153	164570327	rs72989863	chr4:164493807	1.0699	NAF1	ENSG00000145414	350	0.86133	0.0900464	0.0347631	0.00362402	0.0102363	1	0.588571	monocytes	eQTL	pvalue	0.959543	2
chr19:10258259_10897760	TYK2	chr19	10258259	10897760	rs34536443	chr19:10463118	1.3037	CNN1	ENSG00000130176	385	0.833951	0.123349	0.0282927	0.00417451	0.0102331	-1	0.392208	TH1	eQTL	pvalue	0.861521	4
chr11:95274487_95331237	FAM76B	chr11	95274487	95331237	rs4409785	chr11:95311422	0.9137	KDM4E	ENSG00000235268	153	0.864312	0.111429	0.012434	0.00159279	0.0102318	1	0.464052	CD8stim	eQTL	pvalue	0.764772	8
chr22:37250026_37277844	NCF4	chr22	37250026	37277844	rs760517	chr22:37258986	1.0877	IFT27	ENSG00000100360	72	0.860949	0.121649	0.00629193	0.000878792	0.0102318	1	0.569444	TH17	eQTL	pvalue	0.000880891	8
chr22:37250026_37277844	NCF4	chr22	37250026	37277844	rs760517	chr22:37258986	1.0877	RAC2	ENSG00000128340	72	0.859895	0.1215	0.00734681	0.00102784	0.0102312	1	0.680556	CD8naive	eQTL	pvalue	0.873092	2
chr11:46876450_47860184	MYBPC3	chr11	46876450	47860184	rs2269434	chr11:47360412	0.9175	MAPK8IP1	ENSG00000121653	42	0.892585	0.0924946	0.0042606	0.000431278	0.0102287	1	0.619048	TH2	eQTL	pvalue	0.999001	1
chr22:37250026_37277844	NCF4	chr22	37250026	37277844	rs760517	chr22:37258986	1.0877		ENSG00000226233	72	0.861612	0.121742	0.00563218	0.000785576	0.0102283	-1	0.819444	TFH	eQTL	pvalue	NA	NA
chr3:187896912_188006605	LPP	chr3	187896912	188006605	rs13066789	chr3:187987624	1.0716	MASP1	ENSG00000127241	179	0.85837	0.11602	0.0135595	0.0018225	0.0102279	-1	0.608939	TH1	eQTL	pvalue	9.7428e-06	6
chr21:34666160_35187100	IFNGR2	chr21	34666160	35187100	rs9808753	chr21:34787312	1.0846	FAM243A	ENSG00000222018	404	0.859663	0.0932502	0.0332616	0.00359776	0.0102271	-1	0.361386	TH17	eQTL	pvalue	NA	7
chr3:187896912_188006605	LPP	chr3	187896912	188006605	rs13066789	chr3:187987624	1.0716	LPP	ENSG00000145012	182	0.856668	0.115723	0.0153221	0.00205956	0.0102267	-1	0.192308	CD4naive	eQTL	pvalue	0.5824	3
chr2:151606958_151726326	RND3	chr2	151606958	151726326	rs962052	chr2:151644203	1.0701	RBM43	ENSG00000184898	228	0.870672	0.0991961	0.0178794	0.00202678	0.0102258	-1	0.52193	CD8stim	eQTL	pvalue	0.0518668	7
chr12:6488450_6553604	LTBR	chr12	6488450	6553604	rs2364485	chr12:6514963	0.9041	RN7SL391P	ENSG00000265388	49	0.857692	0.127518	0.00398367	0.000582052	0.0102236	-1	0.571429	CD4naive	eQTL	pvalue	NA	NA
chr3:187896912_188006605	LPP	chr3	187896912	188006605	rs13066789	chr3:187987624	1.0716	RTP4	ENSG00000136514	179	0.856949	0.115828	0.0149844	0.00201511	0.0102234	1	0.670391	TH1	eQTL	pvalue	0.0108456	6
chr17:73033162_73583027	GRB2	chr17	73033162	73583027	rs9900529	chr17:73335776	1.0994	NUP85	ENSG00000125450	969	3.5876e-05	0.00117156	0.0293733	0.959197	0.0102227	1	0.852425	TH2	eQTL	pvalue	0.999783	1
chr22:37250026_37277844	NCF4	chr22	37250026	37277844	rs760517	chr22:37258986	1.0877	RPS15AP38	ENSG00000237668	72	0.861691	0.121753	0.00555794	0.000775093	0.0102221	-1	0.694444	M2	eQTL	pvalue	NA	NA
chr12:6488450_6553604	LTBR	chr12	6488450	6553604	rs2364485	chr12:6514963	0.9041	CD9	ENSG00000010278	49	0.857237	0.127451	0.00444158	0.000650136	0.0102211	1	0.428571	TREGnaive	eQTL	pvalue	0.147689	5
chr3:187896912_188006605	LPP	chr3	187896912	188006605	rs13066789	chr3:187987624	1.0716	RTP2	ENSG00000198471	182	0.856025	0.115636	0.0159709	0.00214721	0.0102206	-1	0.450549	CD8naive	eQTL	pvalue	0.00338105	9
chr12:6488450_6553604	LTBR	chr12	6488450	6553604	rs2364485	chr12:6514963	0.9041	LPAR5	ENSG00000184574	49	0.857865	0.127544	0.00381544	0.000557046	0.010218	-1	0.183673	TREGnaive	eQTL	pvalue	0.0296429	6
chr22:37251477_37323988	CSF2RB	chr22	37251477	37323988	rs5756405	chr22:37310954	1.0706	NDUFA9P1	ENSG00000237406	79	0.864113	0.119099	0.00578306	0.000786849	0.0102179	-1	0.658228	TH17	eQTL	pvalue	NA	NA
chr22:37250026_37277844	NCF4	chr22	37250026	37277844	rs760517	chr22:37258986	1.0877	CDC42EP1	ENSG00000128283	72	0.861077	0.121667	0.00617724	0.000862602	0.0102166	1	0.541667	TH17	eQTL	pvalue	1.05709e-05	9
chr12:6488450_6553604	LTBR	chr12	6488450	6553604	rs2364485	chr12:6514963	0.9041	RN7SL380P	ENSG00000244532	49	0.858045	0.127571	0.00363804	0.000530674	0.010216	-1	0.408163	CD4stim	eQTL	pvalue	NA	NA
chr3:187896912_188006605	LPP	chr3	187896912	188006605	rs13066789	chr3:187987624	1.0716	TPRG1	ENSG00000188001	182	0.858294	0.115943	0.0137063	0.0018413	0.010216	-1	0.467033	CD4naive	eQTL	pvalue	4.87826e-05	9
chr3:187896912_188006605	LPP	chr3	187896912	188006605	rs13066789	chr3:187987624	1.0716	LPP-AS2	ENSG00000270959	179	0.856409	0.115755	0.0155322	0.00208916	0.0102148	1	0.26257	TH1	eQTL	pvalue	NA	NA
chr22:37250026_37277844	NCF4	chr22	37250026	37277844	rs760517	chr22:37258986	1.0877		ENSG00000215403	72	0.861338	0.121704	0.00591876	0.000826083	0.0102139	-1	0.458333	TH1	eQTL	pvalue	NA	NA
chr3:187896912_188006605	LPP	chr3	187896912	188006605	rs13066789	chr3:187987624	1.0716	NA	ENSG00000213132	182	0.85625	0.115667	0.0157527	0.00211775	0.0102129	1	0.412088	TREG_MEM	eQTL	pvalue	NA	NA
chr11:128354372_128485470	ETS1	chr11	128354372	128485470	rs4262739	chr11:128421175	0.9351	C11orf45	ENSG00000174370	156	0.867804	0.108885	0.0116467	0.00145112	0.0102127	-1	0.474359	Bnaive	eQTL	pvalue	0.0137113	9
chr3:187462722_187629503	AC072022.2	chr3	187462722	187629503	rs2590438	chr3:187565968	0.946	LPP-AS1	ENSG00000224563	286	0.897469	0.0576847	0.0325522	0.00208207	0.0102117	-1	0.185315	TREG_MEM	eQTL	pvalue	NA	NA
chr12:6488450_6553604	LTBR	chr12	6488450	6553604	rs2364485	chr12:6514963	0.9041	IFFO1	ENSG00000010295	49	0.858147	0.127586	0.00353971	0.000516059	0.0102113	1	0.55102	CD4stim	eQTL	pvalue	0.0207323	4
chr5:39923355_40842116	TTC33	chr5	39923355	40842116	rs11749040	chr5:40396425	0.8214		ENSG00000251478	454	0.834195	0.105804	0.0441967	0.00559542	0.010209	1	0.757709	TFH	eQTL	pvalue	NA	NA
chr12:6488450_6553604	LTBR	chr12	6488450	6553604	rs2364485	chr12:6514963	0.9041		ENSG00000269892	49	0.857801	0.127535	0.00388799	0.000567843	0.0102087	-1	0.510204	CD8stim	eQTL	pvalue	NA	NA
chr12:6488450_6553604	LTBR	chr12	6488450	6553604	rs2364485	chr12:6514963	0.9041	GNB3	ENSG00000111664	49	0.857922	0.127552	0.00376775	0.000549967	0.010208	-1	0.326531	TFH	eQTL	pvalue	6.50126e-09	8
chr11:128354372_128485470	ETS1	chr11	128354372	128485470	rs4262739	chr11:128421175	0.9351	ETS1	ENSG00000134954	155	0.867977	0.108925	0.0114617	0.00142816	0.0102073	1	0.432258	TH1	eQTL	pvalue	0.795177	2
chr3:187896912_188006605	LPP	chr3	187896912	188006605	rs13066789	chr3:187987624	1.0716	NA	ENSG00000223401	179	0.858956	0.116099	0.012993	0.00174597	0.0102061	-1	0.212291	TH1	eQTL	pvalue	NA	NA
chr22:37250026_37277844	NCF4	chr22	37250026	37277844	rs760517	chr22:37258986	1.0877	MTCO3P20	ENSG00000225557	72	0.860477	0.121582	0.00678801	0.000948914	0.0102044	1	0.819444	monocytes	eQTL	pvalue	NA	NA
chr22:37250026_37277844	NCF4	chr22	37250026	37277844	rs760517	chr22:37258986	1.0877		ENSG00000228719	72	0.861882	0.12178	0.00538394	0.000750527	0.0102026	-1	0.402778	CD4naive	eQTL	pvalue	NA	NA
chr12:6488450_6553604	LTBR	chr12	6488450	6553604	rs2364485	chr12:6514963	0.9041	LAG3	ENSG00000089692	49	0.852175	0.126698	0.00952007	0.0014052	0.0102021	-1	0.44898	CD4naive	eQTL	pvalue	0.109617	3
chr11:128354372_128485470	ETS1	chr11	128354372	128485470	rs4262739	chr11:128421175	0.9351	KCNJ1	ENSG00000151704	156	0.866864	0.108767	0.012597	0.00157036	0.0102015	-1	0.448718	M2	eQTL	pvalue	0.00170248	8
chr22:37250026_37277844	NCF4	chr22	37250026	37277844	rs760517	chr22:37258986	1.0877	KCTD17	ENSG00000100379	72	0.860876	0.121638	0.00639258	0.000893046	0.0101998	1	0.611111	TFH	eQTL	pvalue	0.051117	5
chr12:6488450_6553604	LTBR	chr12	6488450	6553604	rs2364485	chr12:6514963	0.9041	MIR200CHG	ENSG00000257084	49	0.857999	0.127564	0.00369853	0.000539684	0.0101993	-1	0.428571	TREGnaive	eQTL	pvalue	NA	NA
chr22:37250026_37277844	NCF4	chr22	37250026	37277844	rs760517	chr22:37258986	1.0877	MIR659	ENSG00000207696	72	0.861329	0.121702	0.00594094	0.000829233	0.0101982	1	0.472222	M2	eQTL	pvalue	NA	NA
chr12:6488450_6553604	LTBR	chr12	6488450	6553604	rs2364485	chr12:6514963	0.9041	SCARNA10	ENSG00000239002	49	0.857736	0.127525	0.00396246	0.000578927	0.0101973	-1	0.530612	THSTAR	eQTL	pvalue	NA	NA
chr12:6488450_6553604	LTBR	chr12	6488450	6553604	rs2364485	chr12:6514963	0.9041		ENSG00000219410	49	0.857523	0.127493	0.00417659	0.000610763	0.0101969	1	0.469388	TH17	eQTL	pvalue	NA	NA
chr22:37250026_37277844	NCF4	chr22	37250026	37277844	rs760517	chr22:37258986	1.0877	H1-0	ENSG00000189060	72	0.860911	0.121643	0.00636217	0.000888753	0.0101948	-1	0.25	TH17	eQTL	pvalue	NA	5
chr11:118000454_118904452	PHLDB1	chr11	118000454	118904452	rs34026809	chr11:118480695	0.8643	PCSK7	ENSG00000160613	182	0.907276	0.063358	0.0179296	0.00124188	0.0101942	1	0.884615	Bnaive	eQTL	pvalue	0.19137	3
chr12:6488450_6553604	LTBR	chr12	6488450	6553604	rs2364485	chr12:6514963	0.9041	RNU6-781P	ENSG00000252186	49	0.85802	0.127567	0.00368177	0.000537198	0.0101939	1	0.489796	TH2	eQTL	pvalue	NA	NA
chr22:37250026_37277844	NCF4	chr22	37250026	37277844	rs760517	chr22:37258986	1.0877	MIR659	ENSG00000207696	72	0.861792	0.121768	0.00548234	0.000764439	0.0101931	-1	0.5	Bnaive	eQTL	pvalue	NA	NA
chr3:187896912_188006605	LPP	chr3	187896912	188006605	rs13066789	chr3:187987624	1.0716	LPP-AS1	ENSG00000224563	178	0.858673	0.115857	0.0134693	0.00180717	0.0101929	1	0.516854	NK	eQTL	pvalue	NA	NA
chr11:95336816_95593575	FAM76B	chr11	95336816	95593575	rs56095240	chr11:95421830	0.8885	FAM76B	ENSG00000077458	451	0.846827	0.104658	0.0341178	0.00420637	0.010191	-1	0.430155	M2	eQTL	pvalue	0.0224492	3
chr12:6488450_6553604	LTBR	chr12	6488450	6553604	rs2364485	chr12:6514963	0.9041	PLEKHG6	ENSG00000008323	49	0.857601	0.127505	0.00410642	0.000600339	0.0101871	1	0.387755	TH2	eQTL	pvalue	1.17026e-10	6
chr19:10258259_10897760	TYK2	chr19	10258259	10897760	rs34536443	chr19:10463118	1.3037	GAPDHP76	ENSG00000249840	259	0.847446	0.120663	0.0190081	0.00269627	0.0101869	-1	0.471042	NK	eQTL	pvalue	NA	NA
chr22:37250026_37277844	NCF4	chr22	37250026	37277844	rs760517	chr22:37258986	1.0877	EIF3D	ENSG00000100353	72	0.861644	0.121747	0.00563725	0.000786335	0.010186	1	0.569444	CD8naive	eQTL	pvalue	0.994222	1
chr12:6488450_6553604	LTBR	chr12	6488450	6553604	rs2364485	chr12:6514963	0.9041		ENSG00000247853	49	0.857857	0.127543	0.00385222	0.000562547	0.0101859	1	0.428571	CD8stim	eQTL	pvalue	NA	NA
chr12:6488450_6553604	LTBR	chr12	6488450	6553604	rs2364485	chr12:6514963	0.9041	ENO2	ENSG00000111674	49	0.858077	0.127576	0.00363214	0.000529827	0.0101852	1	0.326531	TFH	eQTL	pvalue	0.0185777	3
chr12:6488450_6553604	LTBR	chr12	6488450	6553604	rs2364485	chr12:6514963	0.9041	USP5	ENSG00000111667	49	0.857983	0.127562	0.00372751	0.000544007	0.0101844	1	0.326531	CD4naive	eQTL	pvalue	0.99631	2
chr17:43279320_43781083	MAP3K14	chr17	43279320	43781083	rs7222450	chr17:43407670	1.1034	NSF	ENSG00000073969	336	0.874305	0.0705284	0.0416342	0.00334836	0.0101842	-1	0.00892857	TFH	eQTL	pvalue	0.713682	4
chr1:212844162_213056427	BATF3	chr1	212844162	213056427	rs9308424	chr1:212877776	0.9128	SPATA45	ENSG00000185523	566	0.859625	0.0785282	0.0473482	0.00431515	0.0101836	-1	0.150177	NK	eQTL	pvalue	NA	9
chr12:111384730_112382251	SH2B3 - ATXN2	chr12	111384730	112382251	rs3184504	chr12:111884608	1.0709	RAD9B	ENSG00000151164	242	0.846674	0.121039	0.0193483	0.00275583	0.0101821	-1	0.549587	CD4stim	eQTL	pvalue	3.62699e-05	8
chr1:2407781_2779397	PRXL2B	chr1	2407781	2779397	rs6670198	chr1:2520527	0.865	TMEM240	ENSG00000205090	57	0.857763	0.12707	0.00435093	0.000634371	0.0101811	1	0.894737	CD8naive	eQTL	pvalue	NA	5
chr8:144971080_145126375	PLEC	chr8	144971080	145126375	rs3923387	chr8:144986793	1.0732	ZNF517	ENSG00000197363	92	0.870415	0.110704	0.00772766	0.000972665	0.0101807	-1	0.23913	CD8naive	eQTL	pvalue	2.00972e-05	8
chr3:187462722_187629503	AC072022.2	chr3	187462722	187629503	rs2590438	chr3:187565968	0.946	RTP1	ENSG00000175077	286	0.898281	0.0577368	0.0317699	0.00203183	0.0101802	-1	0.367133	TH17	eQTL	pvalue	0.56383	8
chr12:6488450_6553604	LTBR	chr12	6488450	6553604	rs2364485	chr12:6514963	0.9041	CD27	ENSG00000139193	49	0.85786	0.127543	0.00385416	0.000562842	0.0101793	1	0.346939	TH17	eQTL	pvalue	0.266793	6
chr12:6488450_6553604	LTBR	chr12	6488450	6553604	rs2364485	chr12:6514963	0.9041	PTMS	ENSG00000159335	49	0.857909	0.127551	0.00380646	0.000555752	0.0101787	1	0.408163	TH2	eQTL	pvalue	0.778968	6
chr12:6488450_6553604	LTBR	chr12	6488450	6553604	rs2364485	chr12:6514963	0.9041	CD4	ENSG00000010610	49	0.85805	0.127572	0.00366485	0.000534697	0.0101785	1	0.306122	CD4naive	eQTL	pvalue	0.00150689	4
chr3:187896912_188006605	LPP	chr3	187896912	188006605	rs13066789	chr3:187987624	1.0716	TPRG1-AS2	ENSG00000230115	102	0.870222	0.110642	0.0079561	0.00100138	0.0101782	1	0.490196	NK	eQTL	pvalue	NA	NA
chr22:37250026_37277844	NCF4	chr22	37250026	37277844	rs760517	chr22:37258986	1.0877	TXN2	ENSG00000100348	72	0.86121	0.121686	0.00607783	0.000848595	0.0101778	1	0.361111	TFH	eQTL	pvalue	0.00554568	9
chr22:37250026_37277844	NCF4	chr22	37250026	37277844	rs760517	chr22:37258986	1.0877	APOL3	ENSG00000128284	72	0.859563	0.121453	0.00772495	0.00108133	0.0101775	-1	0.25	Bnaive	eQTL	pvalue	2.87222e-05	10
chr11:128354372_128485470	ETS1	chr11	128354372	128485470	rs4262739	chr11:128421175	0.9351	KCNJ5	ENSG00000120457	157	0.866477	0.108737	0.012988	0.00161973	0.0101774	-1	0.229299	TH17	eQTL	pvalue	0.309232	7
chr22:37250026_37277844	NCF4	chr22	37250026	37277844	rs760517	chr22:37258986	1.0877		ENSG00000223695	72	0.86158	0.121738	0.00570865	0.000796432	0.0101774	1	0.75	CD4stim	eQTL	pvalue	NA	NA
chr12:6488450_6553604	LTBR	chr12	6488450	6553604	rs2364485	chr12:6514963	0.9041		ENSG00000255572	49	0.858375	0.12762	0.00334087	0.00048653	0.0101774	-1	0.387755	TH17	eQTL	pvalue	NA	NA
chr11:95336816_95593575	FAM76B	chr11	95336816	95593575	rs56095240	chr11:95421830	0.8885	FAM76B	ENSG00000077458	483	0.829616	0.102944	0.0509504	0.0063121	0.0101773	1	0.513458	monocytes	eQTL	pvalue	0.0224492	3
chr12:6488450_6553604	LTBR	chr12	6488450	6553604	rs2364485	chr12:6514963	0.9041	RPL13P5	ENSG00000240370	49	0.857984	0.127562	0.00373306	0.000544841	0.0101768	1	0.367347	CD8naive	eQTL	pvalue	NA	NA
chr2:151606958_151726326	RND3	chr2	151606958	151726326	rs962052	chr2:151644203	1.0701	FABP5P10	ENSG00000213201	228	0.87033	0.0991571	0.0182661	0.00207089	0.0101763	-1	0.25	TFH	eQTL	pvalue	NA	NA
chr12:6488450_6553604	LTBR	chr12	6488450	6553604	rs2364485	chr12:6514963	0.9041	P3H3	ENSG00000110811	49	0.857008	0.127417	0.00470977	0.000690055	0.0101761	1	0.673469	CD8stim	eQTL	pvalue	NA	6
chr2:65536082_65713102	SPRED2	chr2	65536082	65713102	rs13385171	chr2:65661843	1.0724	MEIS1	ENSG00000143995	109	0.868703	0.111418	0.00861007	0.00109414	0.0101744	1	0.605505	CD8stim	eQTL	pvalue	0.990885	1
chr19:10258259_10897760	TYK2	chr19	10258259	10897760	rs34536443	chr19:10463118	1.3037	RN7SL833P	ENSG00000244080	435	0.827601	0.122217	0.0348693	0.00513919	0.0101742	-1	0.285057	CD4stim	eQTL	pvalue	NA	NA
chr22:37250026_37277844	NCF4	chr22	37250026	37277844	rs760517	chr22:37258986	1.0877	RN7SL385P	ENSG00000241333	72	0.86101	0.121657	0.00628161	0.000877392	0.0101737	-1	0.416667	M2	eQTL	pvalue	NA	NA
chr12:6488450_6553604	LTBR	chr12	6488450	6553604	rs2364485	chr12:6514963	0.9041		ENSG00000245667	49	0.857968	0.127559	0.00375199	0.000547658	0.0101735	1	0.367347	THSTAR	eQTL	pvalue	NA	NA
chr22:37250026_37277844	NCF4	chr22	37250026	37277844	rs760517	chr22:37258986	1.0877	CARD10	ENSG00000100065	72	0.861084	0.121668	0.00620779	0.000866963	0.0101733	-1	0.722222	monocytes	eQTL	pvalue	0.10892	3
chr22:37250026_37277844	NCF4	chr22	37250026	37277844	rs760517	chr22:37258986	1.0877	TXN2	ENSG00000100348	72	0.861464	0.121721	0.00582863	0.000813388	0.0101731	1	0.694444	NK	eQTL	pvalue	0.00554568	9
chr11:128354372_128485470	ETS1	chr11	128354372	128485470	rs4262739	chr11:128421175	0.9351	LINC02725	ENSG00000273415	157	0.867274	0.108837	0.0121972	0.00152051	0.0101708	-1	0.611465	CD4stim	eQTL	pvalue	NA	NA
chr11:95336816_95593575	FAM76B	chr11	95336816	95593575	rs56095240	chr11:95421830	0.8885	MAML2	ENSG00000184384	491	0.833768	0.103585	0.0466881	0.00579021	0.0101686	-1	0.419552	TH1	eQTL	pvalue	0.998525	1
chr19:10258259_10897760	TYK2	chr19	10258259	10897760	rs34536443	chr19:10463118	1.3037	CNN1	ENSG00000130176	394	0.833044	0.122379	0.0300107	0.0043986	0.010167	-1	0.352792	TFH	eQTL	pvalue	0.861521	4
chr22:37250026_37277844	NCF4	chr22	37250026	37277844	rs760517	chr22:37258986	1.0877	RAC2	ENSG00000128340	72	0.861747	0.121761	0.00555078	0.000774137	0.0101664	1	0.486111	CD4naive	eQTL	pvalue	0.873092	2
chr12:6488450_6553604	LTBR	chr12	6488450	6553604	rs2364485	chr12:6514963	0.9041	MRPL51	ENSG00000111639	49	0.858307	0.12761	0.0034206	0.000498397	0.0101645	-1	0.44898	CD4naive	eQTL	pvalue	0.0667472	8
chr12:6488450_6553604	LTBR	chr12	6488450	6553604	rs2364485	chr12:6514963	0.9041	MIR200CHG	ENSG00000257084	49	0.858041	0.12757	0.00368858	0.000538242	0.0101623	1	0.591837	TH17	eQTL	pvalue	NA	NA
chr11:95336816_95593575	FAM76B	chr11	95336816	95593575	rs56095240	chr11:95421830	0.8885		ENSG00000250390	488	0.841278	0.104461	0.0392404	0.00486229	0.0101583	1	0.362705	TREG_MEM	eQTL	pvalue	NA	NA
chr22:37250026_37277844	NCF4	chr22	37250026	37277844	rs760517	chr22:37258986	1.0877	TMPRSS6	ENSG00000187045	72	0.861828	0.121773	0.00547787	0.000763843	0.0101581	1	0.763889	TH2	eQTL	pvalue	3.34441e-06	4
chr12:6488450_6553604	LTBR	chr12	6488450	6553604	rs2364485	chr12:6514963	0.9041	PHB2	ENSG00000215021	49	0.85811	0.12758	0.00362503	0.000528799	0.010156	1	0.469388	TH2	eQTL	pvalue	0.0758354	4
chr22:37250026_37277844	NCF4	chr22	37250026	37277844	rs760517	chr22:37258986	1.0877		ENSG00000188078	72	0.860033	0.121519	0.00727382	0.0010176	0.010156	1	0.847222	TREGnaive	eQTL	pvalue	NA	NA
chr13:99570862_100512004	UBAC2	chr13	99570862	100512004	rs77654077	chr13:100026952	1.7768	PCCA-AS1	ENSG00000234650	602	0.838781	0.10005	0.0455854	0.0054273	0.0101557	-1	0.528239	NK	eQTL	pvalue	NA	NA
chr22:37250026_37277844	NCF4	chr22	37250026	37277844	rs760517	chr22:37258986	1.0877	EIF3D	ENSG00000100353	72	0.861773	0.121765	0.00553412	0.000771793	0.0101557	-1	0.138889	TH17	eQTL	pvalue	0.994222	1
chr3:187896912_188006605	LPP	chr3	187896912	188006605	rs13066789	chr3:187987624	1.0716	BCL6	ENSG00000113916	182	0.858671	0.115994	0.0133828	0.00179765	0.0101548	1	0.648352	CD4stim	eQTL	pvalue	0.982525	2
chr12:6488450_6553604	LTBR	chr12	6488450	6553604	rs2364485	chr12:6514963	0.9041	NOP2	ENSG00000111641	49	0.858005	0.127565	0.00373076	0.00054452	0.0101547	-1	0.285714	CD8naive	eQTL	pvalue	0.0489276	1
chr3:187896912_188006605	LPP	chr3	187896912	188006605	rs13066789	chr3:187987624	1.0716	MIR28	ENSG00000207651	182	0.858116	0.115919	0.0139386	0.00187274	0.0101539	1	0.582418	TH17	eQTL	pvalue	NA	NA
chr12:6488450_6553604	LTBR	chr12	6488450	6553604	rs2364485	chr12:6514963	0.9041	PTPN6	ENSG00000111679	49	0.856661	0.127365	0.00507712	0.000744694	0.0101526	-1	0.408163	TREGnaive	eQTL	pvalue	0.999912	1
chr22:37250026_37277844	NCF4	chr22	37250026	37277844	rs760517	chr22:37258986	1.0877	CYTH4	ENSG00000100055	72	0.861195	0.121683	0.00611568	0.000853969	0.0101523	1	0.888889	Bnaive	eQTL	pvalue	0.572495	4
chr4:164399153_164570327	MARCHF1	chr4	164399153	164570327	rs72989863	chr4:164493807	1.0699	NA	ENSG00000264535	351	0.861889	0.0901299	0.0342583	0.00357233	0.0101509	1	0.643875	TREG_MEM	eQTL	pvalue	NA	NA
chr11:95274487_95331237	FAM76B	chr11	95274487	95331237	rs4409785	chr11:95311422	0.9137	BUD13P1	ENSG00000270689	153	0.863817	0.111365	0.0130015	0.00166603	0.0101504	-1	0.496732	TFH	eQTL	pvalue	NA	NA
chr22:37250026_37277844	NCF4	chr22	37250026	37277844	rs760517	chr22:37258986	1.0877	NA	ENSG00000252575	72	0.860994	0.121655	0.0063194	0.000882757	0.0101488	-1	0.444444	Bnaive	eQTL	pvalue	NA	NA
chr19:10258259_10897760	TYK2	chr19	10258259	10897760	rs34536443	chr19:10463118	1.3037	ZNF627	ENSG00000198551	329	0.837899	0.12243	0.0257682	0.00375498	0.0101478	1	0.693009	TH1	eQTL	pvalue	0.00564415	7
chr11:46876450_47860184	MYBPC3	chr11	46876450	47860184	rs2269434	chr11:47360412	0.9175	OR4A47	ENSG00000237388	325	0.860909	0.0972489	0.0284866	0.00320772	0.0101476	1	0.830769	TH17	eQTL	pvalue	1.43391e-05	10
chr11:95336816_95593575	FAM76B	chr11	95336816	95593575	rs56095240	chr11:95421830	0.8885	NA	ENSG00000256885	488	0.800825	0.0994379	0.0797034	0.00988656	0.010147	-1	0.352459	THSTAR	eQTL	pvalue	NA	NA
chr12:6488450_6553604	LTBR	chr12	6488450	6553604	rs2364485	chr12:6514963	0.9041	NOP2	ENSG00000111641	49	0.85754	0.127496	0.00420282	0.000614712	0.0101469	-1	0.428571	TREGnaive	eQTL	pvalue	0.0489276	1
chr22:37250026_37277844	NCF4	chr22	37250026	37277844	rs760517	chr22:37258986	1.0877	RN7SL385P	ENSG00000241333	72	0.861722	0.121758	0.00559392	0.000780252	0.0101461	1	0.736111	CD4naive	eQTL	pvalue	NA	NA
chr22:37250026_37277844	NCF4	chr22	37250026	37277844	rs760517	chr22:37258986	1.0877	MFNG	ENSG00000100060	72	0.859638	0.121463	0.00767895	0.00107486	0.0101454	1	0.819444	TREG_MEM	eQTL	pvalue	1.32486e-07	9
chr11:95336816_95593575	FAM76B	chr11	95336816	95593575	rs56095240	chr11:95421830	0.8885		ENSG00000270578	483	0.843207	0.104631	0.0373887	0.0046293	0.0101437	-1	0.455487	monocytes	eQTL	pvalue	NA	NA
chr19:10258259_10897760	TYK2	chr19	10258259	10897760	rs34536443	chr19:10463118	1.3037	CNN1	ENSG00000130176	394	0.833017	0.122375	0.0300586	0.00440565	0.0101433	-1	0.652284	THSTAR	eQTL	pvalue	0.861521	4
chr22:37250026_37277844	NCF4	chr22	37250026	37277844	rs760517	chr22:37258986	1.0877	MYH9	ENSG00000100345	72	0.861941	0.121789	0.00537739	0.00074966	0.0101427	1	0.722222	CD4stim	eQTL	pvalue	1	1
chr22:37250026_37277844	NCF4	chr22	37250026	37277844	rs760517	chr22:37258986	1.0877	IFT27	ENSG00000100360	72	0.860976	0.121652	0.00634376	0.000886206	0.0101419	1	0.583333	TH1	eQTL	pvalue	0.000880891	8
chr22:37250026_37277844	NCF4	chr22	37250026	37277844	rs760517	chr22:37258986	1.0877	RAC2	ENSG00000128340	72	0.861629	0.121745	0.00569142	0.000794034	0.0101409	1	0.638889	NK	eQTL	pvalue	0.873092	2
chr12:6488450_6553604	LTBR	chr12	6488450	6553604	rs2364485	chr12:6514963	0.9041	TAPBPL	ENSG00000139192	49	0.857176	0.127442	0.00457337	0.000669811	0.0101394	-1	0.489796	TH2	eQTL	pvalue	3.28514e-07	7
chr11:95336816_95593575	FAM76B	chr11	95336816	95593575	rs56095240	chr11:95421830	0.8885	NA	ENSG00000256885	488	0.827294	0.102724	0.053242	0.00660088	0.0101387	-1	0.331967	CD8stim	eQTL	pvalue	NA	NA
chr11:46876450_47860184	MYBPC3	chr11	46876450	47860184	rs2269434	chr11:47360412	0.9175	OR4A40P	ENSG00000254832	313	0.873136	0.0912444	0.0230795	0.00240172	0.0101387	-1	0.146965	CD8naive	eQTL	pvalue	NA	NA
chr3:187896912_188006605	LPP	chr3	187896912	188006605	rs13066789	chr3:187987624	1.0716	LPP-AS2	ENSG00000270959	178	0.857987	0.115765	0.014205	0.00190648	0.0101371	-1	0.792135	Bnaive	eQTL	pvalue	NA	NA
chr12:6488450_6553604	LTBR	chr12	6488450	6553604	rs2364485	chr12:6514963	0.9041	CD4	ENSG00000010610	49	0.857432	0.12748	0.00431943	0.000632059	0.0101367	-1	0.489796	CD8naive	eQTL	pvalue	0.00150689	4
chr22:37250026_37277844	NCF4	chr22	37250026	37277844	rs760517	chr22:37258986	1.0877	RBFOX2	ENSG00000100320	72	0.861505	0.121727	0.00582162	0.000812437	0.0101343	1	0.652778	CD4naive	eQTL	pvalue	0.993207	1
chr12:6488450_6553604	LTBR	chr12	6488450	6553604	rs2364485	chr12:6514963	0.9041	NOP2	ENSG00000111641	49	0.857444	0.127481	0.0043103	0.000630706	0.0101331	1	0.489796	CD4stim	eQTL	pvalue	0.0489276	1
chr12:6488450_6553604	LTBR	chr12	6488450	6553604	rs2364485	chr12:6514963	0.9041	C1S	ENSG00000182326	49	0.858243	0.1276	0.00351319	0.000512195	0.0101316	1	0.612245	TREG_MEM	eQTL	pvalue	0.86341	4
chr22:37250026_37277844	NCF4	chr22	37250026	37277844	rs760517	chr22:37258986	1.0877		ENSG00000100101	72	0.861923	0.121786	0.00540612	0.000753731	0.0101312	-1	0.652778	TH17	eQTL	pvalue	NA	7
chr12:6488450_6553604	LTBR	chr12	6488450	6553604	rs2364485	chr12:6514963	0.9041	NCAPD2	ENSG00000010292	49	0.857797	0.127534	0.0039603	0.000578672	0.0101301	-1	0.530612	CD8stim	eQTL	pvalue	5.92581e-08	4
chr22:37250026_37277844	NCF4	chr22	37250026	37277844	rs760517	chr22:37258986	1.0877	MFNG	ENSG00000100060	72	0.859823	0.121489	0.00750694	0.00105057	0.0101299	1	0.680556	CD8naive	eQTL	pvalue	1.32486e-07	9
chr12:6488450_6553604	LTBR	chr12	6488450	6553604	rs2364485	chr12:6514963	0.9041	TAPBPL	ENSG00000139192	49	0.85797	0.12756	0.00378749	0.00055298	0.0101295	1	0.673469	CD8stim	eQTL	pvalue	3.28514e-07	7
chr11:95274487_95331237	FAM76B	chr11	95274487	95331237	rs4409785	chr11:95311422	0.9137	RPL32P25	ENSG00000242993	153	0.859421	0.110798	0.0174163	0.00223522	0.0101291	1	0.313725	THSTAR	eQTL	pvalue	NA	NA
chr17:57475896_58223430	VMP1	chr17	57475896	58223430	rs2150879	chr17:57859210	1.1091	SEPTIN4	ENSG00000108387	164	0.87184	0.100301	0.0159101	0.00182024	0.0101288	1	0.609756	TREGnaive	eQTL	pvalue	NA	4
chr3:187896912_188006605	LPP	chr3	187896912	188006605	rs13066789	chr3:187987624	1.0716	RTP2	ENSG00000198471	182	0.858752	0.116005	0.0133254	0.00178993	0.0101279	-1	0.269231	TREGnaive	eQTL	pvalue	0.00338105	9
chr22:37250026_37277844	NCF4	chr22	37250026	37277844	rs760517	chr22:37258986	1.0877	KCTD17	ENSG00000100379	72	0.861826	0.121773	0.00550597	0.000767844	0.0101277	-1	0.347222	TREGnaive	eQTL	pvalue	0.051117	5
chr12:6488450_6553604	LTBR	chr12	6488450	6553604	rs2364485	chr12:6514963	0.9041	RNU6-485P	ENSG00000200345	49	0.857242	0.127451	0.00451778	0.000661558	0.010127	1	0.489796	CD4stim	eQTL	pvalue	NA	NA
chr22:37250026_37277844	NCF4	chr22	37250026	37277844	rs760517	chr22:37258986	1.0877	MTND1P10	ENSG00000229088	72	0.860907	0.121643	0.00642599	0.000897839	0.0101268	1	0.583333	TH1	eQTL	pvalue	NA	NA
chr11:95274487_95331237	FAM76B	chr11	95274487	95331237	rs4409785	chr11:95311422	0.9137	CCDC82	ENSG00000149231	153	0.863528	0.111328	0.0133112	0.00170599	0.0101267	1	0.647059	CD8naive	eQTL	pvalue	1.73422e-07	5
chr22:37250026_37277844	NCF4	chr22	37250026	37277844	rs760517	chr22:37258986	1.0877	NA	ENSG00000266345	72	0.861497	0.121726	0.00583624	0.000814511	0.010126	1	0.472222	CD8stim	eQTL	pvalue	NA	NA
chr8:144971080_145126375	PLEC	chr8	144971080	145126375	rs3923387	chr8:144986793	1.0732	RPL8	ENSG00000161016	100	0.842118	0.140093	0.00657892	0.00108433	0.0101257	-1	0.33	TFH	eQTL	pvalue	0.932693	2
chr22:37250026_37277844	NCF4	chr22	37250026	37277844	rs760517	chr22:37258986	1.0877	APOL2	ENSG00000128335	72	0.860862	0.121636	0.00647243	0.000904404	0.0101245	1	0.736111	CD8stim	eQTL	pvalue	0.000139187	10
chr19:10258259_10897760	TYK2	chr19	10258259	10897760	rs34536443	chr19:10463118	1.3037	ELOF1	ENSG00000130165	340	0.838539	0.121871	0.0257353	0.00373018	0.0101237	1	0.352941	TREGnaive	eQTL	pvalue	0.403136	8
chr7:26663520_27203139	HOXA1	chr7	26663520	27203139	rs10951154	chr7:27135314	0.9187	MIR148A	ENSG00000199085	677	0.793907	0.0884019	0.0967997	0.0107686	0.0101233	1	0.707533	monocytes	eQTL	pvalue	NA	NA
chr3:187896912_188006605	LPP	chr3	187896912	188006605	rs13066789	chr3:187987624	1.0716		ENSG00000225058	178	0.858848	0.115881	0.0133562	0.00179198	0.0101233	1	0.797753	Bnaive	eQTL	pvalue	NA	NA
chr12:6488450_6553604	LTBR	chr12	6488450	6553604	rs2364485	chr12:6514963	0.9041	MIR141	ENSG00000207708	49	0.857831	0.127539	0.00393342	0.000574684	0.0101219	1	0.44898	CD4stim	eQTL	pvalue	NA	NA
chr12:6488450_6553604	LTBR	chr12	6488450	6553604	rs2364485	chr12:6514963	0.9041	SCARNA11	ENSG00000251898	49	0.858264	0.127603	0.00350077	0.00051036	0.010121	1	0.693878	TREGnaive	eQTL	pvalue	NA	NA
chr11:128354372_128485470	ETS1	chr11	128354372	128485470	rs4262739	chr11:128421175	0.9351	TP53AIP1	ENSG00000120471	155	0.866197	0.108702	0.0133215	0.00166164	0.0101185	1	0.645161	TH1	eQTL	pvalue	9.46748e-07	10
chr12:6488450_6553604	LTBR	chr12	6488450	6553604	rs2364485	chr12:6514963	0.9041	CD4	ENSG00000010610	49	0.858169	0.127589	0.0036003	0.000525163	0.0101166	-1	0.816327	CD4stim	eQTL	pvalue	0.00150689	4
chr12:6488450_6553604	LTBR	chr12	6488450	6553604	rs2364485	chr12:6514963	0.9041	PTPN6	ENSG00000111679	49	0.858117	0.127582	0.00365193	0.000532838	0.0101165	1	0.285714	THSTAR	eQTL	pvalue	0.999912	1
chr22:37250026_37277844	NCF4	chr22	37250026	37277844	rs760517	chr22:37258986	1.0877	CYTH4	ENSG00000100055	72	0.862149	0.121818	0.00519493	0.000723908	0.0101146	-1	0.416667	monocytes	eQTL	pvalue	0.572495	4
chr12:6488450_6553604	LTBR	chr12	6488450	6553604	rs2364485	chr12:6514963	0.9041	ACRBP	ENSG00000111644	49	0.85802	0.127567	0.00375126	0.000547609	0.0101139	-1	0.44898	TH17	eQTL	pvalue	1.8809e-07	6
chr17:57475896_58223430	VMP1	chr17	57475896	58223430	rs2150879	chr17:57859210	1.1091	NA	ENSG00000181013	167	0.868844	0.105919	0.0134883	0.00163422	0.0101138	1	0.0838323	TH17	eQTL	pvalue	NA	5
chr22:37250026_37277844	NCF4	chr22	37250026	37277844	rs760517	chr22:37258986	1.0877	CSF2RBP1	ENSG00000232254	72	0.861657	0.121749	0.00568793	0.000793569	0.0101134	-1	0.847222	monocytes	eQTL	pvalue	NA	NA
chr12:6488450_6553604	LTBR	chr12	6488450	6553604	rs2364485	chr12:6514963	0.9041		ENSG00000219410	49	0.857103	0.127431	0.00466919	0.000684084	0.0101125	-1	0.591837	CD8naive	eQTL	pvalue	NA	NA
chr12:6488450_6553604	LTBR	chr12	6488450	6553604	rs2364485	chr12:6514963	0.9041		ENSG00000255572	49	0.858174	0.12759	0.00359871	0.00052493	0.0101124	-1	0.428571	THSTAR	eQTL	pvalue	NA	NA
chr12:6488450_6553604	LTBR	chr12	6488450	6553604	rs2364485	chr12:6514963	0.9041	TAPBPL	ENSG00000139192	49	0.85716	0.127439	0.00461334	0.000675781	0.0101122	-1	0.44898	THSTAR	eQTL	pvalue	3.28514e-07	7
chr11:95336816_95593575	FAM76B	chr11	95336816	95593575	rs56095240	chr11:95421830	0.8885	ENDOD1	ENSG00000149218	488	0.826595	0.102638	0.0539666	0.00669089	0.0101103	-1	0.616803	THSTAR	eQTL	pvalue	1.42162e-06	9
chr12:94644704_94880742	PLXNC1	chr12	94644704	94880742	rs61708525	chr12:94661453	1.0832	MIR331	ENSG00000199172	177	0.866999	0.10734	0.0138478	0.00170433	0.0101092	1	0.570621	M2	eQTL	pvalue	NA	NA
chr12:6488450_6553604	LTBR	chr12	6488450	6553604	rs2364485	chr12:6514963	0.9041	USP5	ENSG00000111667	49	0.858187	0.127592	0.0035886	0.00052343	0.010109	1	0.510204	TH17	eQTL	pvalue	0.99631	2
chr2:24688055_25386524	ADCY3	chr2	24688055	25386524	rs11125803	chr2:25052177	0.9271	UQCRHP2	ENSG00000237629	256	0.854414	0.111265	0.0214321	0.00278086	0.0101081	-1	0.375	TREG_MEM	eQTL	pvalue	NA	NA
chr2:24688055_25386524	ADCY3	chr2	24688055	25386524	rs11125803	chr2:25052177	0.9271	KIF3C	ENSG00000084731	268	0.852311	0.115335	0.0196053	0.00264289	0.0101063	-1	0.421642	TH17	eQTL	pvalue	0.909864	2
chr3:187896912_188006605	LPP	chr3	187896912	188006605	rs13066789	chr3:187987624	1.0716	MIR28	ENSG00000207651	182	0.857256	0.115802	0.0148416	0.00199477	0.010105	-1	0.28022	TH2	eQTL	pvalue	NA	NA
chr22:37250026_37277844	NCF4	chr22	37250026	37277844	rs760517	chr22:37258986	1.0877		ENSG00000235237	72	0.861661	0.121749	0.00569089	0.000793994	0.010105	-1	0.0833333	TH17	eQTL	pvalue	NA	NA
chr22:37250026_37277844	NCF4	chr22	37250026	37277844	rs760517	chr22:37258986	1.0877	MTCO2P20	ENSG00000231576	72	0.860076	0.121525	0.00727651	0.00101804	0.0101045	1	0.583333	TH1	eQTL	pvalue	NA	NA
chr22:37250026_37277844	NCF4	chr22	37250026	37277844	rs760517	chr22:37258986	1.0877	MYH9	ENSG00000100345	72	0.861915	0.121785	0.00543781	0.000758236	0.0101043	1	0.430556	CD4naive	eQTL	pvalue	1	1
chr11:95274487_95331237	FAM76B	chr11	95274487	95331237	rs4409785	chr11:95311422	0.9137	RNA5SP345	ENSG00000222578	153	0.866087	0.111658	0.0107741	0.00137891	0.0101027	1	0.607843	THSTAR	eQTL	pvalue	NA	NA
chr22:37250026_37277844	NCF4	chr22	37250026	37277844	rs760517	chr22:37258986	1.0877		ENSG00000231467	72	0.858412	0.12129	0.00894198	0.00125336	0.0101022	1	0.708333	CD8naive	eQTL	pvalue	NA	NA
chr12:6488450_6553604	LTBR	chr12	6488450	6553604	rs2364485	chr12:6514963	0.9041	C1RL-AS1	ENSG00000205885	48	0.926714	0.0580229	0.00486657	0.000294601	0.0101016	-1	0.5625	monocytes	eQTL	pvalue	NA	NA
chr12:6488450_6553604	LTBR	chr12	6488450	6553604	rs2364485	chr12:6514963	0.9041	PTMS	ENSG00000159335	49	0.856871	0.127396	0.00491164	0.000720143	0.0101006	-1	0.591837	TREGnaive	eQTL	pvalue	0.778968	6
chr11:95274487_95331237	FAM76B	chr11	95274487	95331237	rs4409785	chr11:95311422	0.9137	LINC02700	ENSG00000255666	153	0.86449	0.111452	0.012374	0.00158519	0.0100992	-1	0.437908	monocytes	eQTL	pvalue	NA	NA
chr22:37250026_37277844	NCF4	chr22	37250026	37277844	rs760517	chr22:37258986	1.0877	APOL2	ENSG00000128335	72	0.86203	0.121801	0.00532775	0.000742691	0.0100982	1	0.194444	CD4stim	eQTL	pvalue	0.000139187	10
chr11:95336816_95593575	FAM76B	chr11	95336816	95593575	rs56095240	chr11:95421830	0.8885		ENSG00000270578	483	0.844145	0.104747	0.0364919	0.00451806	0.0100982	1	0.552795	Bnaive	eQTL	pvalue	NA	NA
chr21:34666160_35187100	IFNGR2	chr21	34666160	35187100	rs9808753	chr21:34787312	1.0846	KCNE2	ENSG00000159197	452	0.834863	0.115144	0.0350686	0.00482655	0.0100976	1	0.55531	CD8naive	eQTL	pvalue	0.00101841	10
chr22:37250026_37277844	NCF4	chr22	37250026	37277844	rs760517	chr22:37258986	1.0877	MIR659	ENSG00000207696	72	0.860789	0.121626	0.00657012	0.000918235	0.0100967	1	0.833333	TREG_MEM	eQTL	pvalue	NA	NA
chr11:95274487_95331237	FAM76B	chr11	95274487	95331237	rs4409785	chr11:95311422	0.9137		ENSG00000256779	153	0.864922	0.111508	0.0119445	0.00152982	0.010096	-1	0.398693	THSTAR	eQTL	pvalue	NA	NA
chr22:37250026_37277844	NCF4	chr22	37250026	37277844	rs760517	chr22:37258986	1.0877	IFT27	ENSG00000100360	72	0.861664	0.12175	0.00569635	0.000794775	0.0100955	-1	0.347222	monocytes	eQTL	pvalue	0.000880891	8
chr22:37250026_37277844	NCF4	chr22	37250026	37277844	rs760517	chr22:37258986	1.0877		ENSG00000228719	72	0.861298	0.121698	0.0060626	0.000846525	0.0100953	-1	0.777778	Bnaive	eQTL	pvalue	NA	NA
chr22:37250026_37277844	NCF4	chr22	37250026	37277844	rs760517	chr22:37258986	1.0877	MFNG	ENSG00000100060	72	0.861946	0.121789	0.00541431	0.000754925	0.0100953	1	0.458333	TFH	eQTL	pvalue	1.32486e-07	9
chr12:6488450_6553604	LTBR	chr12	6488450	6553604	rs2364485	chr12:6514963	0.9041	TPI1	ENSG00000111669	49	0.857972	0.12756	0.00381608	0.000557265	0.0100946	1	0.612245	TH17	eQTL	pvalue	0.581367	4
chr11:95336816_95593575	FAM76B	chr11	95336816	95593575	rs56095240	chr11:95421830	0.8885	JRKL-AS1	ENSG00000255679	488	0.83881	0.104154	0.0417656	0.00517591	0.0100945	1	0.538934	CD8naive	eQTL	pvalue	NA	NA
chr12:6488450_6553604	LTBR	chr12	6488450	6553604	rs2364485	chr12:6514963	0.9041	SCARNA12	ENSG00000238795	49	0.857584	0.127502	0.00420399	0.000614938	0.0100945	1	0.693878	THSTAR	eQTL	pvalue	NA	NA
chr22:37250026_37277844	NCF4	chr22	37250026	37277844	rs760517	chr22:37258986	1.0877	RBFOX2	ENSG00000100320	72	0.861738	0.12176	0.00562342	0.000784472	0.010094	1	0.583333	CD8naive	eQTL	pvalue	0.993207	1
chr22:37250026_37277844	NCF4	chr22	37250026	37277844	rs760517	chr22:37258986	1.0877	CDC42EP1	ENSG00000128283	72	0.861643	0.121747	0.00571838	0.00079789	0.0100936	1	0.902778	TFH	eQTL	pvalue	1.05709e-05	9
chr22:37250026_37277844	NCF4	chr22	37250026	37277844	rs760517	chr22:37258986	1.0877		ENSG00000223695	72	0.861638	0.121746	0.00572368	0.000798639	0.0100934	1	0.666667	Bnaive	eQTL	pvalue	NA	NA
chr11:128354372_128485470	ETS1	chr11	128354372	128485470	rs4262739	chr11:128421175	0.9351		ENSG00000255369	157	0.86601	0.108679	0.0135314	0.00168801	0.0100921	1	0.503185	TH2	eQTL	pvalue	NA	NA
chr22:37250026_37277844	NCF4	chr22	37250026	37277844	rs760517	chr22:37258986	1.0877	LGALS2	ENSG00000100079	72	0.861647	0.121747	0.00571684	0.000797675	0.0100918	-1	0.375	TREG_MEM	eQTL	pvalue	0.014689	8
chr11:128354372_128485470	ETS1	chr11	128354372	128485470	rs4262739	chr11:128421175	0.9351	FLI1	ENSG00000151702	157	0.866842	0.108783	0.0126994	0.0015836	0.0100917	1	0.566879	THSTAR	eQTL	pvalue	0.819814	2
chr21:34666160_35187100	IFNGR2	chr21	34666160	35187100	rs9808753	chr21:34787312	1.0846	KCNE2	ENSG00000159197	450	0.837587	0.115377	0.03248	0.00446402	0.0100914	1	0.404444	M2	eQTL	pvalue	0.00101841	10
chr12:6488450_6553604	LTBR	chr12	6488450	6553604	rs2364485	chr12:6514963	0.9041	GNB3	ENSG00000111664	49	0.857475	0.127486	0.00431655	0.000631677	0.0100907	1	0.469388	TH17	eQTL	pvalue	6.50126e-09	8
chr3:112415120_113061248	CD200R1	chr3	112415120	113061248	rs138433213	chr3:112693983	1.2904	CFAP44	ENSG00000206530	1473	0.75962	0.064317	0.153027	0.0129467	0.0100899	-1	0.389681	TH1	eQTL	pvalue	NA	3
chr12:6488450_6553604	LTBR	chr12	6488450	6553604	rs2364485	chr12:6514963	0.9041	USP5	ENSG00000111667	49	0.857975	0.12756	0.00381832	0.000557604	0.0100887	1	0.387755	TH2	eQTL	pvalue	0.99631	2
chr3:187896912_188006605	LPP	chr3	187896912	188006605	rs13066789	chr3:187987624	1.0716	LPP-AS1	ENSG00000224563	178	0.85657	0.115574	0.0156651	0.00210354	0.0100874	-1	0.674157	monocytes	eQTL	pvalue	NA	NA
chr22:37250026_37277844	NCF4	chr22	37250026	37277844	rs760517	chr22:37258986	1.0877	C1QTNF6	ENSG00000133466	72	0.86176	0.121763	0.00560976	0.000782551	0.0100851	1	0.541667	monocytes	eQTL	pvalue	0.0237894	9
chr19:10258259_10897760	TYK2	chr19	10258259	10897760	rs34536443	chr19:10463118	1.3037	ZNF627	ENSG00000198551	339	0.837687	0.121738	0.0266297	0.00385992	0.010085	1	0.572271	CD8naive	eQTL	pvalue	0.00564415	7
chr11:95274487_95331237	FAM76B	chr11	95274487	95331237	rs4409785	chr11:95311422	0.9137		ENSG00000270578	153	0.864118	0.111404	0.0127592	0.00163486	0.0100843	-1	0.490196	TH2	eQTL	pvalue	NA	NA
chr12:6488450_6553604	LTBR	chr12	6488450	6553604	rs2364485	chr12:6514963	0.9041	C1R	ENSG00000159403	49	0.857977	0.127561	0.00382107	0.000558018	0.0100837	-1	0.510204	TREG_MEM	eQTL	pvalue	NA	2
chr22:37250026_37277844	NCF4	chr22	37250026	37277844	rs760517	chr22:37258986	1.0877		ENSG00000243902	72	0.861427	0.121716	0.00594392	0.000829768	0.0100836	-1	0.194444	TH2	eQTL	pvalue	NA	NA
chr3:187896912_188006605	LPP	chr3	187896912	188006605	rs13066789	chr3:187987624	1.0716	LPP-AS2	ENSG00000270959	182	0.856043	0.115639	0.0160745	0.00216134	0.0100821	1	0.335165	TH17	eQTL	pvalue	NA	NA
chr11:95274487_95331237	FAM76B	chr11	95274487	95331237	rs4409785	chr11:95311422	0.9137		ENSG00000270578	153	0.86201	0.111132	0.0148705	0.00190706	0.01008	-1	0.705882	TH17	eQTL	pvalue	NA	NA
chr22:37250026_37277844	NCF4	chr22	37250026	37277844	rs760517	chr22:37258986	1.0877	APOL4	ENSG00000100336	72	0.862132	0.121816	0.00524394	0.000730869	0.0100776	-1	0.291667	Bnaive	eQTL	pvalue	9.93032e-05	9
chr3:112415120_113061248	CD200R1	chr3	112415120	113061248	rs138433213	chr3:112693983	1.2904		ENSG00000240057	1492	0.672445	0.0574257	0.239601	0.0204514	0.0100773	-1	0.429625	CD8stim	eQTL	pvalue	NA	NA
chr11:95336816_95593575	FAM76B	chr11	95336816	95593575	rs56095240	chr11:95421830	0.8885	KDM4D	ENSG00000186280	483	0.842014	0.104483	0.0386409	0.00478475	0.010077	-1	0.534161	Bnaive	eQTL	pvalue	0.149202	9
chr6:135591392_136145479	AHI1	chr6	135591392	136145479	rs4896153	chr6:135833463	0.8708	KRT8P42	ENSG00000220378	30	0.879326	0.107743	0.00255133	0.000302537	0.0100764	-1	0.266667	CD4stim	eQTL	pvalue	NA	NA
chr12:6488450_6553604	LTBR	chr12	6488450	6553604	rs2364485	chr12:6514963	0.9041		ENSG00000256913	49	0.85801	0.127566	0.00379521	0.000554181	0.0100754	1	0.44898	CD8stim	eQTL	pvalue	NA	NA
chr12:6488450_6553604	LTBR	chr12	6488450	6553604	rs2364485	chr12:6514963	0.9041	CHD4	ENSG00000111642	49	0.858202	0.127594	0.00360296	0.000525599	0.0100751	1	0.408163	TREG_MEM	eQTL	pvalue	1	1
chr6:6992891_7245458	RREB1	chr6	6992891	7245458	rs12211604	chr6:7100029	0.9111	NRN1	ENSG00000124785	31	0.896289	0.0905588	0.00280408	0.000273243	0.0100747	1	0.612903	NK	eQTL	pvalue	0.823898	3
chr11:95336816_95593575	FAM76B	chr11	95336816	95593575	rs56095240	chr11:95421830	0.8885	KDM4E	ENSG00000235268	488	0.833273	0.103467	0.0473209	0.00586572	0.0100738	-1	0.508197	CD8naive	eQTL	pvalue	0.764772	8
chr22:37250026_37277844	NCF4	chr22	37250026	37277844	rs760517	chr22:37258986	1.0877	APOL1	ENSG00000100342	72	0.861106	0.121671	0.00627536	0.000876611	0.0100718	1	0.111111	TREGnaive	eQTL	pvalue	3.75078e-08	9
chr12:6488450_6553604	LTBR	chr12	6488450	6553604	rs2364485	chr12:6514963	0.9041	NTF3	ENSG00000185652	37	0.863818	0.122781	0.00292423	0.000405573	0.0100709	1	0.459459	THSTAR	eQTL	pvalue	0.85444	2
chr22:37250026_37277844	NCF4	chr22	37250026	37277844	rs760517	chr22:37258986	1.0877	NA	ENSG00000252142	72	0.860511	0.121587	0.00687093	0.000960764	0.0100706	1	0.444444	TH17	eQTL	pvalue	NA	NA
chr3:187896912_188006605	LPP	chr3	187896912	188006605	rs13066789	chr3:187987624	1.0716	RTP4	ENSG00000136514	178	0.858494	0.115833	0.0137565	0.00184604	0.0100702	1	0.292135	M2	eQTL	pvalue	0.0108456	6
chr12:6488450_6553604	LTBR	chr12	6488450	6553604	rs2364485	chr12:6514963	0.9041		ENSG00000272173	49	0.858307	0.12761	0.0035021	0.000510608	0.0100702	1	0.408163	CD4naive	eQTL	pvalue	NA	NA
chr12:6488450_6553604	LTBR	chr12	6488450	6553604	rs2364485	chr12:6514963	0.9041	C1S	ENSG00000182326	49	0.857354	0.127468	0.00445674	0.000652541	0.010069	-1	0.530612	TH2	eQTL	pvalue	0.86341	4
chr17:43279320_43781083	MAP3K14	chr17	43279320	43781083	rs7222450	chr17:43407670	1.1034	DND1P1	ENSG00000264070	770	0.00087299	0.0975246	0.00790984	0.883625	0.0100677	-1	0.175325	NK	eQTL	pvalue	NA	NA
chr22:37250026_37277844	NCF4	chr22	37250026	37277844	rs760517	chr22:37258986	1.0877	IL2RB	ENSG00000100385	72	0.861726	0.121758	0.00565838	0.000789438	0.0100675	-1	0.666667	THSTAR	eQTL	pvalue	0.986757	3
chr22:37250026_37277844	NCF4	chr22	37250026	37277844	rs760517	chr22:37258986	1.0877	RAC2	ENSG00000128340	72	0.861254	0.121692	0.00613175	0.000856324	0.0100665	1	0.833333	TH2	eQTL	pvalue	0.873092	2
chr12:6488450_6553604	LTBR	chr12	6488450	6553604	rs2364485	chr12:6514963	0.9041	C1RL	ENSG00000139178	49	0.857948	0.127556	0.00386631	0.000564762	0.0100651	-1	0.244898	CD4naive	eQTL	pvalue	0.000277417	7
chr12:6488450_6553604	LTBR	chr12	6488450	6553604	rs2364485	chr12:6514963	0.9041	SCNN1A	ENSG00000111319	49	0.858212	0.127596	0.0036027	0.000525572	0.0100639	1	0.428571	TH17	eQTL	pvalue	9.40051e-06	6
chr1:85609016_85939177	SYDE2	chr1	85609016	85939177	rs11161550	chr1:85682020	0.9597	CLCA2	ENSG00000137975	137	0.917606	0.053657	0.0176515	0.00102211	0.0100637	-1	0.394161	CD4naive	eQTL	pvalue	1.90836e-20	8
chr19:10258259_10897760	TYK2	chr19	10258259	10897760	rs34536443	chr19:10463118	1.3037	RN7SL833P	ENSG00000244080	441	0.828663	0.123255	0.0331074	0.00491431	0.0100605	1	0.417234	TH17	eQTL	pvalue	NA	NA
chr11:95274487_95331237	FAM76B	chr11	95274487	95331237	rs4409785	chr11:95311422	0.9137		ENSG00000245552	153	0.862549	0.111202	0.0143491	0.00183985	0.0100603	-1	0.509804	TREG_MEM	eQTL	pvalue	NA	NA
chr12:6488450_6553604	LTBR	chr12	6488450	6553604	rs2364485	chr12:6514963	0.9041		ENSG00000202318	49	0.857945	0.127556	0.00387356	0.000565847	0.0100596	-1	0.510204	CD8naive	eQTL	pvalue	NA	NA
chr22:37250026_37277844	NCF4	chr22	37250026	37277844	rs760517	chr22:37258986	1.0877		ENSG00000188078	72	0.861681	0.121752	0.00571168	0.000796979	0.0100583	-1	0.375	monocytes	eQTL	pvalue	NA	NA
chr11:95336816_95593575	FAM76B	chr11	95336816	95593575	rs56095240	chr11:95421830	0.8885		ENSG00000256779	488	0.843014	0.104676	0.037593	0.00465783	0.0100582	-1	0.565574	CD4stim	eQTL	pvalue	NA	NA
chr12:6488450_6553604	LTBR	chr12	6488450	6553604	rs2364485	chr12:6514963	0.9041	CD27-AS1	ENSG00000215039	49	0.857912	0.127551	0.00390827	0.000571009	0.0100578	1	0.367347	CD8stim	eQTL	pvalue	NA	NA
chr11:95336816_95593575	FAM76B	chr11	95336816	95593575	rs56095240	chr11:95421830	0.8885	RNA5SP345	ENSG00000222578	488	0.841393	0.104475	0.0392151	0.00485925	0.0100576	1	0.565574	TH2	eQTL	pvalue	NA	NA
chr22:37250026_37277844	NCF4	chr22	37250026	37277844	rs760517	chr22:37258986	1.0877		ENSG00000237862	72	0.861967	0.121792	0.00542631	0.000756658	0.0100571	-1	0.347222	THSTAR	eQTL	pvalue	NA	NA
chr3:187896912_188006605	LPP	chr3	187896912	188006605	rs13066789	chr3:187987624	1.0716		ENSG00000228804	178	0.85739	0.115684	0.0148733	0.00199674	0.0100558	-1	0.162921	monocytes	eQTL	pvalue	NA	9
chr11:95274487_95331237	FAM76B	chr11	95274487	95331237	rs4409785	chr11:95311422	0.9137		ENSG00000255605	153	0.864639	0.111471	0.0122649	0.00157116	0.0100544	1	0.712418	Bnaive	eQTL	pvalue	NA	NA
chr11:46876450_47860184	MYBPC3	chr11	46876450	47860184	rs2269434	chr11:47360412	0.9175	OR4A47	ENSG00000237388	325	0.866311	0.0978591	0.0231688	0.00260711	0.0100541	-1	0.0892308	CD8naive	eQTL	pvalue	1.43391e-05	10
chr3:187896912_188006605	LPP	chr3	187896912	188006605	rs13066789	chr3:187987624	1.0716		ENSG00000239093	182	0.858091	0.115915	0.0140532	0.00188833	0.0100526	1	0.395604	THSTAR	eQTL	pvalue	NA	NA
chr17:57475896_58223430	VMP1	chr17	57475896	58223430	rs2150879	chr17:57859210	1.1091	NA	ENSG00000181013	167	0.868222	0.105843	0.0141657	0.00171687	0.0100524	1	0.754491	CD4naive	eQTL	pvalue	NA	5
chr19:10258259_10897760	TYK2	chr19	10258259	10897760	rs34536443	chr19:10463118	1.3037	ACP5	ENSG00000102575	285	0.841336	0.121122	0.0240395	0.00345076	0.0100523	1	0.424561	Bnaive	eQTL	pvalue	0.123568	4
chr11:95336816_95593575	FAM76B	chr11	95336816	95593575	rs56095240	chr11:95421830	0.8885	NA	ENSG00000256885	491	0.842303	0.104645	0.0382571	0.00474288	0.0100522	1	0.486762	TH1	eQTL	pvalue	NA	NA
chr3:187896912_188006605	LPP	chr3	187896912	188006605	rs13066789	chr3:187987624	1.0716	TPRG1	ENSG00000188001	178	0.859282	0.115939	0.012986	0.00174209	0.0100509	1	0.52809	Bnaive	eQTL	pvalue	4.87826e-05	9
chr3:187896912_188006605	LPP	chr3	187896912	188006605	rs13066789	chr3:187987624	1.0716		ENSG00000228804	178	0.85921	0.11593	0.013058	0.00175182	0.0100503	-1	0.747191	M2	eQTL	pvalue	NA	9
chr12:6488450_6553604	LTBR	chr12	6488450	6553604	rs2364485	chr12:6514963	0.9041	CD27	ENSG00000139193	49	0.857865	0.127544	0.00396257	0.00057909	0.0100496	-1	0.469388	CD4naive	eQTL	pvalue	0.266793	6
chr3:187896912_188006605	LPP	chr3	187896912	188006605	rs13066789	chr3:187987624	1.0716	RTP4	ENSG00000136514	182	0.858472	0.115967	0.0136746	0.00183718	0.0100496	-1	0.587912	CD8stim	eQTL	pvalue	0.0108456	6
chr11:95336816_95593575	FAM76B	chr11	95336816	95593575	rs56095240	chr11:95421830	0.8885		ENSG00000257012	488	0.841649	0.104507	0.038967	0.00482846	0.010049	-1	0.381148	CD8stim	eQTL	pvalue	NA	NA
chr21:34666160_35187100	IFNGR2	chr21	34666160	35187100	rs9808753	chr21:34787312	1.0846	KCNE2	ENSG00000159197	452	0.834848	0.115142	0.0351274	0.00483471	0.0100479	-1	0.121681	CD4naive	eQTL	pvalue	0.00101841	10
chr22:37250026_37277844	NCF4	chr22	37250026	37277844	rs760517	chr22:37258986	1.0877		ENSG00000252412	72	0.861812	0.121771	0.00559057	0.000779878	0.0100469	-1	0.291667	M2	eQTL	pvalue	NA	NA
chr6:137679234_138285603	TNFAIP3	chr6	137679234	138285603	rs17780048	chr6:138179146	1.254		ENSG00000272189	516	0.84166	0.099458	0.0436835	0.00515199	0.0100468	-1	0.501938	monocytes	eQTL	pvalue	NA	NA
chr22:37250026_37277844	NCF4	chr22	37250026	37277844	rs760517	chr22:37258986	1.0877		ENSG00000215403	72	0.861608	0.121742	0.00579459	0.000808705	0.0100468	-1	0.527778	monocytes	eQTL	pvalue	NA	NA
chr21:34666160_35187100	IFNGR2	chr21	34666160	35187100	rs9808753	chr21:34787312	1.0846	SMIM11A	ENSG00000205670	437	0.837923	0.114364	0.0331524	0.00451475	0.0100467	1	0.649886	TREGnaive	eQTL	pvalue	NA	6
chr12:6488450_6553604	LTBR	chr12	6488450	6553604	rs2364485	chr12:6514963	0.9041	USP5	ENSG00000111667	49	0.858014	0.127566	0.00381626	0.00055734	0.0100467	-1	0.346939	THSTAR	eQTL	pvalue	0.99631	2
chr6:159323833_159522796	TAGAP	chr6	159323833	159522796	rs1738074	chr6:159465977	0.8925	SYNJ2-IT1	ENSG00000233496	257	0.867959	0.0993488	0.0203309	0.00231708	0.0100444	1	0.910506	THSTAR	eQTL	pvalue	NA	NA
chr12:6488450_6553604	LTBR	chr12	6488450	6553604	rs2364485	chr12:6514963	0.9041		ENSG00000213942	49	0.858161	0.127588	0.00367167	0.000535846	0.010044	-1	0.55102	CD4naive	eQTL	pvalue	NA	NA
chr22:37250026_37277844	NCF4	chr22	37250026	37277844	rs760517	chr22:37258986	1.0877	SH3BP1	ENSG00000100092	72	0.861637	0.121746	0.00576836	0.000805003	0.0100433	-1	0.694444	THSTAR	eQTL	pvalue	0.152683	3
chr11:95274487_95331237	FAM76B	chr11	95274487	95331237	rs4409785	chr11:95311422	0.9137	CWC15	ENSG00000150316	153	0.86177	0.111101	0.0151438	0.00194233	0.0100431	-1	0.228758	CD4stim	eQTL	pvalue	0.900277	1
chr10:64387108_64755136	AC024598.1	chr10	64387108	64755136	rs61863928	chr10:64449549	1.0734		ENSG00000228566	694	0.807278	0.131261	0.0442359	0.00718256	0.0100429	0	0	THSTAR	eQTL	pvalue	NA	NA
chr11:128354372_128485470	ETS1	chr11	128354372	128485470	rs4262739	chr11:128421175	0.9351	FLI1	ENSG00000151702	156	0.866221	0.108686	0.0133814	0.00166894	0.0100426	-1	0.602564	NK	eQTL	pvalue	0.819814	2
chr1:157481253_157815203	FCRL3	chr1	157481253	157815203	rs2317231	chr1:157686337	1.1058	FCRL5	ENSG00000143297	636	2.36907e-05	0.116878	0.000176931	0.87288	0.0100408	-1	0.352201	monocytes	eQTL	pvalue	7.49245e-14	6
chr12:6488450_6553604	LTBR	chr12	6488450	6553604	rs2364485	chr12:6514963	0.9041		ENSG00000255775	49	0.857978	0.127561	0.00385753	0.000563482	0.0100401	-1	0.326531	CD4stim	eQTL	pvalue	NA	NA
chr22:37250026_37277844	NCF4	chr22	37250026	37277844	rs760517	chr22:37258986	1.0877	NA	ENSG00000266345	72	0.860491	0.121584	0.00691916	0.00096761	0.0100388	1	0.541667	TREGnaive	eQTL	pvalue	NA	NA
chr12:6488450_6553604	LTBR	chr12	6488450	6553604	rs2364485	chr12:6514963	0.9041	RNU6-485P	ENSG00000200345	49	0.858265	0.127604	0.00357185	0.000521011	0.0100383	-1	0.326531	TREGnaive	eQTL	pvalue	NA	NA
chr12:6488450_6553604	LTBR	chr12	6488450	6553604	rs2364485	chr12:6514963	0.9041	LTBR	ENSG00000111321	49	0.780602	0.116057	0.0812351	0.0120677	0.0100382	-1	0.510204	CD4stim	eQTL	pvalue	0.428683	3
chr11:95274487_95331237	FAM76B	chr11	95274487	95331237	rs4409785	chr11:95311422	0.9137	RPL32P25	ENSG00000242993	153	0.862384	0.11118	0.0145341	0.00186373	0.0100381	-1	0.352941	CD8naive	eQTL	pvalue	NA	NA
chr19:10744807_11274530	SMARCA4	chr19	10744807	11274530	rs12609500	chr19:11173928	1.0997	RPL10P15	ENSG00000267119	236	0.901611	0.0592082	0.0273562	0.00178643	0.010038	-1	0.338983	CD4naive	eQTL	pvalue	NA	NA
chr22:37250026_37277844	NCF4	chr22	37250026	37277844	rs760517	chr22:37258986	1.0877	APOL1	ENSG00000100342	72	0.862131	0.121816	0.00528005	0.000736013	0.010037	-1	0.236111	CD4stim	eQTL	pvalue	3.75078e-08	9
chr3:187896912_188006605	LPP	chr3	187896912	188006605	rs13066789	chr3:187987624	1.0716	MIR28	ENSG00000207651	178	0.857752	0.115733	0.0145294	0.00195036	0.010035	1	0.758427	monocytes	eQTL	pvalue	NA	NA
chr12:6488450_6553604	LTBR	chr12	6488450	6553604	rs2364485	chr12:6514963	0.9041	GNB3	ENSG00000111664	49	0.856963	0.12741	0.00487698	0.000715056	0.0100348	-1	0.285714	CD4naive	eQTL	pvalue	6.50126e-09	8
chr22:37250026_37277844	NCF4	chr22	37250026	37277844	rs760517	chr22:37258986	1.0877		ENSG00000100101	72	0.861141	0.121676	0.0062721	0.000876187	0.0100346	-1	0.819444	TREG_MEM	eQTL	pvalue	NA	7
chr22:37250026_37277844	NCF4	chr22	37250026	37277844	rs760517	chr22:37258986	1.0877		ENSG00000215403	72	0.862176	0.121822	0.00523809	0.000730087	0.010034	-1	0.361111	TH17	eQTL	pvalue	NA	NA
chr11:95274487_95331237	FAM76B	chr11	95274487	95331237	rs4409785	chr11:95311422	0.9137	BUD13P1	ENSG00000270689	153	0.862806	0.111235	0.0141158	0.0018098	0.0100331	-1	0.320261	NK	eQTL	pvalue	NA	NA
chr14:103199716_103463149	TRAF3	chr14	103199716	103463149	rs12147246	chr14:103265844	0.9054	NA	ENSG00000258914	96	0.859641	0.121141	0.00805978	0.00112575	0.0100329	1	0.708333	TFH	eQTL	pvalue	NA	NA
chr22:37250026_37277844	NCF4	chr22	37250026	37277844	rs760517	chr22:37258986	1.0877		ENSG00000243902	72	0.862025	0.121801	0.00539093	0.000751684	0.0100323	-1	0.694444	Bnaive	eQTL	pvalue	NA	NA
chr12:6488450_6553604	LTBR	chr12	6488450	6553604	rs2364485	chr12:6514963	0.9041	MIR141	ENSG00000207708	49	0.857922	0.127552	0.00392059	0.000572866	0.0100322	1	0.510204	CD8stim	eQTL	pvalue	NA	NA
chr21:34666160_35187100	IFNGR2	chr21	34666160	35187100	rs9808753	chr21:34787312	1.0846	FAM243A	ENSG00000222018	404	0.861855	0.093488	0.0312475	0.00337948	0.0100296	1	0.70297	TREG_MEM	eQTL	pvalue	NA	7
chr16:29841225_30438138	TBX6	chr16	29841225	30438138	rs3809627	chr16:30103160	0.9076	NDUFA3P6	ENSG00000262366	48	0.923319	0.0613706	0.00496082	0.000319704	0.0100294	-1	0.166667	monocytes	eQTL	pvalue	NA	NA
chr22:37250026_37277844	NCF4	chr22	37250026	37277844	rs760517	chr22:37258986	1.0877	IFT27	ENSG00000100360	72	0.861513	0.121728	0.00590761	0.000824694	0.0100263	1	0.763889	Bnaive	eQTL	pvalue	0.000880891	8
chr10:64387108_64755136	AC024598.1	chr10	64387108	64755136	rs61863928	chr10:64449549	1.0734		ENSG00000228566	701	0.806959	0.131008	0.0447521	0.00725535	0.0100259	0	0	CD8naive	eQTL	pvalue	NA	NA
chr10:64387108_64755136	AC024598.1	chr10	64387108	64755136	rs61863928	chr10:64449549	1.0734		ENSG00000228566	701	0.806959	0.131008	0.0447521	0.00725535	0.0100259	0	0	TREGnaive	eQTL	pvalue	NA	NA
chr10:64387108_64755136	AC024598.1	chr10	64387108	64755136	rs61863928	chr10:64449549	1.0734		ENSG00000228566	701	0.806959	0.131008	0.0447521	0.00725535	0.0100259	0	0	TREG_MEM	eQTL	pvalue	NA	NA
chr22:37250026_37277844	NCF4	chr22	37250026	37277844	rs760517	chr22:37258986	1.0877	MFNG	ENSG00000100060	72	0.861821	0.121772	0.00560051	0.000781303	0.0100256	1	0.708333	NK	eQTL	pvalue	1.32486e-07	9
chr22:37250026_37277844	NCF4	chr22	37250026	37277844	rs760517	chr22:37258986	1.0877	MTND1P10	ENSG00000229088	72	0.861055	0.121664	0.00636672	0.000889566	0.0100248	-1	0.388889	CD4stim	eQTL	pvalue	NA	NA
chr14:103015542_103459588	TRAF3	chr14	103015542	103459588	rs12588969	chr14:103230758	0.9148	NA	ENSG00000258914	87	0.860583	0.121067	0.00730724	0.00101796	0.0100244	1	0.701149	TFH	eQTL	pvalue	NA	NA
chr22:40104694_40376383	ENTHD1	chr22	40104694	40376383	rs137955	chr22:40291807	1.064	APOBEC3C	ENSG00000244509	197	0.914499	0.0529847	0.0212709	0.00122238	0.0100234	-1	0.253807	TREG_MEM	eQTL	pvalue	0.0926246	6
chr12:6488450_6553604	LTBR	chr12	6488450	6553604	rs2364485	chr12:6514963	0.9041	PHB2	ENSG00000215021	49	0.857947	0.127556	0.00390356	0.000570343	0.0100233	1	0.44898	TREG_MEM	eQTL	pvalue	0.0758354	4
chr11:95336816_95593575	FAM76B	chr11	95336816	95593575	rs56095240	chr11:95421830	0.8885		ENSG00000257012	489	0.845733	0.105054	0.0348686	0.00432125	0.0100232	1	0.574642	NK	eQTL	pvalue	NA	NA
chr10:64387108_64755136	AC024598.1	chr10	64387108	64755136	rs61863928	chr10:64449549	1.0734		ENSG00000228566	701	0.807014	0.130983	0.0447297	0.00724988	0.0100231	0	0	M2	eQTL	pvalue	NA	NA
chr13:50638834_51060809	KCNRG	chr13	50638834	51060809	rs9591325	chr13:50811220	1.2366	RPS4XP16	ENSG00000224892	53	0.895334	0.0892405	0.0049233	0.000480698	0.0100219	-1	0.264151	TH2	eQTL	pvalue	NA	NA
chr11:128354372_128485470	ETS1	chr11	128354372	128485470	rs4262739	chr11:128421175	0.9351	NA	ENSG00000255465	156	0.86697	0.10878	0.0126525	0.00157752	0.0100199	1	0.346154	Bnaive	eQTL	pvalue	NA	NA
chr22:37250026_37277844	NCF4	chr22	37250026	37277844	rs760517	chr22:37258986	1.0877		ENSG00000252412	72	0.861161	0.121678	0.00626627	0.00087538	0.0100192	1	0.763889	CD8naive	eQTL	pvalue	NA	NA
chr21:34666160_35187100	IFNGR2	chr21	34666160	35187100	rs9808753	chr21:34787312	1.0846	ITSN1	ENSG00000205726	592	0.00581809	0.00303074	0.645099	0.336033	0.0100191	-1	0.268581	monocytes	eQTL	pvalue	1	1
chr12:6488450_6553604	LTBR	chr12	6488450	6553604	rs2364485	chr12:6514963	0.9041		ENSG00000256967	49	0.858197	0.127593	0.003657	0.00053369	0.0100185	-1	0.326531	TREGnaive	eQTL	pvalue	NA	NA
chr12:6488450_6553604	LTBR	chr12	6488450	6553604	rs2364485	chr12:6514963	0.9041	MLF2	ENSG00000089693	49	0.858321	0.127612	0.00353415	0.000515426	0.0100174	1	0.469388	CD4stim	eQTL	pvalue	0.921485	2
chr12:111384730_112382251	SH2B3 - ATXN2	chr12	111384730	112382251	rs3184504	chr12:111884608	1.0709	GPN3	ENSG00000111231	227	0.882291	0.0874797	0.018398	0.00181416	0.0100174	-1	0.493392	Bnaive	eQTL	pvalue	0.000100472	6
chr7:128551740_128735438	IRF5	chr7	128551740	128735438	rs4728142	chr7:128573967	0.9406	FAM71F1	ENSG00000135248	297	0.903305	0.0509674	0.033813	0.00189782	0.0100163	-1	0.215488	THSTAR	eQTL	pvalue	8.94982e-06	7
chr17:57475896_58223430	VMP1	chr17	57475896	58223430	rs2150879	chr17:57859210	1.1091	RNFT1-DT	ENSG00000267302	741	6.48406e-08	0.00285001	2.2458e-05	0.987112	0.0100158	1	0.832659	TH17	eQTL	pvalue	NA	NA
chr12:6488450_6553604	LTBR	chr12	6488450	6553604	rs2364485	chr12:6514963	0.9041	MIR200CHG	ENSG00000257084	49	0.858333	0.127614	0.0035239	0.000513905	0.0100156	1	0.571429	TFH	eQTL	pvalue	NA	NA
chr19:10258259_10897760	TYK2	chr19	10258259	10897760	rs34536443	chr19:10463118	1.3037	CNN1	ENSG00000130176	394	0.832612	0.122935	0.0300158	0.00442181	0.0100155	-1	0.383249	Bnaive	eQTL	pvalue	0.861521	4
chr12:6488450_6553604	LTBR	chr12	6488450	6553604	rs2364485	chr12:6514963	0.9041	RNU6-485P	ENSG00000200345	49	0.858183	0.127591	0.00367481	0.000536342	0.010015	-1	0.306122	TH2	eQTL	pvalue	NA	NA
chr22:37250026_37277844	NCF4	chr22	37250026	37277844	rs760517	chr22:37258986	1.0877	LGALS1	ENSG00000100097	72	0.861236	0.121689	0.00619504	0.00086532	0.0100143	1	0.527778	CD8naive	eQTL	pvalue	0.0046369	9
chr3:187896912_188006605	LPP	chr3	187896912	188006605	rs13066789	chr3:187987624	1.0716	LINC02041	ENSG00000228952	182	0.858025	0.115906	0.0141542	0.001902	0.0100123	-1	0.56044	THSTAR	eQTL	pvalue	NA	NA
chr22:37250026_37277844	NCF4	chr22	37250026	37277844	rs760517	chr22:37258986	1.0877		ENSG00000215403	72	0.860955	0.121649	0.00647792	0.000905292	0.0100119	1	0.722222	NK	eQTL	pvalue	NA	NA
chr2:24688055_25386524	ADCY3	chr2	24688055	25386524	rs11125803	chr2:25052177	0.9271	UQCRHP2	ENSG00000237629	256	0.854459	0.111271	0.0214724	0.00278621	0.0100116	-1	0.296875	CD4stim	eQTL	pvalue	NA	NA
chr22:37250026_37277844	NCF4	chr22	37250026	37277844	rs760517	chr22:37258986	1.0877	APOL3	ENSG00000128284	72	0.862078	0.121808	0.00535585	0.000746748	0.0100115	-1	0.236111	TREG_MEM	eQTL	pvalue	2.87222e-05	10
chr12:6488450_6553604	LTBR	chr12	6488450	6553604	rs2364485	chr12:6514963	0.9041	TNFRSF1A	ENSG00000067182	49	0.858255	0.127602	0.00360521	0.000525997	0.0100115	-1	0.428571	TH17	eQTL	pvalue	0.985476	1
chr12:6488450_6553604	LTBR	chr12	6488450	6553604	rs2364485	chr12:6514963	0.9041		ENSG00000257078	49	0.858133	0.127584	0.00372824	0.000544289	0.0100108	-1	0.632653	CD4stim	eQTL	pvalue	NA	NA
chr22:37250026_37277844	NCF4	chr22	37250026	37277844	rs760517	chr22:37258986	1.0877		ENSG00000243902	72	0.862084	0.121809	0.00535007	0.000745932	0.0100106	-1	0.319444	M2	eQTL	pvalue	NA	NA
chr22:37250026_37277844	NCF4	chr22	37250026	37277844	rs760517	chr22:37258986	1.0877	LGALS1	ENSG00000100097	72	0.861785	0.121767	0.0056507	0.000788412	0.0100096	1	0.708333	THSTAR	eQTL	pvalue	0.0046369	9
chr12:6488450_6553604	LTBR	chr12	6488450	6553604	rs2364485	chr12:6514963	0.9041	CD27	ENSG00000139193	49	0.858273	0.127605	0.0035912	0.000523918	0.010007	-1	0.44898	TH2	eQTL	pvalue	0.266793	6
chr19:10258259_10897760	TYK2	chr19	10258259	10897760	rs34536443	chr19:10463118	1.3037	ECSIT	ENSG00000130159	425	0.829825	0.122782	0.0325759	0.00480997	0.0100066	1	0.630588	TREGnaive	eQTL	pvalue	0.0156466	6
chr12:6488450_6553604	LTBR	chr12	6488450	6553604	rs2364485	chr12:6514963	0.9041	SCNN1A	ENSG00000111319	49	0.85811	0.12758	0.00375585	0.0005484	0.010005	1	0.571429	CD8stim	eQTL	pvalue	9.40051e-06	6
chr22:37250026_37277844	NCF4	chr22	37250026	37277844	rs760517	chr22:37258986	1.0877	RAC2	ENSG00000128340	72	0.862061	0.121806	0.00537815	0.000749906	0.0100048	-1	0.513889	monocytes	eQTL	pvalue	0.873092	2
chr1:32347320_33034616	LCK	chr1	32347320	33034616	rs79979643	chr1:32738415	0.8736	FAM167B	ENSG00000183615	341	0.869703	0.0625366	0.0538922	0.00386515	0.0100034	1	0.469208	CD8naive	eQTL	pvalue	0.00269115	9
chr12:6488450_6553604	LTBR	chr12	6488450	6553604	rs2364485	chr12:6514963	0.9041	ACRBP	ENSG00000111644	49	0.858263	0.127603	0.00360759	0.000526362	0.0100003	-1	0.591837	CD8stim	eQTL	pvalue	1.8809e-07	6
chr22:37250026_37277844	NCF4	chr22	37250026	37277844	rs760517	chr22:37258986	1.0877	ANKRD54	ENSG00000100124	72	0.861682	0.121752	0.00576127	0.000804044	0.0100002	1	0.375	CD4naive	eQTL	pvalue	0.0153085	5
chr22:37250026_37277844	NCF4	chr22	37250026	37277844	rs760517	chr22:37258986	1.0877	TEX33	ENSG00000185264	72	0.861938	0.121788	0.00550548	0.000767901	0.01	-1	0.472222	THSTAR	eQTL	pvalue	0.000322691	9
chr11:95336816_95593575	FAM76B	chr11	95336816	95593575	rs56095240	chr11:95421830	0.8885		ENSG00000257012	488	0.845328	0.104964	0.0353316	0.00437709	0.00999982	1	0.614754	CD4stim	eQTL	pvalue	NA	NA
chr22:37250026_37277844	NCF4	chr22	37250026	37277844	rs760517	chr22:37258986	1.0877		ENSG00000237862	72	0.860454	0.121579	0.00699054	0.000977735	0.00999935	1	0.652778	Bnaive	eQTL	pvalue	NA	NA
chr12:6488450_6553604	LTBR	chr12	6488450	6553604	rs2364485	chr12:6514963	0.9041	PEX5	ENSG00000139197	49	0.858431	0.127628	0.00344193	0.000501736	0.00999709	-1	0.367347	TFH	eQTL	pvalue	0.401175	4
chr22:37250026_37277844	NCF4	chr22	37250026	37277844	rs760517	chr22:37258986	1.0877		ENSG00000228719	72	0.861948	0.12179	0.00549874	0.000766953	0.00999651	-1	0.722222	TH17	eQTL	pvalue	NA	NA
chr22:37250026_37277844	NCF4	chr22	37250026	37277844	rs760517	chr22:37258986	1.0877	LGALS2	ENSG00000100079	72	0.861532	0.121731	0.00591628	0.000825952	0.00999433	1	0.541667	THSTAR	eQTL	pvalue	0.014689	8
chr22:37250026_37277844	NCF4	chr22	37250026	37277844	rs760517	chr22:37258986	1.0877	APOL3	ENSG00000128284	72	0.862039	0.121803	0.00540984	0.000754393	0.00999423	-1	0.333333	THSTAR	eQTL	pvalue	2.87222e-05	10
chr12:6488450_6553604	LTBR	chr12	6488450	6553604	rs2364485	chr12:6514963	0.9041	EMG1	ENSG00000126749	49	0.858274	0.127605	0.00360205	0.000525545	0.00999354	1	0.387755	TFH	eQTL	pvalue	0.0106039	7
chr22:37250026_37277844	NCF4	chr22	37250026	37277844	rs760517	chr22:37258986	1.0877	APOL2	ENSG00000128335	72	0.861862	0.121778	0.00558802	0.000779571	0.0099928	1	0.902778	Bnaive	eQTL	pvalue	0.000139187	10
chr22:37250026_37277844	NCF4	chr22	37250026	37277844	rs760517	chr22:37258986	1.0877		ENSG00000188078	72	0.861534	0.121731	0.00591644	0.000825976	0.00999279	-1	0.388889	CD4stim	eQTL	pvalue	NA	NA
chr11:128354372_128485470	ETS1	chr11	128354372	128485470	rs4262739	chr11:128421175	0.9351	SENCR	ENSG00000254703	157	0.866647	0.108759	0.0129829	0.00161928	0.00999233	1	0.522293	THSTAR	eQTL	pvalue	NA	NA
chr22:37250026_37277844	NCF4	chr22	37250026	37277844	rs760517	chr22:37258986	1.0877	PDXP-DT	ENSG00000233360	72	0.862215	0.121828	0.00523519	0.000729719	0.00999231	1	0.583333	TH17	eQTL	pvalue	NA	NA
chr12:6488450_6553604	LTBR	chr12	6488450	6553604	rs2364485	chr12:6514963	0.9041	LPCAT3	ENSG00000111684	49	0.858383	0.127621	0.00349515	0.000509654	0.00999139	-1	0.653061	TREGnaive	eQTL	pvalue	0.980679	1
chr12:6488450_6553604	LTBR	chr12	6488450	6553604	rs2364485	chr12:6514963	0.9041		ENSG00000256433	49	0.858299	0.127609	0.0035793	0.000522166	0.00999084	1	0.367347	CD4stim	eQTL	pvalue	NA	NA
chr12:6488450_6553604	LTBR	chr12	6488450	6553604	rs2364485	chr12:6514963	0.9041		ENSG00000272173	49	0.8584	0.127624	0.00347941	0.000507316	0.00999001	1	0.571429	CD4stim	eQTL	pvalue	NA	NA
chr19:10258259_10897760	TYK2	chr19	10258259	10897760	rs34536443	chr19:10463118	1.3037		ENSG00000213303	438	0.829339	0.123873	0.0320249	0.00477337	0.00998913	1	0.609589	monocytes	eQTL	pvalue	NA	NA
chr22:37250026_37277844	NCF4	chr22	37250026	37277844	rs760517	chr22:37258986	1.0877	MYH9	ENSG00000100345	72	0.861073	0.121666	0.00638093	0.000891611	0.00998801	1	0.694444	TH1	eQTL	pvalue	1	1
chr12:6488450_6553604	LTBR	chr12	6488450	6553604	rs2364485	chr12:6514963	0.9041	VWF	ENSG00000110799	49	0.858424	0.127627	0.0034572	0.000504016	0.009988	-1	0.510204	TREG_MEM	eQTL	pvalue	1.52411e-11	4
chr12:6488450_6553604	LTBR	chr12	6488450	6553604	rs2364485	chr12:6514963	0.9041	NTF3	ENSG00000185652	37	0.864159	0.12283	0.00265623	0.000367563	0.00998731	1	0.594595	TREG_MEM	eQTL	pvalue	0.85444	2
chr12:6488450_6553604	LTBR	chr12	6488450	6553604	rs2364485	chr12:6514963	0.9041	TAPBPL	ENSG00000139192	49	0.858343	0.127615	0.00353925	0.000516215	0.00998678	1	0.673469	CD4stim	eQTL	pvalue	3.28514e-07	7
chr12:6488450_6553604	LTBR	chr12	6488450	6553604	rs2364485	chr12:6514963	0.9041	RPL13P5	ENSG00000240370	49	0.857717	0.127522	0.00416521	0.00060928	0.00998659	-1	0.571429	THSTAR	eQTL	pvalue	NA	NA
chr22:37250026_37277844	NCF4	chr22	37250026	37277844	rs760517	chr22:37258986	1.0877	MTCO1P20	ENSG00000233764	72	0.862205	0.121826	0.00525064	0.000731908	0.00998592	1	0.486111	CD4stim	eQTL	pvalue	NA	NA
chr1:212844162_213056427	BATF3	chr1	212844162	213056427	rs9308424	chr1:212877776	0.9128		ENSG00000212205	329	0.879015	0.0764266	0.0318165	0.00275632	0.00998525	-1	0.404255	TREG_MEM	eQTL	pvalue	NA	NA
chr6:135591392_136145479	AHI1	chr6	135591392	136145479	rs4896153	chr6:135833463	0.8708	KRT8P42	ENSG00000220378	30	0.87948	0.107762	0.00247953	0.000293831	0.00998502	-1	0.633333	CD8naive	eQTL	pvalue	NA	NA
chr12:6488450_6553604	LTBR	chr12	6488450	6553604	rs2364485	chr12:6514963	0.9041	LAG3	ENSG00000089692	49	0.857706	0.12752	0.00417794	0.000611175	0.00998489	-1	0.408163	TH17	eQTL	pvalue	0.109617	3
chr12:6488450_6553604	LTBR	chr12	6488450	6553604	rs2364485	chr12:6514963	0.9041	RBP5	ENSG00000139194	49	0.858469	0.127634	0.00341504	0.00049775	0.0099845	-1	0.489796	CD4stim	eQTL	pvalue	0.00181921	9
chr22:37250026_37277844	NCF4	chr22	37250026	37277844	rs760517	chr22:37258986	1.0877	SH3BP1	ENSG00000100092	72	0.862018	0.1218	0.00543979	0.000758635	0.00998422	-1	0.388889	TFH	eQTL	pvalue	0.152683	3
chr22:37250026_37277844	NCF4	chr22	37250026	37277844	rs760517	chr22:37258986	1.0877		ENSG00000252225	72	0.861349	0.121705	0.00610964	0.000853284	0.00998274	1	0.847222	TFH	eQTL	pvalue	NA	NA
chr19:10258259_10897760	TYK2	chr19	10258259	10897760	rs34536443	chr19:10463118	1.3037		ENSG00000213303	438	0.82503	0.122616	0.0368979	0.0054738	0.00998243	-1	0.527397	TREG_MEM	eQTL	pvalue	NA	NA
chr12:6488450_6553604	LTBR	chr12	6488450	6553604	rs2364485	chr12:6514963	0.9041	PTPN6	ENSG00000111679	49	0.858459	0.127632	0.00342801	0.000499682	0.00998112	1	0.632653	CD4stim	eQTL	pvalue	0.999912	1
chr22:40104694_40376383	ENTHD1	chr22	40104694	40376383	rs137955	chr22:40291807	1.064	MIEF1	ENSG00000100335	197	0.9168	0.053118	0.0190111	0.0010915	0.00997965	1	0.771574	TH17	eQTL	pvalue	0.0628938	4
chr22:37250026_37277844	NCF4	chr22	37250026	37277844	rs760517	chr22:37258986	1.0877	FOXRED2	ENSG00000100350	72	0.862108	0.121812	0.00535404	0.000746525	0.00997859	1	0.597222	CD4naive	eQTL	pvalue	0.00691547	4
chr11:128354372_128485470	ETS1	chr11	128354372	128485470	rs4262739	chr11:128421175	0.9351	KCNJ5	ENSG00000120457	157	0.86782	0.108906	0.0118225	0.00147367	0.00997811	-1	0.394904	CD4stim	eQTL	pvalue	0.309232	7
chr22:37250026_37277844	NCF4	chr22	37250026	37277844	rs760517	chr22:37258986	1.0877	NDUFA9P1	ENSG00000237406	72	0.861434	0.121717	0.00602856	0.000841833	0.00997797	1	0.736111	CD8naive	eQTL	pvalue	NA	NA
chr11:95336816_95593575	FAM76B	chr11	95336816	95593575	rs56095240	chr11:95421830	0.8885	JRKL-AS1	ENSG00000255679	488	0.843339	0.104717	0.0373405	0.00462657	0.00997745	1	0.534836	CD4naive	eQTL	pvalue	NA	NA
chr12:6488450_6553604	LTBR	chr12	6488450	6553604	rs2364485	chr12:6514963	0.9041	COPS7A	ENSG00000111652	49	0.858238	0.127599	0.0036527	0.000533092	0.00997687	-1	0.408163	THSTAR	eQTL	pvalue	0.922073	4
chr22:37251477_37323988	CSF2RB	chr22	37251477	37323988	rs5756405	chr22:37310954	1.0706	NDUFA9P1	ENSG00000237406	79	0.863085	0.118957	0.00702304	0.000957994	0.00997649	1	0.670886	CD8naive	eQTL	pvalue	NA	NA
chr22:37250026_37277844	NCF4	chr22	37250026	37277844	rs760517	chr22:37258986	1.0877		ENSG00000252412	72	0.861218	0.121687	0.0062471	0.000872715	0.00997514	-1	0.541667	monocytes	eQTL	pvalue	NA	NA
chr12:6488450_6553604	LTBR	chr12	6488450	6553604	rs2364485	chr12:6514963	0.9041	CD27	ENSG00000139193	49	0.85804	0.12757	0.00385367	0.000562975	0.00997359	1	0.530612	CD4stim	eQTL	pvalue	0.266793	6
chr22:37250026_37277844	NCF4	chr22	37250026	37277844	rs760517	chr22:37258986	1.0877		ENSG00000252225	72	0.861828	0.121773	0.00563934	0.000786843	0.00997291	-1	0.611111	TH17	eQTL	pvalue	NA	NA
chr22:37250026_37277844	NCF4	chr22	37250026	37277844	rs760517	chr22:37258986	1.0877	NCF4-AS1	ENSG00000183822	72	0.861405	0.121713	0.00606358	0.000846788	0.00997197	1	0.680556	TREGnaive	eQTL	pvalue	NA	NA
chr22:37250026_37277844	NCF4	chr22	37250026	37277844	rs760517	chr22:37258986	1.0877	MPST	ENSG00000128309	72	0.86175	0.121762	0.00571839	0.000798013	0.00997192	1	0.583333	TFH	eQTL	pvalue	0.00677647	8
chr3:187896912_188006605	LPP	chr3	187896912	188006605	rs13066789	chr3:187987624	1.0716	LPP-AS1	ENSG00000224563	178	0.857179	0.115656	0.0151592	0.0020354	0.0099707	-1	0.539326	M2	eQTL	pvalue	NA	NA
chr3:187896912_188006605	LPP	chr3	187896912	188006605	rs13066789	chr3:187987624	1.0716		ENSG00000236864	182	0.857671	0.115858	0.0145455	0.00195491	0.00997025	1	0.445055	CD8naive	eQTL	pvalue	NA	NA
chr22:37250026_37277844	NCF4	chr22	37250026	37277844	rs760517	chr22:37258986	1.0877	MTCO3P20	ENSG00000225557	72	0.86023	0.121547	0.00724094	0.00101315	0.00996872	1	0.875	CD8naive	eQTL	pvalue	NA	NA
chr2:65536082_65713102	SPRED2	chr2	65536082	65713102	rs13385171	chr2:65661843	1.0724	MEIS1	ENSG00000143995	108	0.868683	0.111399	0.00882834	0.00112217	0.00996768	-1	0.388889	TFH	eQTL	pvalue	0.990885	1
chr22:37250026_37277844	NCF4	chr22	37250026	37277844	rs760517	chr22:37258986	1.0877		ENSG00000223695	72	0.861793	0.121768	0.00567917	0.000792476	0.00996747	-1	0.652778	CD4naive	eQTL	pvalue	NA	NA
chr12:6488450_6553604	LTBR	chr12	6488450	6553604	rs2364485	chr12:6514963	0.9041	RPL13P5	ENSG00000240370	49	0.857589	0.127503	0.00430952	0.000630755	0.00996731	-1	0.612245	TH2	eQTL	pvalue	NA	NA
chr22:37250026_37277844	NCF4	chr22	37250026	37277844	rs760517	chr22:37258986	1.0877	NA	ENSG00000183473	72	0.8619	0.121783	0.00557337	0.000777527	0.0099667	1	0.638889	TREGnaive	eQTL	pvalue	NA	8
chr12:6488450_6553604	LTBR	chr12	6488450	6553604	rs2364485	chr12:6514963	0.9041	RNU6-781P	ENSG00000252186	49	0.857836	0.12754	0.00406372	0.000594212	0.00996654	-1	0.285714	CD4stim	eQTL	pvalue	NA	NA
chr11:95336816_95593575	FAM76B	chr11	95336816	95593575	rs56095240	chr11:95421830	0.8885	MAML2	ENSG00000184384	488	0.843301	0.104712	0.0373885	0.00463254	0.00996638	-1	0.268443	CD8stim	eQTL	pvalue	0.998525	1
chr3:187896912_188006605	LPP	chr3	187896912	188006605	rs13066789	chr3:187987624	1.0716	TPRG1-AS2	ENSG00000230115	102	0.87059	0.110689	0.00777677	0.000978788	0.00996561	1	0.95098	Bnaive	eQTL	pvalue	NA	NA
chr12:6488450_6553604	LTBR	chr12	6488450	6553604	rs2364485	chr12:6514963	0.9041	C1S	ENSG00000182326	49	0.858516	0.127641	0.00338418	0.000493181	0.00996535	1	0.530612	TH17	eQTL	pvalue	0.86341	4
chr11:128354372_128485470	ETS1	chr11	128354372	128485470	rs4262739	chr11:128421175	0.9351	KCNJ5	ENSG00000120457	157	0.867006	0.108804	0.0126491	0.00157742	0.00996355	-1	0.509554	CD8naive	eQTL	pvalue	0.309232	7
chr22:37250026_37277844	NCF4	chr22	37250026	37277844	rs760517	chr22:37258986	1.0877		ENSG00000188078	72	0.861146	0.121676	0.00633048	0.000884508	0.00996248	1	0.736111	NK	eQTL	pvalue	NA	NA
chr11:95336816_95593575	FAM76B	chr11	95336816	95593575	rs56095240	chr11:95421830	0.8885	CWC15	ENSG00000150316	488	0.841477	0.104486	0.0392165	0.00485952	0.00996166	-1	0.403689	THSTAR	eQTL	pvalue	0.900277	1
chr22:37250026_37277844	NCF4	chr22	37250026	37277844	rs760517	chr22:37258986	1.0877		ENSG00000228719	72	0.861942	0.121789	0.00553548	0.00077218	0.00996125	1	0.5	THSTAR	eQTL	pvalue	NA	NA
chr19:10258259_10897760	TYK2	chr19	10258259	10897760	rs34536443	chr19:10463118	1.3037	RN7SL833P	ENSG00000244080	441	0.829757	0.123418	0.0321005	0.00476465	0.00996075	-1	0.569161	TREG_MEM	eQTL	pvalue	NA	NA
chr22:37250026_37277844	NCF4	chr22	37250026	37277844	rs760517	chr22:37258986	1.0877		ENSG00000237862	72	0.861931	0.121787	0.0055474	0.000773865	0.00996008	1	0.638889	TREG_MEM	eQTL	pvalue	NA	NA
chr12:6488450_6553604	LTBR	chr12	6488450	6553604	rs2364485	chr12:6514963	0.9041	CHD4	ENSG00000111642	49	0.858445	0.12763	0.00346081	0.000504581	0.00995926	1	0.387755	TREGnaive	eQTL	pvalue	1	1
chr22:37250026_37277844	NCF4	chr22	37250026	37277844	rs760517	chr22:37258986	1.0877	GALR3	ENSG00000128310	72	0.86101	0.121657	0.00646928	0.000904124	0.00995907	-1	0.5	CD4stim	eQTL	pvalue	0.0231534	9
chr12:6488450_6553604	LTBR	chr12	6488450	6553604	rs2364485	chr12:6514963	0.9041	LPAR5	ENSG00000184574	49	0.857671	0.127515	0.00423532	0.000619733	0.0099587	-1	0.244898	TH2	eQTL	pvalue	0.0296429	6
chr22:37250026_37277844	NCF4	chr22	37250026	37277844	rs760517	chr22:37258986	1.0877	MPST	ENSG00000128309	72	0.860143	0.121535	0.0073371	0.00102674	0.00995803	1	0.708333	TH17	eQTL	pvalue	0.00677647	8
chr12:6488450_6553604	LTBR	chr12	6488450	6553604	rs2364485	chr12:6514963	0.9041	SCARNA10	ENSG00000239002	49	0.858422	0.127627	0.00348516	0.000508203	0.00995751	1	0.612245	CD8naive	eQTL	pvalue	NA	NA
chr12:6488450_6553604	LTBR	chr12	6488450	6553604	rs2364485	chr12:6514963	0.9041	ACSM4	ENSG00000215009	49	0.857998	0.127564	0.00390973	0.000571327	0.00995678	-1	0.408163	CD4stim	eQTL	pvalue	4.67033e-11	7
chr1:212844162_213056427	BATF3	chr1	212844162	213056427	rs9308424	chr1:212877776	0.9128		ENSG00000260805	565	0.816938	0.0746086	0.0902632	0.00823351	0.00995662	-1	0.330973	Bnaive	eQTL	pvalue	NA	NA
chr12:6488450_6553604	LTBR	chr12	6488450	6553604	rs2364485	chr12:6514963	0.9041	CDCA3	ENSG00000111665	49	0.858444	0.12763	0.0034642	0.000505088	0.00995608	-1	0.489796	TH2	eQTL	pvalue	0.913578	3
chr6:135591392_136145479	AHI1	chr6	135591392	136145479	rs4896153	chr6:135833463	0.8708	KRT8P42	ENSG00000220378	30	0.879484	0.107763	0.00250175	0.000296584	0.00995451	1	0.433333	CD4naive	eQTL	pvalue	NA	NA
chr3:187896912_188006605	LPP	chr3	187896912	188006605	rs13066789	chr3:187987624	1.0716	LINC02041	ENSG00000228952	178	0.858837	0.115879	0.0135158	0.00181368	0.00995378	-1	0.365169	M2	eQTL	pvalue	NA	NA
chr2:151606958_151726326	RND3	chr2	151606958	151726326	rs962052	chr2:151644203	1.0701	LINC01931	ENSG00000162947	223	0.869648	0.0989753	0.0192432	0.00218013	0.00995326	-1	0.363229	TH1	eQTL	pvalue	NA	NA
chr22:37250026_37277844	NCF4	chr22	37250026	37277844	rs760517	chr22:37258986	1.0877	PDXP	ENSG00000241360	72	0.862099	0.121811	0.00538643	0.000751128	0.00995269	1	0.472222	CD4naive	eQTL	pvalue	0.0427153	8
chr12:6488450_6553604	LTBR	chr12	6488450	6553604	rs2364485	chr12:6514963	0.9041		ENSG00000247853	49	0.858275	0.127605	0.00363729	0.000530826	0.00995196	-1	0.693878	THSTAR	eQTL	pvalue	NA	NA
chr12:6488450_6553604	LTBR	chr12	6488450	6553604	rs2364485	chr12:6514963	0.9041	PEX5	ENSG00000139197	49	0.858378	0.12762	0.00353421	0.000515501	0.00995149	-1	0.367347	CD8naive	eQTL	pvalue	0.401175	4
chr22:37250026_37277844	NCF4	chr22	37250026	37277844	rs760517	chr22:37258986	1.0877	KCTD17	ENSG00000100379	72	0.862112	0.121813	0.00537406	0.000749382	0.00995146	1	0.444444	CD4naive	eQTL	pvalue	0.051117	5
chr3:187896912_188006605	LPP	chr3	187896912	188006605	rs13066789	chr3:187987624	1.0716	LINC01991	ENSG00000224187	182	0.858581	0.115981	0.013653	0.00183437	0.00995056	1	0.412088	THSTAR	eQTL	pvalue	NA	NA
chr22:37250026_37277844	NCF4	chr22	37250026	37277844	rs760517	chr22:37258986	1.0877		ENSG00000100101	72	0.861518	0.121729	0.00596946	0.00083351	0.0099505	1	0.263889	TFH	eQTL	pvalue	NA	7
chr11:128354372_128485470	ETS1	chr11	128354372	128485470	rs4262739	chr11:128421175	0.9351	ETS1	ENSG00000134954	157	0.864901	0.10854	0.0147694	0.00184353	0.00994649	1	0.649682	TREG_MEM	eQTL	pvalue	0.795177	2
chr12:6488450_6553604	LTBR	chr12	6488450	6553604	rs2364485	chr12:6514963	0.9041	CD27	ENSG00000139193	49	0.858353	0.127617	0.00356377	0.000519902	0.0099464	1	0.428571	THSTAR	eQTL	pvalue	0.266793	6
chr12:6488450_6553604	LTBR	chr12	6488450	6553604	rs2364485	chr12:6514963	0.9041		ENSG00000255775	49	0.858037	0.12757	0.00388033	0.000566966	0.00994598	-1	0.693878	TREGnaive	eQTL	pvalue	NA	NA
chr22:37250026_37277844	NCF4	chr22	37250026	37277844	rs760517	chr22:37258986	1.0877		ENSG00000100101	72	0.862008	0.121798	0.00548288	0.000764763	0.00994595	-1	0.527778	TREGnaive	eQTL	pvalue	NA	7
chr12:6488450_6553604	LTBR	chr12	6488450	6553604	rs2364485	chr12:6514963	0.9041	RN7SL391P	ENSG00000265388	49	0.857934	0.127554	0.00398303	0.000582236	0.00994589	-1	0.367347	CD4stim	eQTL	pvalue	NA	NA
chr12:6488450_6553604	LTBR	chr12	6488450	6553604	rs2364485	chr12:6514963	0.9041	PTPN6	ENSG00000111679	49	0.858313	0.127611	0.0036053	0.000526076	0.00994542	-1	0.346939	TH17	eQTL	pvalue	0.999912	1
chr11:128354372_128485470	ETS1	chr11	128354372	128485470	rs4262739	chr11:128421175	0.9351	KCNJ1	ENSG00000151704	157	0.866818	0.10878	0.0128542	0.00160318	0.00994442	1	0.464968	CD4naive	eQTL	pvalue	0.00170248	8
chr11:95274487_95331237	FAM76B	chr11	95274487	95331237	rs4409785	chr11:95311422	0.9137	LINC02700	ENSG00000255666	153	0.865211	0.111545	0.0117899	0.00151004	0.00994406	1	0.424837	CD4stim	eQTL	pvalue	NA	NA
chr1:11853206_12099345	CLCN6	chr1	11853206	12099345	rs198398	chr1:11883342	1.189	HSPE1P24	ENSG00000225158	291	0.846078	0.12007	0.0209455	0.00296252	0.00994391	1	0.742268	TH17	eQTL	pvalue	NA	NA
chr11:95274487_95331237	FAM76B	chr11	95274487	95331237	rs4409785	chr11:95311422	0.9137	CWC15	ENSG00000150316	153	0.86501	0.111519	0.0119913	0.001536	0.00994363	-1	0.418301	monocytes	eQTL	pvalue	0.900277	1
chr8:144971080_145126375	PLEC	chr8	144971080	145126375	rs3923387	chr8:144986793	1.0732	ZNF517	ENSG00000197363	92	0.869951	0.110645	0.00840207	0.00105868	0.00994283	1	0.217391	TREGnaive	eQTL	pvalue	2.00972e-05	8
chr11:95274487_95331237	FAM76B	chr11	95274487	95331237	rs4409785	chr11:95311422	0.9137		ENSG00000255653	153	0.861212	0.111029	0.0157911	0.00202588	0.0099413	1	0.614379	CD8naive	eQTL	pvalue	NA	NA
chr22:37250026_37277844	NCF4	chr22	37250026	37277844	rs760517	chr22:37258986	1.0877	APOL1	ENSG00000100342	72	0.860683	0.121611	0.00681217	0.000952591	0.00994097	1	0.388889	M2	eQTL	pvalue	3.75078e-08	9
chr12:6488450_6553604	LTBR	chr12	6488450	6553604	rs2364485	chr12:6514963	0.9041	DSTNP2	ENSG00000248593	49	0.858298	0.127608	0.00362387	0.000528842	0.00994052	1	0.44898	TH17	eQTL	pvalue	NA	NA
chr22:37250026_37277844	NCF4	chr22	37250026	37277844	rs760517	chr22:37258986	1.0877	TST	ENSG00000128311	72	0.861206	0.121685	0.00629045	0.000878874	0.00994034	-1	0.458333	TREGnaive	eQTL	pvalue	0.000731843	8
chr11:95336816_95593575	FAM76B	chr11	95336816	95593575	rs56095240	chr11:95421830	0.8885	AMOTL1	ENSG00000166025	231	0.866544	0.10492	0.0165963	0.00199951	0.00994022	1	0.337662	TH1	eQTL	pvalue	0.311228	3
chr6:159323833_159522796	TAGAP	chr6	159323833	159522796	rs1738074	chr6:159465977	0.8925	SYNJ2-IT1	ENSG00000233496	257	0.867586	0.0993061	0.020797	0.00237054	0.00994003	1	0.377432	CD4stim	eQTL	pvalue	NA	NA
chr11:128354372_128485470	ETS1	chr11	128354372	128485470	rs4262739	chr11:128421175	0.9351	BARX2	ENSG00000043039	157	0.865886	0.108663	0.0137903	0.00172066	0.0099398	1	0.509554	TREGnaive	eQTL	pvalue	0.123464	4
chr22:37250026_37277844	NCF4	chr22	37250026	37277844	rs760517	chr22:37258986	1.0877	RAC2	ENSG00000128340	72	0.861005	0.121656	0.00649248	0.000907423	0.00993869	1	0.736111	TH1	eQTL	pvalue	0.873092	2
chr11:95336816_95593575	FAM76B	chr11	95336816	95593575	rs56095240	chr11:95421830	0.8885	KDM4E	ENSG00000235268	488	0.829865	0.103044	0.0508511	0.00630421	0.00993544	-1	0.620902	TH2	eQTL	pvalue	0.764772	8
chr22:37250026_37277844	NCF4	chr22	37250026	37277844	rs760517	chr22:37258986	1.0877	MTND1P10	ENSG00000229088	72	0.862205	0.121826	0.00529611	0.000738384	0.00993487	1	0.638889	CD8naive	eQTL	pvalue	NA	NA
chr11:46876450_47860184	MYBPC3	chr11	46876450	47860184	rs2269434	chr11:47360412	0.9175	OR4A46P	ENSG00000255304	325	0.86332	0.0975212	0.026267	0.0029572	0.00993465	-1	0.667692	CD4naive	eQTL	pvalue	NA	NA
chr11:128354372_128485470	ETS1	chr11	128354372	128485470	rs4262739	chr11:128421175	0.9351	LINC02098	ENSG00000272575	157	0.867653	0.108885	0.0120282	0.00149953	0.00993392	-1	0.254777	TREGnaive	eQTL	pvalue	NA	NA
chr22:37250026_37277844	NCF4	chr22	37250026	37277844	rs760517	chr22:37258986	1.0877	CYTH4	ENSG00000100055	72	0.862062	0.121806	0.00543991	0.000758704	0.00993323	1	0.513889	CD4naive	eQTL	pvalue	0.572495	4
chr11:128354372_128485470	ETS1	chr11	128354372	128485470	rs4262739	chr11:128421175	0.9351	DNAJB6P1	ENSG00000254612	157	0.86421	0.108453	0.0154732	0.00193186	0.00993193	1	0.433121	CD8naive	eQTL	pvalue	NA	NA
chr22:37250026_37277844	NCF4	chr22	37250026	37277844	rs760517	chr22:37258986	1.0877	KCTD17	ENSG00000100379	72	0.861339	0.121704	0.00616398	0.000861013	0.0099319	1	0.680556	TH1	eQTL	pvalue	0.051117	5
chr12:6488450_6553604	LTBR	chr12	6488450	6553604	rs2364485	chr12:6514963	0.9041	TNFRSF1A	ENSG00000067182	49	0.858107	0.12758	0.00382377	0.000558573	0.00993107	-1	0.387755	TH2	eQTL	pvalue	0.985476	1
chr1:212844162_213056427	BATF3	chr1	212844162	213056427	rs9308424	chr1:212877776	0.9128	FLVCR1	ENSG00000162769	565	0.688732	0.0628999	0.218493	0.0199444	0.00993074	1	0.385841	Bnaive	eQTL	pvalue	0.000373086	4
chr12:6488450_6553604	LTBR	chr12	6488450	6553604	rs2364485	chr12:6514963	0.9041	PLEKHG6	ENSG00000008323	49	0.857544	0.127496	0.00438652	0.000642239	0.00993067	-1	0.408163	TH17	eQTL	pvalue	1.17026e-10	6
chr2:151606958_151726326	RND3	chr2	151606958	151726326	rs962052	chr2:151644203	1.0701	TNFAIP6	ENSG00000123610	228	0.869253	0.0990345	0.0195628	0.00221887	0.00993038	1	0.517544	TFH	eQTL	pvalue	4.01525e-06	7
chr22:37250026_37277844	NCF4	chr22	37250026	37277844	rs760517	chr22:37258986	1.0877	GCAT	ENSG00000100116	72	0.861705	0.121755	0.00580014	0.000809606	0.00992992	-1	0.555556	TH17	eQTL	pvalue	7.76097e-06	7
chr22:37250026_37277844	NCF4	chr22	37250026	37277844	rs760517	chr22:37258986	1.0877	FOXRED2	ENSG00000100350	72	0.861997	0.121797	0.00550857	0.000768409	0.00992961	1	0.402778	TH2	eQTL	pvalue	0.00691547	4
chr19:10744807_11274530	SMARCA4	chr19	10744807	11274530	rs12609500	chr19:11173928	1.0997		ENSG00000267370	164	0.916395	0.0484132	0.0240039	0.0012582	0.0099296	1	0.621951	CD4naive	eQTL	pvalue	NA	NA
chr2:24688055_25386524	ADCY3	chr2	24688055	25386524	rs11125803	chr2:25052177	0.9271	KIF3C	ENSG00000084731	268	0.852262	0.115328	0.0198104	0.00267081	0.00992886	1	0.261194	TREGnaive	eQTL	pvalue	0.909864	2
chr22:37250026_37277844	NCF4	chr22	37250026	37277844	rs760517	chr22:37258986	1.0877	PVALB	ENSG00000100362	72	0.862069	0.121807	0.0054373	0.00075834	0.00992877	-1	0.541667	TH17	eQTL	pvalue	0.0678702	8
chr22:37250026_37277844	NCF4	chr22	37250026	37277844	rs760517	chr22:37258986	1.0877	KCTD17	ENSG00000100379	72	0.861546	0.121733	0.00596017	0.000832219	0.00992875	1	0.680556	THSTAR	eQTL	pvalue	0.051117	5
chr3:187896912_188006605	LPP	chr3	187896912	188006605	rs13066789	chr3:187987624	1.0716	MASP1	ENSG00000127241	182	0.858458	0.115965	0.013795	0.00185356	0.00992827	1	0.642857	THSTAR	eQTL	pvalue	9.7428e-06	6
chr22:37250026_37277844	NCF4	chr22	37250026	37277844	rs760517	chr22:37258986	1.0877	MTCYBP34	ENSG00000237129	72	0.861651	0.121748	0.00585667	0.000817596	0.00992733	1	0.902778	TFH	eQTL	pvalue	NA	NA
chr22:37250026_37277844	NCF4	chr22	37250026	37277844	rs760517	chr22:37258986	1.0877	NDUFA9P1	ENSG00000237406	72	0.86219	0.121824	0.00531742	0.000741403	0.00992693	-1	0.638889	NK	eQTL	pvalue	NA	NA
chr22:37250026_37277844	NCF4	chr22	37250026	37277844	rs760517	chr22:37258986	1.0877	RBFOX2	ENSG00000100320	72	0.86124	0.12169	0.00626786	0.000875696	0.00992685	-1	0.430556	TREG_MEM	eQTL	pvalue	0.993207	1
chr22:37250026_37277844	NCF4	chr22	37250026	37277844	rs760517	chr22:37258986	1.0877	GGA1	ENSG00000100083	72	0.861353	0.121706	0.00615539	0.000859804	0.0099266	1	0.680556	CD8naive	eQTL	pvalue	0.999442	1
chr12:6488450_6553604	LTBR	chr12	6488450	6553604	rs2364485	chr12:6514963	0.9041		ENSG00000247853	49	0.858387	0.127622	0.0035484	0.000517638	0.00992484	-1	0.571429	CD4stim	eQTL	pvalue	NA	NA
chr22:37250026_37277844	NCF4	chr22	37250026	37277844	rs760517	chr22:37258986	1.0877	KCTD17	ENSG00000100379	72	0.860782	0.121625	0.0067282	0.000940744	0.00992381	1	0.652778	CD8naive	eQTL	pvalue	0.051117	5
chr12:6488450_6553604	LTBR	chr12	6488450	6553604	rs2364485	chr12:6514963	0.9041	CHD4	ENSG00000111642	49	0.858348	0.127616	0.00358946	0.000523744	0.00992255	-1	0.469388	THSTAR	eQTL	pvalue	1	1
chr22:37250026_37277844	NCF4	chr22	37250026	37277844	rs760517	chr22:37258986	1.0877	MFNG	ENSG00000100060	72	0.861459	0.121721	0.0060527	0.0008453	0.00992212	-1	0.666667	THSTAR	eQTL	pvalue	1.32486e-07	9
chr12:6488450_6553604	LTBR	chr12	6488450	6553604	rs2364485	chr12:6514963	0.9041	LRRC23	ENSG00000010626	49	0.858364	0.127618	0.00357442	0.000521509	0.00992186	-1	0.44898	TFH	eQTL	pvalue	0.000915909	7
chr11:95274487_95331237	FAM76B	chr11	95274487	95331237	rs4409785	chr11:95311422	0.9137		ENSG00000257012	153	0.857235	0.110517	0.0197875	0.00254113	0.00991944	1	0.745098	NK	eQTL	pvalue	NA	NA
chr22:37250026_37277844	NCF4	chr22	37250026	37277844	rs760517	chr22:37258986	1.0877	PDXP-DT	ENSG00000233360	72	0.861305	0.121699	0.00620985	0.000867508	0.00991895	1	0.791667	Bnaive	eQTL	pvalue	NA	NA
chr12:6488450_6553604	LTBR	chr12	6488450	6553604	rs2364485	chr12:6514963	0.9041	CD4	ENSG00000010610	49	0.858272	0.127605	0.00366881	0.000535546	0.00991864	1	0.795918	THSTAR	eQTL	pvalue	0.00150689	4
chr19:10258259_10897760	TYK2	chr19	10258259	10897760	rs34536443	chr19:10463118	1.3037	ACP5	ENSG00000102575	285	0.844866	0.121002	0.0211889	0.00302476	0.00991804	1	0.392982	TREGnaive	eQTL	pvalue	0.123568	4
chr12:6488450_6553604	LTBR	chr12	6488450	6553604	rs2364485	chr12:6514963	0.9041	PTPN6	ENSG00000111679	49	0.85827	0.127604	0.00367262	0.000536113	0.00991732	1	0.510204	CD8naive	eQTL	pvalue	0.999912	1
chr11:95336816_95593575	FAM76B	chr11	95336816	95593575	rs56095240	chr11:95421830	0.8885		ENSG00000255653	488	0.839356	0.104222	0.0413777	0.00512792	0.00991583	1	0.39959	TH2	eQTL	pvalue	NA	NA
chr12:6488450_6553604	LTBR	chr12	6488450	6553604	rs2364485	chr12:6514963	0.9041		ENSG00000256433	49	0.858046	0.127571	0.00389856	0.000569708	0.00991506	-1	0.673469	TREGnaive	eQTL	pvalue	NA	NA
chr22:37250026_37277844	NCF4	chr22	37250026	37277844	rs760517	chr22:37258986	1.0877	MYH9	ENSG00000100345	72	0.860744	0.12162	0.00677507	0.000947376	0.00991438	1	0.819444	TREG_MEM	eQTL	pvalue	1	1
chr3:187896912_188006605	LPP	chr3	187896912	188006605	rs13066789	chr3:187987624	1.0716	BCL6	ENSG00000113916	182	0.859049	0.116045	0.0132165	0.00177544	0.00991385	1	0.598901	THSTAR	eQTL	pvalue	0.982525	2
chr22:37250026_37277844	NCF4	chr22	37250026	37277844	rs760517	chr22:37258986	1.0877	CYTH4	ENSG00000100055	72	0.860258	0.121551	0.00726176	0.00101614	0.0099136	1	0.680556	CD8naive	eQTL	pvalue	0.572495	4
chr1:212844162_213056427	BATF3	chr1	212844162	213056427	rs9308424	chr1:212877776	0.9128	NSL1	ENSG00000117697	571	0.847913	0.077543	0.0592245	0.00540626	0.0099135	-1	0.437828	TREG_MEM	eQTL	pvalue	0.0431559	5
chr12:6488450_6553604	LTBR	chr12	6488450	6553604	rs2364485	chr12:6514963	0.9041	LAG3	ENSG00000089692	49	0.858328	0.127613	0.00361782	0.000527971	0.00991277	-1	0.428571	TFH	eQTL	pvalue	0.109617	3
chr12:6488450_6553604	LTBR	chr12	6488450	6553604	rs2364485	chr12:6514963	0.9041	SCARNA10	ENSG00000239002	49	0.857835	0.12754	0.00411178	0.000601411	0.00991262	1	0.591837	TH17	eQTL	pvalue	NA	NA
chr1:212844162_213056427	BATF3	chr1	212844162	213056427	rs9308424	chr1:212877776	0.9128	LPGAT1	ENSG00000123684	381	0.875085	0.077307	0.0346461	0.00305081	0.00991128	-1	0.454068	Bnaive	eQTL	pvalue	0.967547	2
chr11:128354372_128485470	ETS1	chr11	128354372	128485470	rs4262739	chr11:128421175	0.9351	SENCR	ENSG00000254703	156	0.865891	0.108645	0.0138287	0.0017252	0.00990975	-1	0.435897	Bnaive	eQTL	pvalue	NA	NA
chr11:95274487_95331237	FAM76B	chr11	95274487	95331237	rs4409785	chr11:95311422	0.9137	RPL32P25	ENSG00000242993	153	0.859444	0.110801	0.0175874	0.00225749	0.00990939	-1	0.294118	TH2	eQTL	pvalue	NA	NA
chr12:6488450_6553604	LTBR	chr12	6488450	6553604	rs2364485	chr12:6514963	0.9041	PTPN6	ENSG00000111679	49	0.858228	0.127598	0.00372179	0.000543433	0.00990925	-1	0.244898	TH2	eQTL	pvalue	0.999912	1
chr21:34666160_35187100	IFNGR2	chr21	34666160	35187100	rs9808753	chr21:34787312	1.0846	KCNE2	ENSG00000159197	458	0.837203	0.116158	0.0322633	0.00446646	0.00990903	1	0.478166	TH1	eQTL	pvalue	0.00101841	10
chr22:37250026_37277844	NCF4	chr22	37250026	37277844	rs760517	chr22:37258986	1.0877	EIF3L	ENSG00000100129	72	0.861615	0.121743	0.0059096	0.000825094	0.00990755	1	0.680556	CD8stim	eQTL	pvalue	0.938814	2
chr22:37250026_37277844	NCF4	chr22	37250026	37277844	rs760517	chr22:37258986	1.0877	ANKRD54	ENSG00000100124	72	0.861243	0.12169	0.00628167	0.000877668	0.0099073	1	0.638889	CD8naive	eQTL	pvalue	0.0153085	5
chr22:37250026_37277844	NCF4	chr22	37250026	37277844	rs760517	chr22:37258986	1.0877	NA	ENSG00000266345	72	0.861906	0.121784	0.00562033	0.000784225	0.00990536	1	0.513889	TREG_MEM	eQTL	pvalue	NA	NA
chr22:37250026_37277844	NCF4	chr22	37250026	37277844	rs760517	chr22:37258986	1.0877		ENSG00000261675	72	0.860905	0.121642	0.00662198	0.000925754	0.00990511	-1	0.708333	monocytes	eQTL	pvalue	NA	NA
chr22:37250026_37277844	NCF4	chr22	37250026	37277844	rs760517	chr22:37258986	1.0877		ENSG00000229971	72	0.861534	0.121731	0.0059926	0.000836825	0.00990509	-1	0.458333	Bnaive	eQTL	pvalue	NA	NA
chr3:187896912_188006605	LPP	chr3	187896912	188006605	rs13066789	chr3:187987624	1.0716		ENSG00000224049	182	0.858527	0.115974	0.0137465	0.00184704	0.00990507	1	0.472527	TH2	eQTL	pvalue	NA	NA
chr3:187462722_187629503	AC072022.2	chr3	187462722	187629503	rs2590438	chr3:187565968	0.946	ST6GAL1	ENSG00000073849	286	0.89891	0.0577772	0.0314013	0.00200841	0.0099032	1	0.685315	TFH	eQTL	pvalue	0.814436	3
chr6:159323833_159522796	TAGAP	chr6	159323833	159522796	rs1738074	chr6:159465977	0.8925	SYNJ2	ENSG00000078269	215	0.872442	0.0982319	0.0174664	0.00195671	0.00990319	1	0.84186	THSTAR	eQTL	pvalue	3.52296e-05	4
chr22:37250026_37277844	NCF4	chr22	37250026	37277844	rs760517	chr22:37258986	1.0877	LGALS2	ENSG00000100079	72	0.860787	0.121626	0.00674224	0.000942749	0.00990177	-1	0.263889	CD4stim	eQTL	pvalue	0.014689	8
chr19:10258259_10897760	TYK2	chr19	10258259	10897760	rs34536443	chr19:10463118	1.3037	ELOF1	ENSG00000130165	340	0.837191	0.121675	0.0272777	0.00395458	0.00990117	1	0.65	CD8naive	eQTL	pvalue	0.403136	8
chr22:37250026_37277844	NCF4	chr22	37250026	37277844	rs760517	chr22:37258986	1.0877		ENSG00000228719	72	0.861545	0.121733	0.00598633	0.000835945	0.00989944	1	0.847222	NK	eQTL	pvalue	NA	NA
chr12:94644704_94880742	PLXNC1	chr12	94644704	94880742	rs61708525	chr12:94661453	1.0832	MIR3685	ENSG00000265917	194	0.859913	0.108739	0.019051	0.00239915	0.00989779	1	0.592784	TFH	eQTL	pvalue	NA	NA
chr22:37250026_37277844	NCF4	chr22	37250026	37277844	rs760517	chr22:37258986	1.0877	RAC2	ENSG00000128340	72	0.861784	0.121767	0.00574891	0.0008024	0.00989774	-1	0.694444	THSTAR	eQTL	pvalue	0.873092	2
chr22:37250026_37277844	NCF4	chr22	37250026	37277844	rs760517	chr22:37258986	1.0877	KCTD17	ENSG00000100379	72	0.8609	0.121642	0.00663356	0.000927397	0.00989691	1	0.791667	monocytes	eQTL	pvalue	0.051117	5
chr11:95274487_95331237	FAM76B	chr11	95274487	95331237	rs4409785	chr11:95311422	0.9137		ENSG00000245552	153	0.86491	0.111506	0.0121337	0.00155441	0.00989612	-1	0.300654	monocytes	eQTL	pvalue	NA	NA
chr3:187896912_188006605	LPP	chr3	187896912	188006605	rs13066789	chr3:187987624	1.0716	TPRG1-AS1	ENSG00000234076	178	0.859362	0.11595	0.0130429	0.00174993	0.00989493	1	0.623596	Bnaive	eQTL	pvalue	NA	NA
chr12:6488450_6553604	LTBR	chr12	6488450	6553604	rs2364485	chr12:6514963	0.9041		ENSG00000255973	49	0.857765	0.127529	0.00419873	0.000614357	0.00989291	1	0.367347	CD8naive	eQTL	pvalue	NA	NA
chr12:6488450_6553604	LTBR	chr12	6488450	6553604	rs2364485	chr12:6514963	0.9041	PEX5	ENSG00000139197	49	0.858242	0.1276	0.0037213	0.000543375	0.00989277	1	0.265306	TH17	eQTL	pvalue	0.401175	4
chr19:10258259_10897760	TYK2	chr19	10258259	10897760	rs34536443	chr19:10463118	1.3037	ELOF1	ENSG00000130165	336	0.840499	0.121606	0.0244724	0.00353084	0.009892	1	0.505952	CD4stim	eQTL	pvalue	0.403136	8
chr6:135591392_136145479	AHI1	chr6	135591392	136145479	rs4896153	chr6:135833463	0.8708	KRT8P42	ENSG00000220378	30	0.879582	0.107775	0.00246031	0.000291568	0.00989178	0	0	TH1	eQTL	pvalue	NA	NA
chr12:6488450_6553604	LTBR	chr12	6488450	6553604	rs2364485	chr12:6514963	0.9041	SCARNA11	ENSG00000251898	49	0.858484	0.127636	0.00348049	0.000507574	0.00989133	-1	0.571429	CD4naive	eQTL	pvalue	NA	NA
chr22:37250026_37277844	NCF4	chr22	37250026	37277844	rs760517	chr22:37258986	1.0877	GCAT	ENSG00000100116	72	0.86189	0.121782	0.0056512	0.000788602	0.00988892	-1	0.277778	TREG_MEM	eQTL	pvalue	7.76097e-06	7
chr21:34666160_35187100	IFNGR2	chr21	34666160	35187100	rs9808753	chr21:34787312	1.0846	SMIM11A	ENSG00000205670	443	0.838527	0.115138	0.0320545	0.00439153	0.00988851	-1	0.257336	TH1	eQTL	pvalue	NA	6
chr11:128354372_128485470	ETS1	chr11	128354372	128485470	rs4262739	chr11:128421175	0.9351	KCNJ1	ENSG00000151704	157	0.866773	0.108774	0.0129497	0.00161522	0.00988773	1	0.630573	TREG_MEM	eQTL	pvalue	0.00170248	8
chr12:6488450_6553604	LTBR	chr12	6488450	6553604	rs2364485	chr12:6514963	0.9041	CD9	ENSG00000010278	49	0.852047	0.126679	0.00992223	0.00146531	0.00988593	1	0.591837	THSTAR	eQTL	pvalue	0.147689	5
chr11:95336816_95593575	FAM76B	chr11	95336816	95593575	rs56095240	chr11:95421830	0.8885		ENSG00000257012	488	0.837483	0.10399	0.0432778	0.00536389	0.00988518	-1	0.456967	CD8naive	eQTL	pvalue	NA	NA
chr19:10258259_10897760	TYK2	chr19	10258259	10897760	rs34536443	chr19:10463118	1.3037	ELOF1	ENSG00000130165	341	0.836869	0.121686	0.0275631	0.00399795	0.0098839	1	0.293255	CD4naive	eQTL	pvalue	0.403136	8
chr22:37250026_37277844	NCF4	chr22	37250026	37277844	rs760517	chr22:37258986	1.0877	MYH9	ENSG00000100345	72	0.862047	0.121804	0.00549844	0.000767023	0.00988371	-1	0.652778	TH17	eQTL	pvalue	1	1
chr12:6488450_6553604	LTBR	chr12	6488450	6553604	rs2364485	chr12:6514963	0.9041	SCNN1A	ENSG00000111319	49	0.858257	0.127602	0.00371442	0.000542362	0.00988358	-1	0.326531	THSTAR	eQTL	pvalue	9.40051e-06	6
chr12:6488450_6553604	LTBR	chr12	6488450	6553604	rs2364485	chr12:6514963	0.9041	CD9	ENSG00000010278	49	0.858005	0.127565	0.00396759	0.000580003	0.00988301	-1	0.55102	TREG_MEM	eQTL	pvalue	0.147689	5
chr22:37250026_37277844	NCF4	chr22	37250026	37277844	rs760517	chr22:37258986	1.0877	PDXP-DT	ENSG00000233360	72	0.862058	0.121805	0.00548807	0.000765559	0.00988268	-1	0.444444	TFH	eQTL	pvalue	NA	NA
chr22:37250026_37277844	NCF4	chr22	37250026	37277844	rs760517	chr22:37258986	1.0877		ENSG00000188078	72	0.860603	0.1216	0.00694644	0.000971624	0.00987942	-1	0.347222	CD4naive	eQTL	pvalue	NA	NA
chr22:37250026_37277844	NCF4	chr22	37250026	37277844	rs760517	chr22:37258986	1.0877	FOXRED2	ENSG00000100350	72	0.862316	0.121842	0.00523407	0.000729674	0.00987906	1	0.652778	Bnaive	eQTL	pvalue	0.00691547	4
chr11:95274487_95331237	FAM76B	chr11	95274487	95331237	rs4409785	chr11:95311422	0.9137	NA	ENSG00000256885	153	0.862558	0.111203	0.0145013	0.00185966	0.00987831	-1	0.581699	NK	eQTL	pvalue	NA	NA
chr22:37250026_37277844	NCF4	chr22	37250026	37277844	rs760517	chr22:37258986	1.0877	MTCO2P20	ENSG00000231576	72	0.861955	0.121791	0.00559632	0.00078086	0.00987737	-1	0.25	Bnaive	eQTL	pvalue	NA	NA
chr12:6488450_6553604	LTBR	chr12	6488450	6553604	rs2364485	chr12:6514963	0.9041	EMG1	ENSG00000126749	49	0.858293	0.127608	0.003684	0.000537846	0.00987713	-1	0.714286	TREG_MEM	eQTL	pvalue	0.0106039	7
chr12:6488450_6553604	LTBR	chr12	6488450	6553604	rs2364485	chr12:6514963	0.9041		ENSG00000257078	49	0.8583	0.127609	0.00367823	0.000536988	0.00987643	1	0.571429	TH2	eQTL	pvalue	NA	NA
chr22:37250026_37277844	NCF4	chr22	37250026	37277844	rs760517	chr22:37258986	1.0877	SH3BP1	ENSG00000100092	72	0.86222	0.121828	0.00533235	0.000743564	0.00987591	-1	0.458333	CD8stim	eQTL	pvalue	0.152683	3
chr12:6488450_6553604	LTBR	chr12	6488450	6553604	rs2364485	chr12:6514963	0.9041	SCARNA10	ENSG00000239002	49	0.858246	0.127601	0.00373226	0.000545023	0.00987556	1	0.44898	TREGnaive	eQTL	pvalue	NA	NA
chr11:95336816_95593575	FAM76B	chr11	95336816	95593575	rs56095240	chr11:95421830	0.8885		ENSG00000255653	488	0.844973	0.10492	0.0357969	0.004435	0.0098753	1	0.420082	TREG_MEM	eQTL	pvalue	NA	NA
chr12:6488450_6553604	LTBR	chr12	6488450	6553604	rs2364485	chr12:6514963	0.9041	ZNF384	ENSG00000126746	49	0.858073	0.127575	0.0039071	0.000571018	0.00987429	1	0.44898	CD4stim	eQTL	pvalue	0.941996	1
chr12:6488450_6553604	LTBR	chr12	6488450	6553604	rs2364485	chr12:6514963	0.9041	PTPN6	ENSG00000111679	49	0.858488	0.127637	0.00349153	0.000509233	0.00987429	1	0.653061	CD8stim	eQTL	pvalue	0.999912	1
chr22:37250026_37277844	NCF4	chr22	37250026	37277844	rs760517	chr22:37258986	1.0877	ELFN2	ENSG00000166897	72	0.862189	0.121824	0.00536485	0.000748158	0.00987367	1	0.416667	THSTAR	eQTL	pvalue	0.849015	2
chr12:6488450_6553604	LTBR	chr12	6488450	6553604	rs2364485	chr12:6514963	0.9041	CDCA3	ENSG00000111665	49	0.858499	0.127638	0.00348113	0.000507687	0.00987342	1	0.428571	TH17	eQTL	pvalue	0.913578	3
chr11:95274487_95331237	FAM76B	chr11	95274487	95331237	rs4409785	chr11:95311422	0.9137	CCDC82	ENSG00000149231	153	0.865533	0.111586	0.0115329	0.00147697	0.00987049	-1	0.385621	TH1	eQTL	pvalue	1.73422e-07	5
chr22:37250026_37277844	NCF4	chr22	37250026	37277844	rs760517	chr22:37258986	1.0877		ENSG00000252412	72	0.861094	0.121669	0.00646397	0.000903463	0.00986972	-1	0.611111	Bnaive	eQTL	pvalue	NA	NA
chr22:37250026_37277844	NCF4	chr22	37250026	37277844	rs760517	chr22:37258986	1.0877	CYTH4	ENSG00000100055	72	0.862107	0.121812	0.00545295	0.000760612	0.00986712	1	0.444444	TREGnaive	eQTL	pvalue	0.572495	4
chr22:37250026_37277844	NCF4	chr22	37250026	37277844	rs760517	chr22:37258986	1.0877	ELFN2	ENSG00000166897	72	0.861787	0.121767	0.00577416	0.000806	0.00986578	1	0.638889	TH2	eQTL	pvalue	0.849015	2
chr22:37250026_37277844	NCF4	chr22	37250026	37277844	rs760517	chr22:37258986	1.0877	NA	ENSG00000252575	72	0.86126	0.121693	0.0063022	0.000880611	0.00986477	1	0.722222	CD8naive	eQTL	pvalue	NA	NA
chr22:37250026_37277844	NCF4	chr22	37250026	37277844	rs760517	chr22:37258986	1.0877	MIR659	ENSG00000207696	72	0.861606	0.121741	0.00595668	0.00083179	0.00986452	-1	0.319444	TH1	eQTL	pvalue	NA	NA
chr6:159323833_159522796	TAGAP	chr6	159323833	159522796	rs1738074	chr6:159465977	0.8925	RNU6-786P	ENSG00000252658	88	0.887043	0.0947618	0.00753769	0.000795381	0.00986251	1	0.693182	TREG_MEM	eQTL	pvalue	NA	NA
chr22:37250026_37277844	NCF4	chr22	37250026	37277844	rs760517	chr22:37258986	1.0877	TST	ENSG00000128311	72	0.861389	0.121711	0.00617486	0.000862621	0.00986244	1	0.638889	CD8naive	eQTL	pvalue	0.000731843	8
chr12:94644704_94880742	PLXNC1	chr12	94644704	94880742	rs61708525	chr12:94661453	1.0832	MIR3685	ENSG00000265917	194	0.863744	0.109223	0.0152524	0.00191885	0.00986206	1	0.489691	TREG_MEM	eQTL	pvalue	NA	NA
chr11:95274487_95331237	FAM76B	chr11	95274487	95331237	rs4409785	chr11:95311422	0.9137		ENSG00000250390	153	0.865466	0.111578	0.011608	0.00148667	0.00986176	1	0.79085	NK	eQTL	pvalue	NA	NA
chr19:10258259_10897760	TYK2	chr19	10258259	10897760	rs34536443	chr19:10463118	1.3037	GAPDHP76	ENSG00000249840	260	0.846786	0.121422	0.0191899	0.00274181	0.00986016	-1	0.269231	monocytes	eQTL	pvalue	NA	NA
chr12:6488450_6553604	LTBR	chr12	6488450	6553604	rs2364485	chr12:6514963	0.9041	C1RL	ENSG00000139178	49	0.858064	0.127574	0.00392791	0.000574127	0.0098598	-1	0.428571	THSTAR	eQTL	pvalue	0.000277417	7
chr22:37250026_37277844	NCF4	chr22	37250026	37277844	rs760517	chr22:37258986	1.0877	MTCO3P20	ENSG00000225557	72	0.861674	0.121751	0.00589257	0.000822736	0.00985952	-1	0.25	THSTAR	eQTL	pvalue	NA	NA
chr22:37250026_37277844	NCF4	chr22	37250026	37277844	rs760517	chr22:37258986	1.0877	TST	ENSG00000128311	72	0.861762	0.121763	0.00580567	0.000810459	0.00985847	1	0.305556	TH1	eQTL	pvalue	0.000731843	8
chr22:37250026_37277844	NCF4	chr22	37250026	37277844	rs760517	chr22:37258986	1.0877	FOXRED2	ENSG00000100350	72	0.862213	0.121827	0.00535457	0.000746721	0.00985838	1	0.722222	M2	eQTL	pvalue	0.00691547	4
chr12:6488450_6553604	LTBR	chr12	6488450	6553604	rs2364485	chr12:6514963	0.9041	SCARNA11	ENSG00000251898	49	0.858223	0.127597	0.00377119	0.000550828	0.00985821	1	0.530612	TFH	eQTL	pvalue	NA	NA
chr19:10258259_10897760	TYK2	chr19	10258259	10897760	rs34536443	chr19:10463118	1.3037	ECSIT	ENSG00000130159	420	0.833154	0.122571	0.0300119	0.00440539	0.0098582	1	0.488095	CD4stim	eQTL	pvalue	0.0156466	6
chr11:128354372_128485470	ETS1	chr11	128354372	128485470	rs4262739	chr11:128421175	0.9351	RPS27P20	ENSG00000240121	93	0.874185	0.103521	0.0111293	0.00130808	0.00985673	1	0.55914	CD4naive	eQTL	pvalue	NA	NA
chr22:37250026_37277844	NCF4	chr22	37250026	37277844	rs760517	chr22:37258986	1.0877	MPST	ENSG00000128309	72	0.861521	0.121729	0.00605023	0.000845019	0.00985414	1	0.847222	Bnaive	eQTL	pvalue	0.00677647	8
chr12:6488450_6553604	LTBR	chr12	6488450	6553604	rs2364485	chr12:6514963	0.9041		ENSG00000202318	49	0.858257	0.127602	0.00374092	0.000546333	0.0098535	-1	0.346939	CD4stim	eQTL	pvalue	NA	NA
chr6:137679234_138285603	TNFAIP3	chr6	137679234	138285603	rs17780048	chr6:138179146	1.254	MAP7	ENSG00000135525	518	0.846537	0.100054	0.0389637	0.00459533	0.00985055	-1	0.482625	THSTAR	eQTL	pvalue	0.929881	2
chr3:187896912_188006605	LPP	chr3	187896912	188006605	rs13066789	chr3:187987624	1.0716		ENSG00000236182	182	0.858311	0.115945	0.0140112	0.00188285	0.00985046	1	0.384615	CD4stim	eQTL	pvalue	NA	NA
chr22:37250026_37277844	NCF4	chr22	37250026	37277844	rs760517	chr22:37258986	1.0877	RPS15AP38	ENSG00000237668	72	0.862301	0.12184	0.00527489	0.000735471	0.0098494	1	0.625	TH17	eQTL	pvalue	NA	NA
chr22:37250026_37277844	NCF4	chr22	37250026	37277844	rs760517	chr22:37258986	1.0877		ENSG00000226233	72	0.861359	0.121706	0.00621734	0.000868636	0.00984897	1	0.652778	TREG_MEM	eQTL	pvalue	NA	NA
chr22:37250026_37277844	NCF4	chr22	37250026	37277844	rs760517	chr22:37258986	1.0877	EIF3D	ENSG00000100353	72	0.861242	0.12169	0.00633635	0.000885454	0.00984643	-1	0.194444	TREGnaive	eQTL	pvalue	0.994222	1
chr12:6488450_6553604	LTBR	chr12	6488450	6553604	rs2364485	chr12:6514963	0.9041	MRPL51	ENSG00000111639	49	0.858476	0.127635	0.00353059	0.000515071	0.00984369	-1	0.653061	CD8naive	eQTL	pvalue	0.0667472	8
chr22:37250026_37277844	NCF4	chr22	37250026	37277844	rs760517	chr22:37258986	1.0877	TST	ENSG00000128311	72	0.861734	0.12176	0.005847	0.000816314	0.00984323	-1	0.416667	CD4stim	eQTL	pvalue	0.000731843	8
chr22:37250026_37277844	NCF4	chr22	37250026	37277844	rs760517	chr22:37258986	1.0877	NDUFA9P1	ENSG00000237406	72	0.861624	0.121744	0.00595828	0.000832039	0.00984187	1	0.263889	CD4naive	eQTL	pvalue	NA	NA
chr22:37250026_37277844	NCF4	chr22	37250026	37277844	rs760517	chr22:37258986	1.0877	IL2RB	ENSG00000100385	72	0.860358	0.121565	0.00722423	0.00101091	0.00984147	1	0.652778	TREG_MEM	eQTL	pvalue	0.986757	3
chr22:37250026_37277844	NCF4	chr22	37250026	37277844	rs760517	chr22:37258986	1.0877	MPST	ENSG00000128309	72	0.860671	0.121609	0.00691238	0.000966851	0.00984062	1	0.819444	TREG_MEM	eQTL	pvalue	0.00677647	8
chr22:37250026_37277844	NCF4	chr22	37250026	37277844	rs760517	chr22:37258986	1.0877	RN7SKP214	ENSG00000201078	72	0.86058	0.121596	0.0070034	0.000979711	0.00984015	1	0.847222	CD8naive	eQTL	pvalue	NA	NA
chr11:95274487_95331237	FAM76B	chr11	95274487	95331237	rs4409785	chr11:95311422	0.9137	AMOTL1	ENSG00000166025	153	0.860985	0.111	0.0161085	0.0020669	0.00984	-1	0.254902	TFH	eQTL	pvalue	0.311228	3
chr12:111384730_112382251	SH2B3 - ATXN2	chr12	111384730	112382251	rs3184504	chr12:111884608	1.0709	VPS29	ENSG00000111237	240	0.848976	0.121087	0.0175974	0.00250002	0.00983956	1	0.620833	NK	eQTL	pvalue	0.934744	3
chr22:37250026_37277844	NCF4	chr22	37250026	37277844	rs760517	chr22:37258986	1.0877	CSF2RB	ENSG00000100368	72	0.860941	0.121648	0.00664279	0.00092876	0.00983946	1	0.75	monocytes	eQTL	pvalue	0.00186665	3
chr1:2407781_2779397	PRXL2B	chr1	2407781	2779397	rs6670198	chr1:2520527	0.865	TMEM240	ENSG00000205090	57	0.856401	0.126868	0.00601029	0.000880533	0.00983937	1	0.807018	M2	eQTL	pvalue	NA	5
chr22:37250026_37277844	NCF4	chr22	37250026	37277844	rs760517	chr22:37258986	1.0877		ENSG00000252412	72	0.862089	0.12181	0.00549512	0.000766598	0.00983911	-1	0.375	CD4naive	eQTL	pvalue	NA	NA
chr14:103199716_103463149	TRAF3	chr14	103199716	103463149	rs12147246	chr14:103265844	0.9054	NA	ENSG00000258914	96	0.860367	0.121243	0.00750395	0.00104762	0.00983803	-1	0.28125	CD8naive	eQTL	pvalue	NA	NA
chr19:10258259_10897760	TYK2	chr19	10258259	10897760	rs34536443	chr19:10463118	1.3037	RN7SL833P	ENSG00000244080	442	0.828604	0.123303	0.0333095	0.00494688	0.00983663	1	0.545249	CD4naive	eQTL	pvalue	NA	NA
chr12:6488450_6553604	LTBR	chr12	6488450	6553604	rs2364485	chr12:6514963	0.9041	PHB2	ENSG00000215021	49	0.858237	0.127599	0.00377689	0.000551698	0.00983533	1	0.489796	CD4stim	eQTL	pvalue	0.0758354	4
chr22:37250026_37277844	NCF4	chr22	37250026	37277844	rs760517	chr22:37258986	1.0877	C1QTNF6	ENSG00000133466	72	0.862035	0.121802	0.00555416	0.000774947	0.00983339	1	0.527778	CD8naive	eQTL	pvalue	0.0237894	9
chr11:95274487_95331237	FAM76B	chr11	95274487	95331237	rs4409785	chr11:95311422	0.9137	CWC15	ENSG00000150316	153	0.865476	0.111579	0.0116234	0.00148868	0.00983242	-1	0.30719	TREGnaive	eQTL	pvalue	0.900277	1
chr14:52228101_52368559	GNG2	chr14	52228101	52368559	rs11852059	chr14:52306091	0.908		ENSG00000258843	124	0.899666	0.0784314	0.011112	0.00095889	0.00983226	1	0.459677	CD4stim	eQTL	pvalue	NA	NA
chr12:6488450_6553604	LTBR	chr12	6488450	6553604	rs2364485	chr12:6514963	0.9041	GAPDH	ENSG00000111640	49	0.857066	0.127425	0.00495074	0.000726225	0.0098321	-1	0.530612	TREGnaive	eQTL	pvalue	0.18046	4
chr12:6488450_6553604	LTBR	chr12	6488450	6553604	rs2364485	chr12:6514963	0.9041	C12orf57	ENSG00000111678	49	0.8584	0.127624	0.00361684	0.000527905	0.00983178	1	0.489796	CD4stim	eQTL	pvalue	0.0603361	10
chr3:187896912_188006605	LPP	chr3	187896912	188006605	rs13066789	chr3:187987624	1.0716	RTP2	ENSG00000198471	178	0.859358	0.11595	0.0131033	0.00175815	0.00983131	1	0.730337	monocytes	eQTL	pvalue	0.00338105	9
chr11:95336816_95593575	FAM76B	chr11	95336816	95593575	rs56095240	chr11:95421830	0.8885		ENSG00000255653	488	0.843507	0.104738	0.0373023	0.00462197	0.00983111	1	0.69877	CD4naive	eQTL	pvalue	NA	NA
chr22:37250026_37277844	NCF4	chr22	37250026	37277844	rs760517	chr22:37258986	1.0877	IFT27	ENSG00000100360	72	0.860705	0.121614	0.00688788	0.000963401	0.00982933	1	0.666667	THSTAR	eQTL	pvalue	0.000880891	8
chr14:103015542_103459588	TRAF3	chr14	103015542	103459588	rs12588969	chr14:103230758	0.9148	NA	ENSG00000258914	87	0.861261	0.121163	0.00680084	0.000946917	0.00982907	-1	0.310345	CD8naive	eQTL	pvalue	NA	NA
chr22:37250026_37277844	NCF4	chr22	37250026	37277844	rs760517	chr22:37258986	1.0877	NA	ENSG00000238569	72	0.861018	0.121658	0.00657533	0.000919238	0.00982905	1	0.805556	CD8naive	eQTL	pvalue	NA	NA
chr22:37250026_37277844	NCF4	chr22	37250026	37277844	rs760517	chr22:37258986	1.0877	MPST	ENSG00000128309	72	0.861724	0.121758	0.00586959	0.000819521	0.00982849	1	0.819444	monocytes	eQTL	pvalue	0.00677647	8
chr12:6488450_6553604	LTBR	chr12	6488450	6553604	rs2364485	chr12:6514963	0.9041	DSTNP2	ENSG00000248593	49	0.858202	0.127594	0.00381755	0.00055775	0.00982847	-1	0.428571	TREG_MEM	eQTL	pvalue	NA	NA
chr22:37250026_37277844	NCF4	chr22	37250026	37277844	rs760517	chr22:37258986	1.0877		ENSG00000188078	72	0.861796	0.121768	0.0058002	0.000809719	0.00982627	-1	0.555556	THSTAR	eQTL	pvalue	NA	NA
chr12:6488450_6553604	LTBR	chr12	6488450	6553604	rs2364485	chr12:6514963	0.9041	TAPBPL	ENSG00000139192	49	0.858231	0.127598	0.00379157	0.000553891	0.00982522	-1	0.408163	CD4naive	eQTL	pvalue	3.28514e-07	7
chr22:37250026_37277844	NCF4	chr22	37250026	37277844	rs760517	chr22:37258986	1.0877	APOL2	ENSG00000128335	72	0.861828	0.121773	0.0057693	0.000805354	0.00982446	-1	0.472222	M2	eQTL	pvalue	0.000139187	10
chr22:37250026_37277844	NCF4	chr22	37250026	37277844	rs760517	chr22:37258986	1.0877		ENSG00000237862	72	0.861723	0.121758	0.00587427	0.000820187	0.00982443	-1	0.347222	CD4stim	eQTL	pvalue	NA	NA
chr12:94644704_94880742	PLXNC1	chr12	94644704	94880742	rs61708525	chr12:94661453	1.0832	MIR3685	ENSG00000265917	175	0.867976	0.106234	0.0142335	0.00173226	0.00982419	-1	0.508571	M2	eQTL	pvalue	NA	NA
chr22:37250026_37277844	NCF4	chr22	37250026	37277844	rs760517	chr22:37258986	1.0877	PDXP	ENSG00000241360	72	0.861911	0.121784	0.00568866	0.000793962	0.0098221	1	0.472222	THSTAR	eQTL	pvalue	0.0427153	8
chr22:37250026_37277844	NCF4	chr22	37250026	37277844	rs760517	chr22:37258986	1.0877	MTND1P10	ENSG00000229088	72	0.862009	0.121798	0.00559186	0.000780287	0.00981997	-1	0.333333	Bnaive	eQTL	pvalue	NA	NA
chr22:37250026_37277844	NCF4	chr22	37250026	37277844	rs760517	chr22:37258986	1.0877	IL2RB	ENSG00000100385	72	0.861119	0.121673	0.0064826	0.000906145	0.0098197	1	0.597222	TH1	eQTL	pvalue	0.986757	3
chr22:37250026_37277844	NCF4	chr22	37250026	37277844	rs760517	chr22:37258986	1.0877	MTCO1P20	ENSG00000233764	72	0.861799	0.121769	0.00580329	0.000810163	0.00981929	-1	0.736111	CD4naive	eQTL	pvalue	NA	NA
chr22:37250026_37277844	NCF4	chr22	37250026	37277844	rs760517	chr22:37258986	1.0877	MTCO2P20	ENSG00000231576	72	0.861799	0.121769	0.00580329	0.000810163	0.00981929	-1	0.736111	CD4naive	eQTL	pvalue	NA	NA
chr22:37250026_37277844	NCF4	chr22	37250026	37277844	rs760517	chr22:37258986	1.0877	MTATP6P20	ENSG00000237948	72	0.861799	0.121769	0.00580329	0.000810163	0.00981929	-1	0.736111	CD4naive	eQTL	pvalue	NA	NA
chr11:95274487_95331237	FAM76B	chr11	95274487	95331237	rs4409785	chr11:95311422	0.9137	MAML2	ENSG00000184384	153	0.866117	0.111662	0.0109973	0.00140798	0.00981603	1	0.496732	CD4stim	eQTL	pvalue	0.998525	1
chr22:37250026_37277844	NCF4	chr22	37250026	37277844	rs760517	chr22:37258986	1.0877	NCF4-AS1	ENSG00000183822	72	0.862094	0.12181	0.00551282	0.000769125	0.00981424	1	0.472222	CD4naive	eQTL	pvalue	NA	NA
chr22:37250026_37277844	NCF4	chr22	37250026	37277844	rs760517	chr22:37258986	1.0877		ENSG00000223695	72	0.86211	0.121813	0.00549674	0.000766853	0.00981398	1	0.388889	NK	eQTL	pvalue	NA	NA
chr22:37250026_37277844	NCF4	chr22	37250026	37277844	rs760517	chr22:37258986	1.0877	APOL2	ENSG00000128335	72	0.861223	0.121687	0.00638479	0.000892333	0.00981244	-1	0.236111	TREGnaive	eQTL	pvalue	0.000139187	10
chr3:187896912_188006605	LPP	chr3	187896912	188006605	rs13066789	chr3:187987624	1.0716		ENSG00000236182	178	0.858548	0.11584	0.0139295	0.00186964	0.00981206	-1	0.432584	M2	eQTL	pvalue	NA	NA
chr22:37250026_37277844	NCF4	chr22	37250026	37277844	rs760517	chr22:37258986	1.0877	RPS15AP38	ENSG00000237668	72	0.862141	0.121817	0.00546697	0.000762649	0.00981203	-1	0.527778	Bnaive	eQTL	pvalue	NA	NA
chr11:95336816_95593575	FAM76B	chr11	95336816	95593575	rs56095240	chr11:95421830	0.8885	JRKL	ENSG00000183340	488	0.831797	0.103284	0.0490313	0.00607837	0.00980964	1	0.532787	TH2	eQTL	pvalue	0.000583511	5
chr22:37250026_37277844	NCF4	chr22	37250026	37277844	rs760517	chr22:37258986	1.0877	CARD10	ENSG00000100065	72	0.861993	0.121796	0.00561768	0.000783946	0.00980898	-1	0.652778	THSTAR	eQTL	pvalue	0.10892	3
chr2:112423188_113109590	MERTK	chr2	112423188	113109590	rs57116599	chr2:112770799	0.8869	IL1RN	ENSG00000136689	261	0.885026	0.0836233	0.0196914	0.00185077	0.00980888	1	0.35249	TH2	eQTL	pvalue	0.340219	5
chr22:37250026_37277844	NCF4	chr22	37250026	37277844	rs760517	chr22:37258986	1.0877	PVALB	ENSG00000100362	72	0.862146	0.121818	0.00546588	0.000762498	0.0098078	1	0.611111	CD4naive	eQTL	pvalue	0.0678702	8
chr11:95274487_95331237	FAM76B	chr11	95274487	95331237	rs4409785	chr11:95311422	0.9137	KDM4E	ENSG00000235268	153	0.862995	0.111259	0.0141266	0.00181143	0.00980775	-1	0.437908	TREGnaive	eQTL	pvalue	0.764772	8
chr22:37250026_37277844	NCF4	chr22	37250026	37277844	rs760517	chr22:37258986	1.0877	NCF4	ENSG00000100365	72	0.861858	0.121777	0.00575423	0.000803242	0.00980759	1	0.847222	monocytes	eQTL	pvalue	7.89905e-06	7
chr3:187462722_187629503	AC072022.2	chr3	187462722	187629503	rs2590438	chr3:187565968	0.946		ENSG00000228804	286	0.898097	0.057725	0.032304	0.00206653	0.00980725	1	0.653846	CD8stim	eQTL	pvalue	NA	9
chr6:135188731_135538639	MYB	chr6	135188731	135538639	rs2327586	chr6:135495226	1.1113	SLC2A12	ENSG00000146411	299	0.867604	0.098353	0.0217779	0.00245897	0.0098057	1	0.29097	TFH	eQTL	pvalue	0.0194084	5
chr11:95274487_95331237	FAM76B	chr11	95274487	95331237	rs4409785	chr11:95311422	0.9137	FAM76B	ENSG00000077458	153	0.865224	0.111547	0.0119	0.00152437	0.00980487	-1	0.418301	THSTAR	eQTL	pvalue	0.0224492	3
chr22:37250026_37277844	NCF4	chr22	37250026	37277844	rs760517	chr22:37258986	1.0877	EIF3L	ENSG00000100129	72	0.861889	0.121781	0.00572519	0.000799142	0.00980478	-1	0.652778	TREGnaive	eQTL	pvalue	0.938814	2
chr3:187896912_188006605	LPP	chr3	187896912	188006605	rs13066789	chr3:187987624	1.0716	MASP1	ENSG00000127241	178	0.857988	0.115765	0.0144966	0.00194616	0.00980448	-1	0.578652	M2	eQTL	pvalue	9.7428e-06	6
chr12:94644704_94880742	PLXNC1	chr12	94644704	94880742	rs61708525	chr12:94661453	1.0832	MIR331	ENSG00000199172	196	0.862705	0.11031	0.0152419	0.00193911	0.00980437	1	0.581633	TH2	eQTL	pvalue	NA	NA
chr22:37250026_37277844	NCF4	chr22	37250026	37277844	rs760517	chr22:37258986	1.0877	APOL2	ENSG00000128335	72	0.862284	0.121837	0.00533108	0.000743455	0.00980432	-1	0.611111	TREG_MEM	eQTL	pvalue	0.000139187	10
chr2:24688055_25386524	ADCY3	chr2	24688055	25386524	rs11125803	chr2:25052177	0.9271	TRMT112P6	ENSG00000268412	164	0.899625	0.074653	0.0147067	0.00121059	0.00980429	-1	0.231707	monocytes	eQTL	pvalue	NA	NA
chr19:10258259_10897760	TYK2	chr19	10258259	10897760	rs34536443	chr19:10463118	1.3037		ENSG00000213304	439	0.824841	0.123209	0.0366779	0.00546888	0.00980345	-1	0.366743	Bnaive	eQTL	pvalue	NA	NA
chr22:37250026_37277844	NCF4	chr22	37250026	37277844	rs760517	chr22:37258986	1.0877	GGA1	ENSG00000100083	72	0.862118	0.121814	0.00549791	0.000767029	0.00980325	-1	0.625	TH17	eQTL	pvalue	0.999442	1
chr22:37250026_37277844	NCF4	chr22	37250026	37277844	rs760517	chr22:37258986	1.0877		ENSG00000100101	72	0.860978	0.121653	0.00663879	0.000928232	0.00980248	1	0.847222	CD8naive	eQTL	pvalue	NA	7
chr22:37250026_37277844	NCF4	chr22	37250026	37277844	rs760517	chr22:37258986	1.0877		ENSG00000235237	72	0.860184	0.12154	0.00743331	0.00104049	0.00980203	1	0.597222	monocytes	eQTL	pvalue	NA	NA
chr12:94644704_94880742	PLXNC1	chr12	94644704	94880742	rs61708525	chr12:94661453	1.0832	MIR3685	ENSG00000265917	158	0.861635	0.106274	0.0198505	0.00243854	0.00980193	-1	0.398734	monocytes	eQTL	pvalue	NA	NA
chr21:34666160_35187100	IFNGR2	chr21	34666160	35187100	rs9808753	chr21:34787312	1.0846		ENSG00000225555	443	0.839459	0.115266	0.0311989	0.00427412	0.00980128	-1	0.173815	TH1	eQTL	pvalue	NA	NA
chr12:111384730_112382251	SH2B3 - ATXN2	chr12	111384730	112382251	rs3184504	chr12:111884608	1.0709	VPS29	ENSG00000111237	244	0.847414	0.121198	0.0188952	0.00269261	0.00980004	-1	0.438525	TFH	eQTL	pvalue	0.934744	3
chr22:37250026_37277844	NCF4	chr22	37250026	37277844	rs760517	chr22:37258986	1.0877	GGA1	ENSG00000100083	72	0.862069	0.121807	0.00554974	0.000774356	0.00979967	-1	0.694444	THSTAR	eQTL	pvalue	0.999442	1
chr22:37250026_37277844	NCF4	chr22	37250026	37277844	rs760517	chr22:37258986	1.0877	MYH9	ENSG00000100345	72	0.861881	0.12178	0.00573959	0.000801183	0.00979814	-1	0.638889	CD8stim	eQTL	pvalue	1	1
chr11:95274487_95331237	FAM76B	chr11	95274487	95331237	rs4409785	chr11:95311422	0.9137	NA	ENSG00000180771	153	0.865992	0.111646	0.0111401	0.00142642	0.00979583	-1	0.326797	TH1	eQTL	pvalue	NA	NA
chr3:187896912_188006605	LPP	chr3	187896912	188006605	rs13066789	chr3:187987624	1.0716	LPP	ENSG00000145012	182	0.858351	0.11595	0.0140192	0.00188398	0.00979518	-1	0.692308	CD8naive	eQTL	pvalue	0.5824	3
chr22:37250026_37277844	NCF4	chr22	37250026	37277844	rs760517	chr22:37258986	1.0877	C1QTNF6	ENSG00000133466	72	0.862168	0.121821	0.00545568	0.000761071	0.00979406	1	0.263889	TREGnaive	eQTL	pvalue	0.0237894	9
chr22:37250026_37277844	NCF4	chr22	37250026	37277844	rs760517	chr22:37258986	1.0877	GGA1	ENSG00000100083	72	0.862069	0.121807	0.00555537	0.000775157	0.00979313	-1	0.527778	monocytes	eQTL	pvalue	0.999442	1
chr21:34666160_35187100	IFNGR2	chr21	34666160	35187100	rs9808753	chr21:34787312	1.0846	KCNE2	ENSG00000159197	452	0.83323	0.114919	0.0369727	0.00508947	0.00978968	1	0.603982	TH17	eQTL	pvalue	0.00101841	10
chr22:37250026_37277844	NCF4	chr22	37250026	37277844	rs760517	chr22:37258986	1.0877	LGALS1	ENSG00000100097	72	0.862252	0.121833	0.00537683	0.000749937	0.00978811	-1	0.291667	TH2	eQTL	pvalue	0.0046369	9
chr8:144971080_145126375	PLEC	chr8	144971080	145126375	rs3923387	chr8:144986793	1.0732	ZNF517	ENSG00000197363	92	0.870296	0.110689	0.00819536	0.00103254	0.00978681	-1	0.0108696	TFH	eQTL	pvalue	2.00972e-05	8
chr21:34666160_35187100	IFNGR2	chr21	34666160	35187100	rs9808753	chr21:34787312	1.0846	FAM243A	ENSG00000222018	404	0.849762	0.0921761	0.0435602	0.00471531	0.00978669	-1	0.207921	TREGnaive	eQTL	pvalue	NA	7
chr22:37250026_37277844	NCF4	chr22	37250026	37277844	rs760517	chr22:37258986	1.0877		ENSG00000235237	72	0.86242	0.121856	0.00521295	0.000726784	0.00978431	-1	0.486111	TREGnaive	eQTL	pvalue	NA	NA
chr22:37250026_37277844	NCF4	chr22	37250026	37277844	rs760517	chr22:37258986	1.0877	PDXP-DT	ENSG00000233360	72	0.860491	0.121584	0.00714382	0.000999611	0.00978206	-1	0.388889	TH2	eQTL	pvalue	NA	NA
chr11:95274487_95331237	FAM76B	chr11	95274487	95331237	rs4409785	chr11:95311422	0.9137	KDM4D	ENSG00000186280	153	0.860741	0.110969	0.0164045	0.00210512	0.00978114	1	0.372549	M2	eQTL	pvalue	0.149202	9
chr1:2407781_2779397	PRXL2B	chr1	2407781	2779397	rs6670198	chr1:2520527	0.865	TMEM240	ENSG00000205090	57	0.856491	0.126882	0.00597116	0.000874794	0.009781	1	0.807018	THSTAR	eQTL	pvalue	NA	5
chr12:6488450_6553604	LTBR	chr12	6488450	6553604	rs2364485	chr12:6514963	0.9041	RN7SL69P	ENSG00000240533	49	0.858822	0.127686	0.00323936	0.000471834	0.00978079	0	0	CD4naive	eQTL	pvalue	NA	NA
chr12:6488450_6553604	LTBR	chr12	6488450	6553604	rs2364485	chr12:6514963	0.9041		ENSG00000269968	49	0.858822	0.127686	0.00323936	0.000471834	0.00978079	0	0	CD4naive	eQTL	pvalue	NA	NA
chr12:6488450_6553604	LTBR	chr12	6488450	6553604	rs2364485	chr12:6514963	0.9041	RNU7-1	ENSG00000238923	49	0.858822	0.127686	0.00323936	0.000471834	0.00978079	0	0	CD4naive	eQTL	pvalue	NA	NA
chr12:6488450_6553604	LTBR	chr12	6488450	6553604	rs2364485	chr12:6514963	0.9041	MIR200C	ENSG00000207713	49	0.858822	0.127686	0.00323936	0.000471834	0.00978079	0	0	CD4naive	eQTL	pvalue	NA	NA
chr12:6488450_6553604	LTBR	chr12	6488450	6553604	rs2364485	chr12:6514963	0.9041		ENSG00000256480	49	0.858822	0.127686	0.00323936	0.000471834	0.00978079	0	0	CD4naive	eQTL	pvalue	NA	NA
chr12:6488450_6553604	LTBR	chr12	6488450	6553604	rs2364485	chr12:6514963	0.9041	RN7SL69P	ENSG00000240533	49	0.858822	0.127686	0.00323936	0.000471834	0.00978079	0	0	CD8naive	eQTL	pvalue	NA	NA
chr12:6488450_6553604	LTBR	chr12	6488450	6553604	rs2364485	chr12:6514963	0.9041		ENSG00000269968	49	0.858822	0.127686	0.00323936	0.000471834	0.00978079	0	0	CD8naive	eQTL	pvalue	NA	NA
chr12:6488450_6553604	LTBR	chr12	6488450	6553604	rs2364485	chr12:6514963	0.9041	RN7SL380P	ENSG00000244532	49	0.858822	0.127686	0.00323936	0.000471834	0.00978079	0	0	CD8naive	eQTL	pvalue	NA	NA
chr12:6488450_6553604	LTBR	chr12	6488450	6553604	rs2364485	chr12:6514963	0.9041	RNU7-1	ENSG00000238923	49	0.858822	0.127686	0.00323936	0.000471834	0.00978079	0	0	CD8naive	eQTL	pvalue	NA	NA
chr12:6488450_6553604	LTBR	chr12	6488450	6553604	rs2364485	chr12:6514963	0.9041	MIR200C	ENSG00000207713	49	0.858822	0.127686	0.00323936	0.000471834	0.00978079	0	0	CD8naive	eQTL	pvalue	NA	NA
chr12:6488450_6553604	LTBR	chr12	6488450	6553604	rs2364485	chr12:6514963	0.9041		ENSG00000256480	49	0.858822	0.127686	0.00323936	0.000471834	0.00978079	0	0	CD8naive	eQTL	pvalue	NA	NA
chr12:6488450_6553604	LTBR	chr12	6488450	6553604	rs2364485	chr12:6514963	0.9041	ANO2	ENSG00000047617	49	0.858822	0.127686	0.00323936	0.000471834	0.00978079	0	0	TH17	eQTL	pvalue	2.84805e-18	6
chr12:6488450_6553604	LTBR	chr12	6488450	6553604	rs2364485	chr12:6514963	0.9041	RN7SL69P	ENSG00000240533	49	0.858822	0.127686	0.00323936	0.000471834	0.00978079	0	0	TH17	eQTL	pvalue	NA	NA
chr12:6488450_6553604	LTBR	chr12	6488450	6553604	rs2364485	chr12:6514963	0.9041		ENSG00000202318	49	0.858822	0.127686	0.00323936	0.000471834	0.00978079	0	0	TH17	eQTL	pvalue	NA	NA
chr12:6488450_6553604	LTBR	chr12	6488450	6553604	rs2364485	chr12:6514963	0.9041		ENSG00000269968	49	0.858822	0.127686	0.00323936	0.000471834	0.00978079	0	0	TH17	eQTL	pvalue	NA	NA
chr12:6488450_6553604	LTBR	chr12	6488450	6553604	rs2364485	chr12:6514963	0.9041	RN7SL380P	ENSG00000244532	49	0.858822	0.127686	0.00323936	0.000471834	0.00978079	0	0	TH17	eQTL	pvalue	NA	NA
chr12:6488450_6553604	LTBR	chr12	6488450	6553604	rs2364485	chr12:6514963	0.9041	RNU7-1	ENSG00000238923	49	0.858822	0.127686	0.00323936	0.000471834	0.00978079	0	0	TH17	eQTL	pvalue	NA	NA
chr12:6488450_6553604	LTBR	chr12	6488450	6553604	rs2364485	chr12:6514963	0.9041	MIR141	ENSG00000207708	49	0.858822	0.127686	0.00323936	0.000471834	0.00978079	0	0	TH17	eQTL	pvalue	NA	NA
chr12:6488450_6553604	LTBR	chr12	6488450	6553604	rs2364485	chr12:6514963	0.9041		ENSG00000256480	49	0.858822	0.127686	0.00323936	0.000471834	0.00978079	0	0	TH17	eQTL	pvalue	NA	NA
chr12:6488450_6553604	LTBR	chr12	6488450	6553604	rs2364485	chr12:6514963	0.9041		ENSG00000255973	49	0.858822	0.127686	0.00323936	0.000471834	0.00978079	0	0	THSTAR	eQTL	pvalue	NA	NA
chr12:6488450_6553604	LTBR	chr12	6488450	6553604	rs2364485	chr12:6514963	0.9041	ANO2	ENSG00000047617	49	0.858822	0.127686	0.00323936	0.000471834	0.00978079	0	0	THSTAR	eQTL	pvalue	2.84805e-18	6
chr12:6488450_6553604	LTBR	chr12	6488450	6553604	rs2364485	chr12:6514963	0.9041	RN7SL69P	ENSG00000240533	49	0.858822	0.127686	0.00323936	0.000471834	0.00978079	0	0	THSTAR	eQTL	pvalue	NA	NA
chr12:6488450_6553604	LTBR	chr12	6488450	6553604	rs2364485	chr12:6514963	0.9041		ENSG00000256433	49	0.858822	0.127686	0.00323936	0.000471834	0.00978079	0	0	THSTAR	eQTL	pvalue	NA	NA
chr12:6488450_6553604	LTBR	chr12	6488450	6553604	rs2364485	chr12:6514963	0.9041		ENSG00000269968	49	0.858822	0.127686	0.00323936	0.000471834	0.00978079	0	0	THSTAR	eQTL	pvalue	NA	NA
chr12:6488450_6553604	LTBR	chr12	6488450	6553604	rs2364485	chr12:6514963	0.9041	RN7SL380P	ENSG00000244532	49	0.858822	0.127686	0.00323936	0.000471834	0.00978079	0	0	THSTAR	eQTL	pvalue	NA	NA
chr12:6488450_6553604	LTBR	chr12	6488450	6553604	rs2364485	chr12:6514963	0.9041	RNU7-1	ENSG00000238923	49	0.858822	0.127686	0.00323936	0.000471834	0.00978079	0	0	THSTAR	eQTL	pvalue	NA	NA
chr12:6488450_6553604	LTBR	chr12	6488450	6553604	rs2364485	chr12:6514963	0.9041	MIR200C	ENSG00000207713	49	0.858822	0.127686	0.00323936	0.000471834	0.00978079	0	0	THSTAR	eQTL	pvalue	NA	NA
chr12:6488450_6553604	LTBR	chr12	6488450	6553604	rs2364485	chr12:6514963	0.9041		ENSG00000256480	49	0.858822	0.127686	0.00323936	0.000471834	0.00978079	0	0	THSTAR	eQTL	pvalue	NA	NA
chr12:6488450_6553604	LTBR	chr12	6488450	6553604	rs2364485	chr12:6514963	0.9041		ENSG00000255973	49	0.858822	0.127686	0.00323936	0.000471834	0.00978079	0	0	TH2	eQTL	pvalue	NA	NA
chr12:6488450_6553604	LTBR	chr12	6488450	6553604	rs2364485	chr12:6514963	0.9041	RN7SL69P	ENSG00000240533	49	0.858822	0.127686	0.00323936	0.000471834	0.00978079	0	0	TH2	eQTL	pvalue	NA	NA
chr12:6488450_6553604	LTBR	chr12	6488450	6553604	rs2364485	chr12:6514963	0.9041		ENSG00000269968	49	0.858822	0.127686	0.00323936	0.000471834	0.00978079	0	0	TH2	eQTL	pvalue	NA	NA
chr12:6488450_6553604	LTBR	chr12	6488450	6553604	rs2364485	chr12:6514963	0.9041	RN7SL380P	ENSG00000244532	49	0.858822	0.127686	0.00323936	0.000471834	0.00978079	0	0	TH2	eQTL	pvalue	NA	NA
chr12:6488450_6553604	LTBR	chr12	6488450	6553604	rs2364485	chr12:6514963	0.9041	RNU7-1	ENSG00000238923	49	0.858822	0.127686	0.00323936	0.000471834	0.00978079	0	0	TH2	eQTL	pvalue	NA	NA
chr12:6488450_6553604	LTBR	chr12	6488450	6553604	rs2364485	chr12:6514963	0.9041	MIR200C	ENSG00000207713	49	0.858822	0.127686	0.00323936	0.000471834	0.00978079	0	0	TH2	eQTL	pvalue	NA	NA
chr12:6488450_6553604	LTBR	chr12	6488450	6553604	rs2364485	chr12:6514963	0.9041		ENSG00000256480	49	0.858822	0.127686	0.00323936	0.000471834	0.00978079	0	0	TH2	eQTL	pvalue	NA	NA
chr12:6488450_6553604	LTBR	chr12	6488450	6553604	rs2364485	chr12:6514963	0.9041		ENSG00000255973	49	0.858822	0.127686	0.00323936	0.000471834	0.00978079	0	0	TREGnaive	eQTL	pvalue	NA	NA
chr12:6488450_6553604	LTBR	chr12	6488450	6553604	rs2364485	chr12:6514963	0.9041	RN7SL69P	ENSG00000240533	49	0.858822	0.127686	0.00323936	0.000471834	0.00978079	0	0	TREGnaive	eQTL	pvalue	NA	NA
chr12:6488450_6553604	LTBR	chr12	6488450	6553604	rs2364485	chr12:6514963	0.9041		ENSG00000202318	49	0.858822	0.127686	0.00323936	0.000471834	0.00978079	0	0	TREGnaive	eQTL	pvalue	NA	NA
chr12:6488450_6553604	LTBR	chr12	6488450	6553604	rs2364485	chr12:6514963	0.9041		ENSG00000269968	49	0.858822	0.127686	0.00323936	0.000471834	0.00978079	0	0	TREGnaive	eQTL	pvalue	NA	NA
chr12:6488450_6553604	LTBR	chr12	6488450	6553604	rs2364485	chr12:6514963	0.9041	RNU7-1	ENSG00000238923	49	0.858822	0.127686	0.00323936	0.000471834	0.00978079	0	0	TREGnaive	eQTL	pvalue	NA	NA
chr12:6488450_6553604	LTBR	chr12	6488450	6553604	rs2364485	chr12:6514963	0.9041	MIR200C	ENSG00000207713	49	0.858822	0.127686	0.00323936	0.000471834	0.00978079	0	0	TREGnaive	eQTL	pvalue	NA	NA
chr12:6488450_6553604	LTBR	chr12	6488450	6553604	rs2364485	chr12:6514963	0.9041	MIR141	ENSG00000207708	49	0.858822	0.127686	0.00323936	0.000471834	0.00978079	0	0	TREGnaive	eQTL	pvalue	NA	NA
chr12:6488450_6553604	LTBR	chr12	6488450	6553604	rs2364485	chr12:6514963	0.9041		ENSG00000256480	49	0.858822	0.127686	0.00323936	0.000471834	0.00978079	0	0	TREGnaive	eQTL	pvalue	NA	NA
chr12:6488450_6553604	LTBR	chr12	6488450	6553604	rs2364485	chr12:6514963	0.9041		ENSG00000255973	49	0.858822	0.127686	0.00323936	0.000471834	0.00978079	0	0	CD4stim	eQTL	pvalue	NA	NA
chr12:6488450_6553604	LTBR	chr12	6488450	6553604	rs2364485	chr12:6514963	0.9041	ANO2	ENSG00000047617	49	0.858822	0.127686	0.00323936	0.000471834	0.00978079	0	0	CD4stim	eQTL	pvalue	2.84805e-18	6
chr12:6488450_6553604	LTBR	chr12	6488450	6553604	rs2364485	chr12:6514963	0.9041	RN7SL69P	ENSG00000240533	49	0.858822	0.127686	0.00323936	0.000471834	0.00978079	0	0	CD4stim	eQTL	pvalue	NA	NA
chr12:6488450_6553604	LTBR	chr12	6488450	6553604	rs2364485	chr12:6514963	0.9041		ENSG00000269968	49	0.858822	0.127686	0.00323936	0.000471834	0.00978079	0	0	CD4stim	eQTL	pvalue	NA	NA
chr12:6488450_6553604	LTBR	chr12	6488450	6553604	rs2364485	chr12:6514963	0.9041	RNU7-1	ENSG00000238923	49	0.858822	0.127686	0.00323936	0.000471834	0.00978079	0	0	CD4stim	eQTL	pvalue	NA	NA
chr12:6488450_6553604	LTBR	chr12	6488450	6553604	rs2364485	chr12:6514963	0.9041		ENSG00000256480	49	0.858822	0.127686	0.00323936	0.000471834	0.00978079	0	0	CD4stim	eQTL	pvalue	NA	NA
chr12:6488450_6553604	LTBR	chr12	6488450	6553604	rs2364485	chr12:6514963	0.9041		ENSG00000255973	49	0.858822	0.127686	0.00323936	0.000471834	0.00978079	0	0	CD8stim	eQTL	pvalue	NA	NA
chr12:6488450_6553604	LTBR	chr12	6488450	6553604	rs2364485	chr12:6514963	0.9041	RN7SL69P	ENSG00000240533	49	0.858822	0.127686	0.00323936	0.000471834	0.00978079	0	0	CD8stim	eQTL	pvalue	NA	NA
chr12:6488450_6553604	LTBR	chr12	6488450	6553604	rs2364485	chr12:6514963	0.9041		ENSG00000269968	49	0.858822	0.127686	0.00323936	0.000471834	0.00978079	0	0	CD8stim	eQTL	pvalue	NA	NA
chr12:6488450_6553604	LTBR	chr12	6488450	6553604	rs2364485	chr12:6514963	0.9041	RN7SL380P	ENSG00000244532	49	0.858822	0.127686	0.00323936	0.000471834	0.00978079	0	0	CD8stim	eQTL	pvalue	NA	NA
chr12:6488450_6553604	LTBR	chr12	6488450	6553604	rs2364485	chr12:6514963	0.9041	RNU7-1	ENSG00000238923	49	0.858822	0.127686	0.00323936	0.000471834	0.00978079	0	0	CD8stim	eQTL	pvalue	NA	NA
chr12:6488450_6553604	LTBR	chr12	6488450	6553604	rs2364485	chr12:6514963	0.9041		ENSG00000256480	49	0.858822	0.127686	0.00323936	0.000471834	0.00978079	0	0	CD8stim	eQTL	pvalue	NA	NA
chr12:6488450_6553604	LTBR	chr12	6488450	6553604	rs2364485	chr12:6514963	0.9041	RN7SL69P	ENSG00000240533	49	0.858822	0.127686	0.00323936	0.000471834	0.00978079	0	0	TFH	eQTL	pvalue	NA	NA
chr12:6488450_6553604	LTBR	chr12	6488450	6553604	rs2364485	chr12:6514963	0.9041		ENSG00000202318	49	0.858822	0.127686	0.00323936	0.000471834	0.00978079	0	0	TFH	eQTL	pvalue	NA	NA
chr12:6488450_6553604	LTBR	chr12	6488450	6553604	rs2364485	chr12:6514963	0.9041		ENSG00000269968	49	0.858822	0.127686	0.00323936	0.000471834	0.00978079	0	0	TFH	eQTL	pvalue	NA	NA
chr12:6488450_6553604	LTBR	chr12	6488450	6553604	rs2364485	chr12:6514963	0.9041	RNU7-1	ENSG00000238923	49	0.858822	0.127686	0.00323936	0.000471834	0.00978079	0	0	TFH	eQTL	pvalue	NA	NA
chr12:6488450_6553604	LTBR	chr12	6488450	6553604	rs2364485	chr12:6514963	0.9041	MIR200C	ENSG00000207713	49	0.858822	0.127686	0.00323936	0.000471834	0.00978079	0	0	TFH	eQTL	pvalue	NA	NA
chr12:6488450_6553604	LTBR	chr12	6488450	6553604	rs2364485	chr12:6514963	0.9041	MIR141	ENSG00000207708	49	0.858822	0.127686	0.00323936	0.000471834	0.00978079	0	0	TFH	eQTL	pvalue	NA	NA
chr12:6488450_6553604	LTBR	chr12	6488450	6553604	rs2364485	chr12:6514963	0.9041		ENSG00000256480	49	0.858822	0.127686	0.00323936	0.000471834	0.00978079	0	0	TFH	eQTL	pvalue	NA	NA
chr12:6488450_6553604	LTBR	chr12	6488450	6553604	rs2364485	chr12:6514963	0.9041	ACSM4	ENSG00000215009	49	0.858822	0.127686	0.00323936	0.000471834	0.00978079	0	0	TFH	eQTL	pvalue	4.67033e-11	7
chr12:6488450_6553604	LTBR	chr12	6488450	6553604	rs2364485	chr12:6514963	0.9041		ENSG00000255973	49	0.858822	0.127686	0.00323936	0.000471834	0.00978079	0	0	TREG_MEM	eQTL	pvalue	NA	NA
chr12:6488450_6553604	LTBR	chr12	6488450	6553604	rs2364485	chr12:6514963	0.9041	RN7SL69P	ENSG00000240533	49	0.858822	0.127686	0.00323936	0.000471834	0.00978079	0	0	TREG_MEM	eQTL	pvalue	NA	NA
chr12:6488450_6553604	LTBR	chr12	6488450	6553604	rs2364485	chr12:6514963	0.9041		ENSG00000202318	49	0.858822	0.127686	0.00323936	0.000471834	0.00978079	0	0	TREG_MEM	eQTL	pvalue	NA	NA
chr12:6488450_6553604	LTBR	chr12	6488450	6553604	rs2364485	chr12:6514963	0.9041		ENSG00000269968	49	0.858822	0.127686	0.00323936	0.000471834	0.00978079	0	0	TREG_MEM	eQTL	pvalue	NA	NA
chr12:6488450_6553604	LTBR	chr12	6488450	6553604	rs2364485	chr12:6514963	0.9041	RNU7-1	ENSG00000238923	49	0.858822	0.127686	0.00323936	0.000471834	0.00978079	0	0	TREG_MEM	eQTL	pvalue	NA	NA
chr12:6488450_6553604	LTBR	chr12	6488450	6553604	rs2364485	chr12:6514963	0.9041	MIR200C	ENSG00000207713	49	0.858822	0.127686	0.00323936	0.000471834	0.00978079	0	0	TREG_MEM	eQTL	pvalue	NA	NA
chr12:6488450_6553604	LTBR	chr12	6488450	6553604	rs2364485	chr12:6514963	0.9041	MIR141	ENSG00000207708	49	0.858822	0.127686	0.00323936	0.000471834	0.00978079	0	0	TREG_MEM	eQTL	pvalue	NA	NA
chr12:6488450_6553604	LTBR	chr12	6488450	6553604	rs2364485	chr12:6514963	0.9041		ENSG00000256480	49	0.858822	0.127686	0.00323936	0.000471834	0.00978079	0	0	TREG_MEM	eQTL	pvalue	NA	NA
chr12:6488450_6553604	LTBR	chr12	6488450	6553604	rs2364485	chr12:6514963	0.9041	ACSM4	ENSG00000215009	49	0.858822	0.127686	0.00323936	0.000471834	0.00978079	0	0	TREG_MEM	eQTL	pvalue	4.67033e-11	7
chr22:37250026_37277844	NCF4	chr22	37250026	37277844	rs760517	chr22:37258986	1.0877	MTCO2P20	ENSG00000231576	72	0.861265	0.121693	0.00637147	0.000890483	0.00977996	1	0.861111	CD8naive	eQTL	pvalue	NA	NA
chr22:37250026_37277844	NCF4	chr22	37250026	37277844	rs760517	chr22:37258986	1.0877	TEX33	ENSG00000185264	72	0.861469	0.121722	0.00616884	0.000861854	0.00977822	1	0.597222	monocytes	eQTL	pvalue	0.000322691	9
chr14:103199716_103463149	TRAF3	chr14	103199716	103463149	rs12147246	chr14:103265844	0.9054	NA	ENSG00000258914	96	0.860854	0.121312	0.00706993	0.000986519	0.00977801	1	0.770833	TREG_MEM	eQTL	pvalue	NA	NA
chr22:37250026_37277844	NCF4	chr22	37250026	37277844	rs760517	chr22:37258986	1.0877	APOL2	ENSG00000128335	72	0.862234	0.12183	0.00540503	0.000753932	0.00977695	-1	0.291667	TH17	eQTL	pvalue	0.000139187	10
chr3:187896912_188006605	LPP	chr3	187896912	188006605	rs13066789	chr3:187987624	1.0716	BCL6	ENSG00000113916	182	0.855702	0.115593	0.0166867	0.00224436	0.00977439	1	0.774725	CD8stim	eQTL	pvalue	0.982525	2
chr3:112415120_113061248	CD200R1	chr3	112415120	113061248	rs138433213	chr3:112693983	1.2904	CFAP44	ENSG00000206530	1492	0.765201	0.0653469	0.147123	0.0125543	0.00977423	-1	0.315684	CD8stim	eQTL	pvalue	NA	3
chr22:37250026_37277844	NCF4	chr22	37250026	37277844	rs760517	chr22:37258986	1.0877	MTATP6P20	ENSG00000237948	72	0.860706	0.121614	0.00693628	0.000970294	0.00977354	1	0.833333	TREGnaive	eQTL	pvalue	NA	NA
chr22:37250026_37277844	NCF4	chr22	37250026	37277844	rs760517	chr22:37258986	1.0877	TRIOBP	ENSG00000100106	72	0.862328	0.121843	0.00531715	0.000741521	0.00977046	-1	0.333333	monocytes	eQTL	pvalue	8.94617e-13	4
chr14:103015542_103459588	TRAF3	chr14	103015542	103459588	rs12588969	chr14:103230758	0.9148	NA	ENSG00000258914	87	0.861675	0.121221	0.0064385	0.000896001	0.00976943	1	0.770115	TREG_MEM	eQTL	pvalue	NA	NA
chr5:133418739_133782153	TCF7	chr5	133418739	133782153	rs244656	chr5:133449827	1.1168	C5orf66-AS2	ENSG00000249647	191	0.878228	0.0916332	0.0184546	0.00191576	0.00976809	1	0.968586	TH17	eQTL	pvalue	NA	NA
chr12:6488450_6553604	LTBR	chr12	6488450	6553604	rs2364485	chr12:6514963	0.9041		ENSG00000219410	48	0.928083	0.0581086	0.00381368	0.000229014	0.00976591	-1	0.354167	Bnaive	eQTL	pvalue	NA	NA
chr22:40104694_40376383	ENTHD1	chr22	40104694	40376383	rs137955	chr22:40291807	1.064	XPNPEP3	ENSG00000196236	68	0.930079	0.0522182	0.00752621	0.000412786	0.00976386	1	0.852941	TH17	eQTL	pvalue	8.88349e-06	5
chr11:95274487_95331237	FAM76B	chr11	95274487	95331237	rs4409785	chr11:95311422	0.9137		ENSG00000256779	153	0.865169	0.11154	0.0119919	0.00153625	0.009763	1	0.699346	TH17	eQTL	pvalue	NA	NA
chr3:187896912_188006605	LPP	chr3	187896912	188006605	rs13066789	chr3:187987624	1.0716		ENSG00000236182	182	0.859348	0.116085	0.0130513	0.00175327	0.0097627	-1	0.203297	TREGnaive	eQTL	pvalue	NA	NA
chr22:37250026_37277844	NCF4	chr22	37250026	37277844	rs760517	chr22:37258986	1.0877	NA	ENSG00000183473	72	0.861731	0.121759	0.00592072	0.000826812	0.00976264	1	0.458333	THSTAR	eQTL	pvalue	NA	8
chr7:128551740_128735438	IRF5	chr7	128551740	128735438	rs4728142	chr7:128573967	0.9406		ENSG00000242588	297	0.903433	0.0509746	0.0339295	0.00190465	0.00975868	-1	0.306397	TH2	eQTL	pvalue	NA	NA
chr22:37250026_37277844	NCF4	chr22	37250026	37277844	rs760517	chr22:37258986	1.0877	CSF2RB	ENSG00000100368	72	0.86101	0.121657	0.00664486	0.000929133	0.0097586	1	0.777778	M2	eQTL	pvalue	0.00186665	3
chr12:94644704_94880742	PLXNC1	chr12	94644704	94880742	rs61708525	chr12:94661453	1.0832	MIR331	ENSG00000199172	196	0.862048	0.110226	0.0159396	0.00202837	0.00975845	-1	0.602041	TH17	eQTL	pvalue	NA	NA
chr11:95336816_95593575	FAM76B	chr11	95336816	95593575	rs56095240	chr11:95421830	0.8885	RPL32P25	ENSG00000242993	488	0.842751	0.104644	0.0381233	0.00472398	0.00975776	1	0.64959	CD8naive	eQTL	pvalue	NA	NA
chr22:37250026_37277844	NCF4	chr22	37250026	37277844	rs760517	chr22:37258986	1.0877		ENSG00000237862	72	0.862211	0.121827	0.00544625	0.000759776	0.00975647	-1	0.625	CD4naive	eQTL	pvalue	NA	NA
chr22:37250026_37277844	NCF4	chr22	37250026	37277844	rs760517	chr22:37258986	1.0877		ENSG00000225867	72	0.862155	0.121819	0.00550465	0.000768032	0.00975295	1	0.555556	CD4naive	eQTL	pvalue	NA	NA
chr22:37250026_37277844	NCF4	chr22	37250026	37277844	rs760517	chr22:37258986	1.0877		ENSG00000231467	72	0.862013	0.121799	0.00564669	0.000788102	0.00975289	1	0.736111	TREGnaive	eQTL	pvalue	NA	NA
chr3:187896912_188006605	LPP	chr3	187896912	188006605	rs13066789	chr3:187987624	1.0716		ENSG00000228804	182	0.85872	0.116	0.0136896	0.00183951	0.00975116	1	0.510989	TREGnaive	eQTL	pvalue	NA	9
chr19:10258259_10897760	TYK2	chr19	10258259	10897760	rs34536443	chr19:10463118	1.3037	ECSIT	ENSG00000130159	425	0.832705	0.123208	0.0299206	0.00441734	0.00974932	1	0.324706	CD8stim	eQTL	pvalue	0.0156466	6
chr11:95274487_95331237	FAM76B	chr11	95274487	95331237	rs4409785	chr11:95311422	0.9137	RNA5SP345	ENSG00000222578	153	0.858269	0.11065	0.0189044	0.00242744	0.009749	-1	0.535948	TH1	eQTL	pvalue	NA	NA
chr11:95274487_95331237	FAM76B	chr11	95274487	95331237	rs4409785	chr11:95311422	0.9137	RPL32P25	ENSG00000242993	153	0.865424	0.111572	0.0117494	0.00150501	0.00974886	1	0.522876	TREGnaive	eQTL	pvalue	NA	NA
chr13:99570862_100512004	UBAC2	chr13	99570862	100512004	rs77654077	chr13:100026952	1.7768	PCCA-AS1	ENSG00000234650	607	0.840327	0.100562	0.0440953	0.00526715	0.00974863	1	0.540362	THSTAR	eQTL	pvalue	NA	NA
chr2:151606958_151726326	RND3	chr2	151606958	151726326	rs962052	chr2:151644203	1.0701	NEB	ENSG00000183091	228	0.870216	0.0991441	0.0187656	0.00212823	0.00974648	1	0.710526	CD4stim	eQTL	pvalue	4.08103e-17	3
chr11:95274487_95331237	FAM76B	chr11	95274487	95331237	rs4409785	chr11:95311422	0.9137	FAM76B	ENSG00000077458	153	0.866406	0.111699	0.0107703	0.00137879	0.0097461	-1	0.470588	TREGnaive	eQTL	pvalue	0.0224492	3
chr22:37250026_37277844	NCF4	chr22	37250026	37277844	rs760517	chr22:37258986	1.0877	MTCO1P20	ENSG00000233764	72	0.862425	0.121857	0.00524152	0.00073086	0.00974598	-1	0.430556	Bnaive	eQTL	pvalue	NA	NA
chr11:95274487_95331237	FAM76B	chr11	95274487	95331237	rs4409785	chr11:95311422	0.9137	JRKL	ENSG00000183340	153	0.863969	0.111385	0.0132071	0.00169294	0.00974577	-1	0.339869	TH1	eQTL	pvalue	0.000583511	5
chr22:37250026_37277844	NCF4	chr22	37250026	37277844	rs760517	chr22:37258986	1.0877	FOXRED2	ENSG00000100350	72	0.861587	0.121739	0.00608084	0.000849454	0.00974367	1	0.208333	TH1	eQTL	pvalue	0.00691547	4
chr11:95274487_95331237	FAM76B	chr11	95274487	95331237	rs4409785	chr11:95311422	0.9137	RNA5SP345	ENSG00000222578	153	0.860866	0.110985	0.0163128	0.00209333	0.00974307	-1	0.313725	CD8stim	eQTL	pvalue	NA	NA
chr13:50699049_51121893	DLEU7	chr13	50699049	51121893	rs9568402	chr13:50961957	0.911	INTS6-AS1	ENSG00000236778	214	0.879217	0.0925324	0.0167548	0.0017536	0.00974203	-1	0.546729	M2	eQTL	pvalue	NA	NA
chr3:187896912_188006605	LPP	chr3	187896912	188006605	rs13066789	chr3:187987624	1.0716	LPP-AS1	ENSG00000224563	182	0.857659	0.115857	0.0147582	0.00198387	0.00974182	1	0.461538	TH2	eQTL	pvalue	NA	NA
chr21:34666160_35187100	IFNGR2	chr21	34666160	35187100	rs9808753	chr21:34787312	1.0846	KCNE2	ENSG00000159197	452	0.837335	0.115485	0.0329111	0.00452934	0.00974008	-1	0.586283	THSTAR	eQTL	pvalue	0.00101841	10
chr21:34666160_35187100	IFNGR2	chr21	34666160	35187100	rs9808753	chr21:34787312	1.0846	SMIM11A	ENSG00000205670	437	0.831929	0.113546	0.0394169	0.00537007	0.0097386	1	0.448513	TH17	eQTL	pvalue	NA	6
chr11:95336816_95593575	FAM76B	chr11	95336816	95593575	rs56095240	chr11:95421830	0.8885	KDM4E	ENSG00000235268	488	0.846653	0.105128	0.0342388	0.00424167	0.00973808	-1	0.694672	TREGnaive	eQTL	pvalue	0.764772	8
chr12:94644704_94880742	PLXNC1	chr12	94644704	94880742	rs61708525	chr12:94661453	1.0832	MIR3685	ENSG00000265917	194	0.864014	0.109257	0.0150934	0.00189887	0.00973715	1	0.412371	TH2	eQTL	pvalue	NA	NA
chr22:37250026_37277844	NCF4	chr22	37250026	37277844	rs760517	chr22:37258986	1.0877	APOL4	ENSG00000100336	72	0.861043	0.121662	0.00663096	0.000927191	0.00973698	-1	0.402778	monocytes	eQTL	pvalue	9.93032e-05	9
chr22:37250026_37277844	NCF4	chr22	37250026	37277844	rs760517	chr22:37258986	1.0877	NCF4	ENSG00000100365	72	0.862158	0.121819	0.00551621	0.000769681	0.00973652	-1	0.527778	CD8stim	eQTL	pvalue	7.89905e-06	7
chr22:37250026_37277844	NCF4	chr22	37250026	37277844	rs760517	chr22:37258986	1.0877	KCTD17	ENSG00000100379	72	0.862196	0.121825	0.00547826	0.00076432	0.00973631	1	0.75	NK	eQTL	pvalue	0.051117	5
chr22:37250026_37277844	NCF4	chr22	37250026	37277844	rs760517	chr22:37258986	1.0877	RAC2	ENSG00000128340	72	0.860969	0.121651	0.00670592	0.000937783	0.00973579	1	0.763889	TREG_MEM	eQTL	pvalue	0.873092	2
chr22:37250026_37277844	NCF4	chr22	37250026	37277844	rs760517	chr22:37258986	1.0877	NDUFA9P1	ENSG00000237406	72	0.861195	0.121683	0.00648251	0.000906219	0.00973312	-1	0.805556	TH1	eQTL	pvalue	NA	NA
chr22:37250026_37277844	NCF4	chr22	37250026	37277844	rs760517	chr22:37258986	1.0877	TRIOBP	ENSG00000100106	72	0.862283	0.121837	0.00539571	0.00075266	0.00973197	-1	0.541667	TFH	eQTL	pvalue	8.94617e-13	4
chr11:95274487_95331237	FAM76B	chr11	95274487	95331237	rs4409785	chr11:95311422	0.9137		ENSG00000233536	153	0.864693	0.111478	0.0124978	0.00160151	0.00973013	1	0.529412	M2	eQTL	pvalue	NA	NA
chr22:37250026_37277844	NCF4	chr22	37250026	37277844	rs760517	chr22:37258986	1.0877	MTATP6P20	ENSG00000237948	72	0.861741	0.121761	0.00593916	0.000829449	0.00972962	-1	0.569444	THSTAR	eQTL	pvalue	NA	NA
chr22:37250026_37277844	NCF4	chr22	37250026	37277844	rs760517	chr22:37258986	1.0877	RN7SL385P	ENSG00000241333	72	0.861967	0.121792	0.0057143	0.000797679	0.00972871	-1	0.152778	TH1	eQTL	pvalue	NA	NA
chr3:187896912_188006605	LPP	chr3	187896912	188006605	rs13066789	chr3:187987624	1.0716	TPRG1	ENSG00000188001	182	0.858758	0.116005	0.013671	0.00183702	0.00972845	-1	0.423077	THSTAR	eQTL	pvalue	4.87826e-05	9
chr2:151606958_151726326	RND3	chr2	151606958	151726326	rs962052	chr2:151644203	1.0701	RIF1	ENSG00000080345	228	0.870828	0.0992139	0.0181703	0.00206042	0.0097276	1	0.868421	TFH	eQTL	pvalue	1	1
chr22:37250026_37277844	NCF4	chr22	37250026	37277844	rs760517	chr22:37258986	1.0877	APOL4	ENSG00000100336	72	0.861215	0.121686	0.00646764	0.000904125	0.00972715	-1	0.402778	CD8naive	eQTL	pvalue	9.93032e-05	9
chr11:95274487_95331237	FAM76B	chr11	95274487	95331237	rs4409785	chr11:95311422	0.9137	CEP57	ENSG00000166037	153	0.866323	0.111688	0.0108718	0.00139189	0.00972498	-1	0.30719	TH2	eQTL	pvalue	0.565432	3
chr11:128354372_128485470	ETS1	chr11	128354372	128485470	rs4262739	chr11:128421175	0.9351	C11orf45	ENSG00000174370	157	0.866411	0.108729	0.0134563	0.00167895	0.00972425	1	0.681529	TFH	eQTL	pvalue	0.0137113	9
chr22:37250026_37277844	NCF4	chr22	37250026	37277844	rs760517	chr22:37258986	1.0877	GGA1	ENSG00000100083	72	0.862456	0.121862	0.00522937	0.000729165	0.00972352	1	0.75	CD4stim	eQTL	pvalue	0.999442	1
chr11:118000454_118904452	PHLDB1	chr11	118000454	118904452	rs34026809	chr11:118480695	0.8643	RNF214	ENSG00000167257	185	0.905399	0.0633474	0.0201339	0.00139897	0.00972026	-1	0.675676	TH17	eQTL	pvalue	0.830018	2
chr11:46876450_47860184	MYBPC3	chr11	46876450	47860184	rs2269434	chr11:47360412	0.9175	OR4A47	ENSG00000237388	325	0.864992	0.09771	0.0247886	0.00279041	0.00971935	-1	0.581538	TH2	eQTL	pvalue	1.43391e-05	10
chr22:37250026_37277844	NCF4	chr22	37250026	37277844	rs760517	chr22:37258986	1.0877	CDC42EP1	ENSG00000128283	72	0.861867	0.121778	0.00582292	0.000813035	0.00971917	1	0.847222	monocytes	eQTL	pvalue	1.05709e-05	9
chr22:37250026_37277844	NCF4	chr22	37250026	37277844	rs760517	chr22:37258986	1.0877	GGA1	ENSG00000100083	72	0.861768	0.121764	0.00592331	0.000827223	0.00971752	1	0.680556	TH1	eQTL	pvalue	0.999442	1
chr22:37250026_37277844	NCF4	chr22	37250026	37277844	rs760517	chr22:37258986	1.0877	CARD10	ENSG00000100065	72	0.862458	0.121862	0.00523369	0.000729783	0.0097166	-1	0.444444	TREGnaive	eQTL	pvalue	0.10892	3
chr11:95274487_95331237	FAM76B	chr11	95274487	95331237	rs4409785	chr11:95311422	0.9137	FAM76B	ENSG00000077458	153	0.865804	0.111621	0.011399	0.00145986	0.00971619	1	0.555556	TH2	eQTL	pvalue	0.0224492	3
chr22:37250026_37277844	NCF4	chr22	37250026	37277844	rs760517	chr22:37258986	1.0877	TMPRSS6	ENSG00000187045	72	0.862308	0.121841	0.00538414	0.000751041	0.00971608	1	0.555556	THSTAR	eQTL	pvalue	3.34441e-06	4
chr3:187896912_188006605	LPP	chr3	187896912	188006605	rs13066789	chr3:187987624	1.0716	LPP	ENSG00000145012	182	0.858214	0.115932	0.0142258	0.00191198	0.00971606	-1	0.269231	TH2	eQTL	pvalue	0.5824	3
chr7:128551740_128735438	IRF5	chr7	128551740	128735438	rs4728142	chr7:128573967	0.9406	RNU1-72P	ENSG00000199846	297	0.888476	0.0501307	0.0489271	0.00275091	0.00971532	-1	0.26936	TH2	eQTL	pvalue	NA	NA
chr22:37250026_37277844	NCF4	chr22	37250026	37277844	rs760517	chr22:37258986	1.0877	EIF3D	ENSG00000100353	72	0.862214	0.121827	0.0054794	0.000764502	0.00971521	1	0.611111	TFH	eQTL	pvalue	0.994222	1
chr11:95274487_95331237	FAM76B	chr11	95274487	95331237	rs4409785	chr11:95311422	0.9137	RPL32P25	ENSG00000242993	153	0.865592	0.111594	0.0116118	0.00148731	0.00971521	-1	0.633987	M2	eQTL	pvalue	NA	NA
chr22:37250026_37277844	NCF4	chr22	37250026	37277844	rs760517	chr22:37258986	1.0877	NA	ENSG00000183473	72	0.861166	0.121679	0.00652692	0.000912512	0.0097151	1	0.722222	TREG_MEM	eQTL	pvalue	NA	8
chr22:37250026_37277844	NCF4	chr22	37250026	37277844	rs760517	chr22:37258986	1.0877	PDXP-DT	ENSG00000233360	72	0.86213	0.121815	0.0055635	0.000776385	0.00971444	-1	0.722222	CD8stim	eQTL	pvalue	NA	NA
chr3:187896912_188006605	LPP	chr3	187896912	188006605	rs13066789	chr3:187987624	1.0716	NA	ENSG00000264114	182	0.859105	0.116052	0.013338	0.00179205	0.00971259	1	0.538462	CD4stim	eQTL	pvalue	NA	NA
chr3:187896912_188006605	LPP	chr3	187896912	188006605	rs13066789	chr3:187987624	1.0716	TPRG1-AS1	ENSG00000234076	182	0.859015	0.11604	0.0134281	0.00180422	0.00971214	-1	0.32967	TH2	eQTL	pvalue	NA	NA
chr12:94644704_94880742	PLXNC1	chr12	94644704	94880742	rs61708525	chr12:94661453	1.0832	MIR331	ENSG00000199172	196	0.8627	0.110309	0.0153292	0.00195036	0.0097107	-1	0.454082	CD8naive	eQTL	pvalue	NA	NA
chr11:95336816_95593575	FAM76B	chr11	95336816	95593575	rs56095240	chr11:95421830	0.8885	KDM4E	ENSG00000235268	483	0.846411	0.105028	0.0345705	0.00428003	0.00971059	1	0.416149	monocytes	eQTL	pvalue	0.764772	8
chr22:37250026_37277844	NCF4	chr22	37250026	37277844	rs760517	chr22:37258986	1.0877		ENSG00000243902	72	0.86194	0.121789	0.0057573	0.000803773	0.00970988	-1	0.361111	NK	eQTL	pvalue	NA	NA
chr22:37250026_37277844	NCF4	chr22	37250026	37277844	rs760517	chr22:37258986	1.0877	GALR3	ENSG00000128310	72	0.862342	0.121845	0.00535694	0.000747205	0.0097088	-1	0.569444	TH17	eQTL	pvalue	0.0231534	9
chr11:95336816_95593575	FAM76B	chr11	95336816	95593575	rs56095240	chr11:95421830	0.8885	NA	ENSG00000180771	488	0.83901	0.104179	0.0419082	0.005194	0.00970841	1	0.709016	CD8naive	eQTL	pvalue	NA	NA
chr11:95274487_95331237	FAM76B	chr11	95274487	95331237	rs4409785	chr11:95311422	0.9137	LINC02700	ENSG00000255666	153	0.857395	0.110537	0.0198143	0.0025448	0.00970834	1	0.522876	TREGnaive	eQTL	pvalue	NA	NA
chr11:128354372_128485470	ETS1	chr11	128354372	128485470	rs4262739	chr11:128421175	0.9351	C11orf45	ENSG00000174370	157	0.867628	0.108882	0.0122549	0.00152821	0.00970707	1	0.490446	CD4naive	eQTL	pvalue	0.0137113	9
chr22:37250026_37277844	NCF4	chr22	37250026	37277844	rs760517	chr22:37258986	1.0877	MIR659	ENSG00000207696	72	0.86243	0.121858	0.00527034	0.000734971	0.00970706	-1	0.430556	THSTAR	eQTL	pvalue	NA	NA
chr22:37250026_37277844	NCF4	chr22	37250026	37277844	rs760517	chr22:37258986	1.0877	RN7SL385P	ENSG00000241333	72	0.862158	0.121819	0.00554308	0.000773509	0.00970557	-1	0.291667	TREG_MEM	eQTL	pvalue	NA	NA
chr3:187896912_188006605	LPP	chr3	187896912	188006605	rs13066789	chr3:187987624	1.0716	LINC02041	ENSG00000228952	182	0.858766	0.116006	0.0136842	0.00183883	0.00970466	1	0.456044	CD8naive	eQTL	pvalue	NA	NA
chr11:95274487_95331237	FAM76B	chr11	95274487	95331237	rs4409785	chr11:95311422	0.9137	JRKL	ENSG00000183340	153	0.86504	0.111523	0.0121744	0.00155984	0.0097035	1	0.45098	monocytes	eQTL	pvalue	0.000583511	5
chr11:95274487_95331237	FAM76B	chr11	95274487	95331237	rs4409785	chr11:95311422	0.9137		ENSG00000255605	153	0.864171	0.111411	0.0130436	0.0016719	0.0097031	-1	0.601307	TREGnaive	eQTL	pvalue	NA	NA
chr11:95274487_95331237	FAM76B	chr11	95274487	95331237	rs4409785	chr11:95311422	0.9137	KDM4E	ENSG00000235268	153	0.860796	0.110976	0.016418	0.00210694	0.00970287	-1	0.339869	TH17	eQTL	pvalue	0.764772	8
chr2:151606958_151726326	RND3	chr2	151606958	151726326	rs962052	chr2:151644203	1.0701	NEB	ENSG00000183091	230	0.862068	0.0982881	0.026886	0.00305569	0.00970267	-1	0.46087	TH1	eQTL	pvalue	4.08103e-17	3
chr1:11853206_12099345	CLCN6	chr1	11853206	12099345	rs198398	chr1:11883342	1.189	HSPE1P24	ENSG00000225158	282	0.847259	0.120014	0.0201763	0.00284827	0.00970229	-1	0.648936	NK	eQTL	pvalue	NA	NA
chr3:187896912_188006605	LPP	chr3	187896912	188006605	rs13066789	chr3:187987624	1.0716	TPRG1	ENSG00000188001	178	0.859384	0.115953	0.0131902	0.00177	0.00970215	1	0.393258	monocytes	eQTL	pvalue	4.87826e-05	9
chr22:37250026_37277844	NCF4	chr22	37250026	37277844	rs760517	chr22:37258986	1.0877	MTND1P10	ENSG00000229088	72	0.862389	0.121852	0.00531561	0.000741372	0.00970208	-1	0.472222	M2	eQTL	pvalue	NA	NA
chr22:37250026_37277844	NCF4	chr22	37250026	37277844	rs760517	chr22:37258986	1.0877	TMPRSS6	ENSG00000187045	72	0.862156	0.121819	0.00555016	0.000774515	0.00970014	-1	0.861111	M2	eQTL	pvalue	3.34441e-06	4
chr17:57475896_58223430	VMP1	chr17	57475896	58223430	rs2150879	chr17:57859210	1.1091	NA	ENSG00000181013	167	0.86933	0.105979	0.0133718	0.00162043	0.00969895	1	0.60479	CD4stim	eQTL	pvalue	NA	5
chr3:187896912_188006605	LPP	chr3	187896912	188006605	rs13066789	chr3:187987624	1.0716	NA	ENSG00000223401	182	0.859327	0.116082	0.0131289	0.00176381	0.00969829	-1	0.598901	THSTAR	eQTL	pvalue	NA	NA
chr22:37250026_37277844	NCF4	chr22	37250026	37277844	rs760517	chr22:37258986	1.0877		ENSG00000229971	72	0.860874	0.121638	0.00683399	0.000955917	0.00969784	1	0.791667	CD8naive	eQTL	pvalue	NA	NA
chr11:46876450_47860184	MYBPC3	chr11	46876450	47860184	rs2269434	chr11:47360412	0.9175	OR4A46P	ENSG00000255304	319	0.855255	0.0961894	0.0349406	0.00392003	0.00969452	1	0.846395	TH1	eQTL	pvalue	NA	NA
chr22:37250026_37277844	NCF4	chr22	37250026	37277844	rs760517	chr22:37258986	1.0877	MPST	ENSG00000128309	72	0.862446	0.12186	0.00526485	0.000734208	0.0096945	-1	0.291667	CD4naive	eQTL	pvalue	0.00677647	8
chr6:159323833_159522796	TAGAP	chr6	159323833	159522796	rs1738074	chr6:159465977	0.8925	HSPE1P26	ENSG00000220867	71	0.894691	0.0883182	0.00665067	0.000646818	0.00969358	1	0.676056	Bnaive	eQTL	pvalue	NA	NA
chr1:32347320_33034616	LCK	chr1	32347320	33034616	rs79979643	chr1:32738415	0.8736		ENSG00000269967	329	0.886425	0.0635991	0.037595	0.00268767	0.00969288	-1	0.468085	CD8stim	eQTL	pvalue	NA	NA
chr22:37250026_37277844	NCF4	chr22	37250026	37277844	rs760517	chr22:37258986	1.0877	NA	ENSG00000252142	72	0.860954	0.121649	0.00675865	0.000945277	0.00969267	1	0.722222	TFH	eQTL	pvalue	NA	NA
chr22:37250026_37277844	NCF4	chr22	37250026	37277844	rs760517	chr22:37258986	1.0877	NA	ENSG00000252142	72	0.862239	0.121831	0.00547365	0.000763712	0.00969257	-1	0.569444	M2	eQTL	pvalue	NA	NA
chr22:37250026_37277844	NCF4	chr22	37250026	37277844	rs760517	chr22:37258986	1.0877	TXN2	ENSG00000100348	72	0.861936	0.121788	0.00577672	0.000806534	0.00969249	1	0.805556	M2	eQTL	pvalue	0.00554568	9
chr22:37250026_37277844	NCF4	chr22	37250026	37277844	rs760517	chr22:37258986	1.0877	TRIOBP	ENSG00000100106	72	0.862209	0.121827	0.00550439	0.000768056	0.0096915	1	0.611111	THSTAR	eQTL	pvalue	8.94617e-13	4
chr22:37250026_37277844	NCF4	chr22	37250026	37277844	rs760517	chr22:37258986	1.0877		ENSG00000252225	72	0.862266	0.121835	0.00544752	0.000760021	0.00969137	-1	0.694444	CD4naive	eQTL	pvalue	NA	NA
chr22:37250026_37277844	NCF4	chr22	37250026	37277844	rs760517	chr22:37258986	1.0877	TST	ENSG00000128311	72	0.861934	0.121788	0.00578005	0.000807007	0.00969115	1	0.847222	M2	eQTL	pvalue	0.000731843	8
chr11:95274487_95331237	FAM76B	chr11	95274487	95331237	rs4409785	chr11:95311422	0.9137	JRKL-AS1	ENSG00000255679	153	0.864176	0.111411	0.0130499	0.00167273	0.00969024	1	0.705882	NK	eQTL	pvalue	NA	NA
chr22:37250026_37277844	NCF4	chr22	37250026	37277844	rs760517	chr22:37258986	1.0877	NA	ENSG00000252142	72	0.861625	0.121744	0.00609029	0.000850844	0.00968985	-1	0.361111	TH2	eQTL	pvalue	NA	NA
chr11:95274487_95331237	FAM76B	chr11	95274487	95331237	rs4409785	chr11:95311422	0.9137		ENSG00000270578	153	0.86621	0.111674	0.0110159	0.0014105	0.00968973	-1	0.751634	TREGnaive	eQTL	pvalue	NA	NA
chr22:40104694_40376383	ENTHD1	chr22	40104694	40376383	rs137955	chr22:40291807	1.064	MIEF1	ENSG00000100335	188	0.919624	0.0531604	0.016578	0.000948629	0.00968889	1	0.75	TH1	eQTL	pvalue	0.0628938	4
chr11:95274487_95331237	FAM76B	chr11	95274487	95331237	rs4409785	chr11:95311422	0.9137		ENSG00000245552	153	0.864235	0.111419	0.0129922	0.00166529	0.00968814	-1	0.477124	TH17	eQTL	pvalue	NA	NA
chr11:95336816_95593575	FAM76B	chr11	95336816	95593575	rs56095240	chr11:95421830	0.8885	CEP57	ENSG00000166037	488	0.832823	0.103411	0.0481137	0.00596456	0.00968725	1	0.311475	TFH	eQTL	pvalue	0.565432	3
chr22:37250026_37277844	NCF4	chr22	37250026	37277844	rs760517	chr22:37258986	1.0877	MTCYBP34	ENSG00000237129	72	0.862342	0.121845	0.00537606	0.000749928	0.00968709	-1	0.361111	THSTAR	eQTL	pvalue	NA	NA
chr2:65536082_65713102	SPRED2	chr2	65536082	65713102	rs13385171	chr2:65661843	1.0724	MEIS1	ENSG00000143995	108	0.868264	0.111345	0.00949612	0.00120808	0.00968633	-1	0.435185	CD4stim	eQTL	pvalue	0.990885	1
chr17:43279320_43781083	MAP3K14	chr17	43279320	43781083	rs7222450	chr17:43407670	1.1034	FAM215B	ENSG00000232300	336	0.876164	0.0706783	0.0402361	0.00323608	0.00968539	-1	0.00892857	CD8naive	eQTL	pvalue	NA	NA
chr11:128354372_128485470	ETS1	chr11	128354372	128485470	rs4262739	chr11:128421175	0.9351	SENCR	ENSG00000254703	156	0.867762	0.10888	0.012157	0.00151568	0.00968531	-1	0.371795	M2	eQTL	pvalue	NA	NA
chr22:37250026_37277844	NCF4	chr22	37250026	37277844	rs760517	chr22:37258986	1.0877	ANKRD54	ENSG00000100124	72	0.861917	0.121785	0.00580331	0.0008103	0.00968359	-1	0.75	CD8stim	eQTL	pvalue	0.0153085	5
chr22:37250026_37277844	NCF4	chr22	37250026	37277844	rs760517	chr22:37258986	1.0877	CDC42EP1	ENSG00000128283	72	0.861962	0.121792	0.0057589	0.000804026	0.00968351	1	0.5	NK	eQTL	pvalue	1.05709e-05	9
chr19:10258259_10897760	TYK2	chr19	10258259	10897760	rs34536443	chr19:10463118	1.3037		ENSG00000213303	438	0.828254	0.123096	0.0339352	0.00503379	0.00968176	-1	0.321918	TH2	eQTL	pvalue	NA	NA
chr19:10258259_10897760	TYK2	chr19	10258259	10897760	rs34536443	chr19:10463118	1.3037	GAPDHP76	ENSG00000249840	260	0.847245	0.121487	0.0188881	0.00269871	0.00968117	1	0.353846	Bnaive	eQTL	pvalue	NA	NA
chr4:164399153_164570327	MARCHF1	chr4	164399153	164570327	rs72989863	chr4:164493807	1.0699	TKTL2	ENSG00000151005	350	0.853374	0.0892146	0.0432217	0.00450887	0.00968107	-1	0.685714	Bnaive	eQTL	pvalue	8.54253e-05	7
chr11:95274487_95331237	FAM76B	chr11	95274487	95331237	rs4409785	chr11:95311422	0.9137		ENSG00000255605	153	0.865558	0.11159	0.0116755	0.00149555	0.00968088	-1	0.555556	CD4naive	eQTL	pvalue	NA	NA
chr22:37250026_37277844	NCF4	chr22	37250026	37277844	rs760517	chr22:37258986	1.0877	NA	ENSG00000238569	72	0.862225	0.121829	0.0054985	0.000767235	0.00968059	1	0.583333	TREG_MEM	eQTL	pvalue	NA	NA
chr22:37250026_37277844	NCF4	chr22	37250026	37277844	rs760517	chr22:37258986	1.0877		ENSG00000235237	72	0.861825	0.121772	0.00589885	0.000823804	0.00968025	-1	0.430556	Bnaive	eQTL	pvalue	NA	NA
chr22:37250026_37277844	NCF4	chr22	37250026	37277844	rs760517	chr22:37258986	1.0877		ENSG00000100101	72	0.862272	0.121835	0.0054521	0.000760679	0.00968018	1	0.791667	monocytes	eQTL	pvalue	NA	7
chr2:24688055_25386524	ADCY3	chr2	24688055	25386524	rs11125803	chr2:25052177	0.9271	UQCRHP2	ENSG00000237629	256	0.857489	0.111666	0.0187352	0.00243009	0.00968004	-1	0.710938	TH17	eQTL	pvalue	NA	NA
chr3:187896912_188006605	LPP	chr3	187896912	188006605	rs13066789	chr3:187987624	1.0716		ENSG00000236182	182	0.858461	0.115965	0.0140118	0.0018831	0.00967872	1	0.56044	TH2	eQTL	pvalue	NA	NA
chr19:10258259_10897760	TYK2	chr19	10258259	10897760	rs34536443	chr19:10463118	1.3037	ACP5	ENSG00000102575	285	0.844863	0.121001	0.0214023	0.00305557	0.00967775	1	0.403509	THSTAR	eQTL	pvalue	0.123568	4
chr22:37250026_37277844	NCF4	chr22	37250026	37277844	rs760517	chr22:37258986	1.0877	MTATP6P20	ENSG00000237948	72	0.862354	0.121847	0.00537188	0.000749348	0.00967738	1	0.5	CD4stim	eQTL	pvalue	NA	NA
chr19:10258259_10897760	TYK2	chr19	10258259	10897760	rs34536443	chr19:10463118	1.3037	GAPDHP76	ENSG00000249840	259	0.847054	0.120607	0.0198461	0.0028161	0.00967624	-1	0.359073	TH17	eQTL	pvalue	NA	NA
chr21:34666160_35187100	IFNGR2	chr21	34666160	35187100	rs9808753	chr21:34787312	1.0846	SMIM11A	ENSG00000205670	435	0.839797	0.114534	0.0316831	0.00431135	0.00967414	-1	0.222989	CD4stim	eQTL	pvalue	NA	6
chr22:37250026_37277844	NCF4	chr22	37250026	37277844	rs760517	chr22:37258986	1.0877	TMPRSS6	ENSG00000187045	72	0.861834	0.121774	0.00589498	0.000823263	0.00967377	1	0.486111	TH1	eQTL	pvalue	3.34441e-06	4
chr3:187896912_188006605	LPP	chr3	187896912	188006605	rs13066789	chr3:187987624	1.0716		ENSG00000236182	182	0.859402	0.116092	0.0130776	0.00175691	0.00967097	1	0.351648	THSTAR	eQTL	pvalue	NA	NA
chr11:128354372_128485470	ETS1	chr11	128354372	128485470	rs4262739	chr11:128421175	0.9351	KCNJ5	ENSG00000120457	156	0.866173	0.10868	0.0137593	0.00171673	0.00967089	1	0.705128	M2	eQTL	pvalue	0.309232	7
chr11:95274487_95331237	FAM76B	chr11	95274487	95331237	rs4409785	chr11:95311422	0.9137	MAML2	ENSG00000184384	153	0.864681	0.111477	0.0125621	0.00160986	0.00967023	1	0.470588	monocytes	eQTL	pvalue	0.998525	1
chr22:37250026_37277844	NCF4	chr22	37250026	37277844	rs760517	chr22:37258986	1.0877	PDXP	ENSG00000241360	72	0.862329	0.121844	0.00540386	0.000753874	0.00966973	-1	0.333333	CD8naive	eQTL	pvalue	0.0427153	8
chr3:187896912_188006605	LPP	chr3	187896912	188006605	rs13066789	chr3:187987624	1.0716	NA	ENSG00000223401	178	0.859593	0.115981	0.0130102	0.00174575	0.00966914	1	0.691011	monocytes	eQTL	pvalue	NA	NA
chr22:37250026_37277844	NCF4	chr22	37250026	37277844	rs760517	chr22:37258986	1.0877	SH3BP1	ENSG00000100092	72	0.862212	0.121827	0.00552164	0.000770517	0.00966898	-1	0.666667	TH17	eQTL	pvalue	0.152683	3
chr11:95336816_95593575	FAM76B	chr11	95336816	95593575	rs56095240	chr11:95421830	0.8885	SESN3	ENSG00000149212	488	0.844711	0.104887	0.036243	0.00449059	0.0096679	1	0.694672	CD4naive	eQTL	pvalue	0.994296	2
chr22:37250026_37277844	NCF4	chr22	37250026	37277844	rs760517	chr22:37258986	1.0877	ELFN2	ENSG00000166897	72	0.861944	0.121789	0.00579196	0.000808713	0.00966643	1	0.305556	TREGnaive	eQTL	pvalue	0.849015	2
chr11:128354372_128485470	ETS1	chr11	128354372	128485470	rs4262739	chr11:128421175	0.9351	SENCR	ENSG00000254703	156	0.866652	0.10874	0.0132841	0.00165712	0.00966613	-1	0.782051	NK	eQTL	pvalue	NA	NA
chr22:37250026_37277844	NCF4	chr22	37250026	37277844	rs760517	chr22:37258986	1.0877	CYTH4	ENSG00000100055	72	0.861226	0.121688	0.00650973	0.000910133	0.00966604	1	0.597222	TH1	eQTL	pvalue	0.572495	4
chr11:95274487_95331237	FAM76B	chr11	95274487	95331237	rs4409785	chr11:95311422	0.9137	CWC15	ENSG00000150316	153	0.865609	0.111596	0.0116391	0.00149087	0.0096649	1	0.745098	TFH	eQTL	pvalue	0.900277	1
chr22:37250026_37277844	NCF4	chr22	37250026	37277844	rs760517	chr22:37258986	1.0877	GALR3	ENSG00000128310	72	0.861474	0.121723	0.00626364	0.000875363	0.00966428	-1	0.527778	Bnaive	eQTL	pvalue	0.0231534	9
chr22:37250026_37277844	NCF4	chr22	37250026	37277844	rs760517	chr22:37258986	1.0877		ENSG00000235237	72	0.860597	0.121599	0.0071418	0.000999444	0.00966333	-1	0.347222	CD8stim	eQTL	pvalue	NA	NA
chr11:95274487_95331237	FAM76B	chr11	95274487	95331237	rs4409785	chr11:95311422	0.9137	KDM4F	ENSG00000255855	153	0.859381	0.110793	0.0178688	0.00229402	0.00966324	1	0.522876	TREGnaive	eQTL	pvalue	NA	NA
chr2:24688055_25386524	ADCY3	chr2	24688055	25386524	rs11125803	chr2:25052177	0.9271	KIF3C	ENSG00000084731	266	0.855	0.114044	0.0187956	0.0024974	0.00966295	-1	0.203008	Bnaive	eQTL	pvalue	0.909864	2
chr11:95274487_95331237	FAM76B	chr11	95274487	95331237	rs4409785	chr11:95311422	0.9137	KDM4D	ENSG00000186280	153	0.859948	0.110866	0.0173024	0.002221	0.00966255	-1	0.379085	TREGnaive	eQTL	pvalue	0.149202	9
chr11:95274487_95331237	FAM76B	chr11	95274487	95331237	rs4409785	chr11:95311422	0.9137		ENSG00000255605	153	0.865343	0.111562	0.0119068	0.00152538	0.00966254	-1	0.51634	CD8stim	eQTL	pvalue	NA	NA
chr22:37250026_37277844	NCF4	chr22	37250026	37277844	rs760517	chr22:37258986	1.0877	SH3BP1	ENSG00000100092	72	0.861635	0.121746	0.00610523	0.000852982	0.00966117	1	0.694444	TH1	eQTL	pvalue	0.152683	3
chr12:94644704_94880742	PLXNC1	chr12	94644704	94880742	rs61708525	chr12:94661453	1.0832	MIR3685	ENSG00000265917	194	0.863762	0.109225	0.0154125	0.0019393	0.00966064	-1	0.57732	TREGnaive	eQTL	pvalue	NA	NA
chr1:212844162_213056427	BATF3	chr1	212844162	213056427	rs9308424	chr1:212877776	0.9128	FLVCR1	ENSG00000162769	571	0.154668	0.0141447	0.752701	0.068826	0.00966027	-1	0.444834	CD8stim	eQTL	pvalue	0.000373086	4
chr22:37250026_37277844	NCF4	chr22	37250026	37277844	rs760517	chr22:37258986	1.0877	EIF3D	ENSG00000100353	72	0.862093	0.12181	0.00564897	0.000788516	0.00965973	1	0.694444	NK	eQTL	pvalue	0.994222	1
chr22:37250026_37277844	NCF4	chr22	37250026	37277844	rs760517	chr22:37258986	1.0877	RN7SL385P	ENSG00000241333	72	0.86256	0.121876	0.00518353	0.000722754	0.0096576	-1	0.305556	CD8naive	eQTL	pvalue	NA	NA
chr22:37250026_37277844	NCF4	chr22	37250026	37277844	rs760517	chr22:37258986	1.0877	MTCO2P20	ENSG00000231576	72	0.861889	0.121781	0.0058546	0.000817574	0.00965745	1	0.583333	TH17	eQTL	pvalue	NA	NA
chr22:37250026_37277844	NCF4	chr22	37250026	37277844	rs760517	chr22:37258986	1.0877	RN7SKP214	ENSG00000201078	72	0.86152	0.121729	0.00622363	0.000869716	0.00965711	-1	0.527778	Bnaive	eQTL	pvalue	NA	NA
chr6:159323833_159522796	TAGAP	chr6	159323833	159522796	rs1738074	chr6:159465977	0.8925	SYNJ2-IT1	ENSG00000233496	256	0.871616	0.0944736	0.0218925	0.00236325	0.00965465	-1	0.761719	M2	eQTL	pvalue	NA	NA
chr1:212844162_213056427	BATF3	chr1	212844162	213056427	rs9308424	chr1:212877776	0.9128		ENSG00000226036	566	0.864294	0.0789547	0.0431638	0.00393343	0.00965431	-1	0.501767	NK	eQTL	pvalue	NA	NA
chr4:164399153_164570327	MARCHF1	chr4	164399153	164570327	rs72989863	chr4:164493807	1.0699	TKTL2	ENSG00000151005	351	0.87003	0.0909812	0.0265691	0.00276875	0.00965122	-1	0.282051	TREGnaive	eQTL	pvalue	8.54253e-05	7
chr2:151606958_151726326	RND3	chr2	151606958	151726326	rs962052	chr2:151644203	1.0701	RIF1	ENSG00000080345	230	0.871266	0.0993368	0.0177348	0.00201237	0.00965053	1	0.9	TH1	eQTL	pvalue	1	1
chr22:37250026_37277844	NCF4	chr22	37250026	37277844	rs760517	chr22:37258986	1.0877	MTCO3P20	ENSG00000225557	72	0.862431	0.121858	0.00531833	0.000741809	0.00965033	-1	0.361111	M2	eQTL	pvalue	NA	NA
chr22:37250026_37277844	NCF4	chr22	37250026	37277844	rs760517	chr22:37258986	1.0877	RN7SL385P	ENSG00000241333	72	0.862314	0.121841	0.00543691	0.000758564	0.00964873	-1	0.694444	TREGnaive	eQTL	pvalue	NA	NA
chr19:10258259_10897760	TYK2	chr19	10258259	10897760	rs34536443	chr19:10463118	1.3037	ACP5	ENSG00000102575	285	0.844168	0.120902	0.0221232	0.00315884	0.00964821	1	0.340351	CD8naive	eQTL	pvalue	0.123568	4
chr22:37250026_37277844	NCF4	chr22	37250026	37277844	rs760517	chr22:37258986	1.0877	LGALS1	ENSG00000100097	72	0.862379	0.121851	0.00537309	0.000749548	0.00964765	-1	0.638889	TH17	eQTL	pvalue	0.0046369	9
chr21:34666160_35187100	IFNGR2	chr21	34666160	35187100	rs9808753	chr21:34787312	1.0846	SMIM11A	ENSG00000205670	437	0.840247	0.114681	0.0311792	0.00424584	0.00964763	1	0.297483	CD4naive	eQTL	pvalue	NA	6
chr3:187896912_188006605	LPP	chr3	187896912	188006605	rs13066789	chr3:187987624	1.0716		ENSG00000236182	182	0.856559	0.115708	0.0159419	0.00214386	0.00964735	-1	0.461538	TH17	eQTL	pvalue	NA	NA
chr22:37250026_37277844	NCF4	chr22	37250026	37277844	rs760517	chr22:37258986	1.0877	MTCO2P20	ENSG00000231576	72	0.862262	0.121834	0.00549136	0.000766261	0.00964579	1	0.680556	CD8stim	eQTL	pvalue	NA	NA
chr21:34666160_35187100	IFNGR2	chr21	34666160	35187100	rs9808753	chr21:34787312	1.0846	KCNE2	ENSG00000159197	452	0.838607	0.11566	0.0317225	0.00436551	0.00964511	-1	0.440265	TFH	eQTL	pvalue	0.00101841	10
chr22:37250026_37277844	NCF4	chr22	37250026	37277844	rs760517	chr22:37258986	1.0877		ENSG00000235237	72	0.862377	0.12185	0.00537919	0.000750414	0.00964271	-1	0.638889	CD4stim	eQTL	pvalue	NA	NA
chr22:37250026_37277844	NCF4	chr22	37250026	37277844	rs760517	chr22:37258986	1.0877	MYH9	ENSG00000100345	72	0.862365	0.121849	0.00539269	0.000752323	0.00964189	1	0.375	TFH	eQTL	pvalue	1	1
chr2:24688055_25386524	ADCY3	chr2	24688055	25386524	rs11125803	chr2:25052177	0.9271	UQCRHP2	ENSG00000237629	265	0.854987	0.113414	0.0193941	0.00256298	0.00964163	-1	0.679245	TH1	eQTL	pvalue	NA	NA
chr22:40104694_40376383	ENTHD1	chr22	40104694	40376383	rs137955	chr22:40291807	1.064	GRAP2	ENSG00000100351	188	0.918975	0.0531229	0.0172713	0.000988753	0.00964162	-1	0.18617	TH1	eQTL	pvalue	0.101872	5
chr22:37250026_37277844	NCF4	chr22	37250026	37277844	rs760517	chr22:37258986	1.0877	EIF3D	ENSG00000100353	72	0.862467	0.121863	0.00529047	0.00073788	0.00964103	-1	0.375	THSTAR	eQTL	pvalue	0.994222	1
chr3:187896912_188006605	LPP	chr3	187896912	188006605	rs13066789	chr3:187987624	1.0716	LINC01991	ENSG00000224187	182	0.859802	0.116146	0.0127081	0.00170704	0.00963641	-1	0.60989	CD4stim	eQTL	pvalue	NA	NA
chr22:37250026_37277844	NCF4	chr22	37250026	37277844	rs760517	chr22:37258986	1.0877		ENSG00000237862	72	0.861502	0.121727	0.00625997	0.000874872	0.00963605	1	0.569444	TH1	eQTL	pvalue	NA	NA
chr22:37250026_37277844	NCF4	chr22	37250026	37277844	rs760517	chr22:37258986	1.0877	MTCYBP34	ENSG00000237129	72	0.862264	0.121834	0.00549805	0.000767217	0.00963588	-1	0.569444	CD4naive	eQTL	pvalue	NA	NA
chr22:37250026_37277844	NCF4	chr22	37250026	37277844	rs760517	chr22:37258986	1.0877		ENSG00000237862	72	0.861734	0.12176	0.0060312	0.000842551	0.00963227	-1	0.569444	TH2	eQTL	pvalue	NA	NA
chr11:95274487_95331237	FAM76B	chr11	95274487	95331237	rs4409785	chr11:95311422	0.9137	NA	ENSG00000180771	153	0.866152	0.111666	0.0111268	0.00142486	0.0096303	-1	0.235294	Bnaive	eQTL	pvalue	NA	NA
chr22:37250026_37277844	NCF4	chr22	37250026	37277844	rs760517	chr22:37258986	1.0877	SH3BP1	ENSG00000100092	72	0.861929	0.121787	0.00583867	0.00081535	0.00963021	1	0.666667	TH2	eQTL	pvalue	0.152683	3
chr22:37250026_37277844	NCF4	chr22	37250026	37277844	rs760517	chr22:37258986	1.0877	LGALS2	ENSG00000100079	72	0.862331	0.121844	0.00543962	0.00075897	0.00962645	1	0.5	NK	eQTL	pvalue	0.014689	8
chr11:95336816_95593575	FAM76B	chr11	95336816	95593575	rs56095240	chr11:95421830	0.8885	KDM4E	ENSG00000235268	491	0.840636	0.104438	0.0403031	0.0049975	0.00962604	-1	0.629328	TH1	eQTL	pvalue	0.764772	8
chr12:94644704_94880742	PLXNC1	chr12	94644704	94880742	rs61708525	chr12:94661453	1.0832	MIR331	ENSG00000199172	194	0.864291	0.108998	0.0151811	0.00190489	0.00962536	1	0.381443	CD8stim	eQTL	pvalue	NA	NA
chr3:187896912_188006605	LPP	chr3	187896912	188006605	rs13066789	chr3:187987624	1.0716	RTP2	ENSG00000198471	178	0.858748	0.115867	0.0138942	0.00186506	0.00962535	-1	0.359551	M2	eQTL	pvalue	0.00338105	9
chr3:187896912_188006605	LPP	chr3	187896912	188006605	rs13066789	chr3:187987624	1.0716	NA	ENSG00000223401	182	0.858261	0.115938	0.0142601	0.0019167	0.0096241	-1	0.340659	CD4naive	eQTL	pvalue	NA	NA
chr11:128354372_128485470	ETS1	chr11	128354372	128485470	rs4262739	chr11:128421175	0.9351	BARX2	ENSG00000043039	157	0.86718	0.108826	0.012777	0.00159381	0.00962315	1	0.566879	TH17	eQTL	pvalue	0.123464	4
chr22:37250026_37277844	NCF4	chr22	37250026	37277844	rs760517	chr22:37258986	1.0877		ENSG00000226233	72	0.862146	0.121818	0.00562774	0.000785554	0.00962302	-1	0.722222	CD4stim	eQTL	pvalue	NA	NA
chr22:37250026_37277844	NCF4	chr22	37250026	37277844	rs760517	chr22:37258986	1.0877	ELFN2	ENSG00000166897	72	0.86113	0.121674	0.00664411	0.000929162	0.00962298	1	0.763889	TREG_MEM	eQTL	pvalue	0.849015	2
chr5:39923355_40842116	TTC33	chr5	39923355	40842116	rs11749040	chr5:40396425	0.8214		ENSG00000251478	454	0.845314	0.107214	0.0336024	0.00425229	0.00961759	-1	0.259912	TH2	eQTL	pvalue	NA	NA
chr22:37250026_37277844	NCF4	chr22	37250026	37277844	rs760517	chr22:37258986	1.0877		ENSG00000226233	72	0.861906	0.121784	0.00587413	0.000820375	0.00961571	-1	0.472222	CD8naive	eQTL	pvalue	NA	NA
chr22:37250026_37277844	NCF4	chr22	37250026	37277844	rs760517	chr22:37258986	1.0877	APOL2	ENSG00000128335	72	0.86251	0.121869	0.00527055	0.000735092	0.00961512	1	0.680556	TH2	eQTL	pvalue	0.000139187	10
chr19:10258259_10897760	TYK2	chr19	10258259	10897760	rs34536443	chr19:10463118	1.3037	ECSIT	ENSG00000130159	425	0.832926	0.123241	0.0298165	0.00440208	0.00961481	-1	0.449412	TH2	eQTL	pvalue	0.0156466	6
chr22:37250026_37277844	NCF4	chr22	37250026	37277844	rs760517	chr22:37258986	1.0877	NA	ENSG00000266345	72	0.861876	0.12178	0.00590556	0.000824818	0.00961417	1	0.513889	CD4naive	eQTL	pvalue	NA	NA
chr22:37250026_37277844	NCF4	chr22	37250026	37277844	rs760517	chr22:37258986	1.0877	C1QTNF6	ENSG00000133466	72	0.86254	0.121873	0.00524227	0.000731098	0.00961327	1	0.361111	CD4naive	eQTL	pvalue	0.0237894	9
chr22:37250026_37277844	NCF4	chr22	37250026	37277844	rs760517	chr22:37258986	1.0877	RAC2	ENSG00000128340	72	0.862385	0.121851	0.00539783	0.000753078	0.00961305	-1	0.625	TH17	eQTL	pvalue	0.873092	2
chr22:37250026_37277844	NCF4	chr22	37250026	37277844	rs760517	chr22:37258986	1.0877	MTATP6P20	ENSG00000237948	72	0.861841	0.121775	0.00594134	0.000829874	0.00961266	-1	0.597222	monocytes	eQTL	pvalue	NA	NA
chr11:95274487_95331237	FAM76B	chr11	95274487	95331237	rs4409785	chr11:95311422	0.9137	BUD13P1	ENSG00000270689	153	0.866023	0.11165	0.0112713	0.0014435	0.00961235	-1	0.464052	CD8naive	eQTL	pvalue	NA	NA
chr22:37250026_37277844	NCF4	chr22	37250026	37277844	rs760517	chr22:37258986	1.0877		ENSG00000231467	72	0.861923	0.121786	0.00586105	0.000818531	0.00961175	1	0.694444	TH17	eQTL	pvalue	NA	NA
chr22:37250026_37277844	NCF4	chr22	37250026	37277844	rs760517	chr22:37258986	1.0877	TXN2	ENSG00000100348	72	0.861948	0.12179	0.00583703	0.000815138	0.00961029	1	0.569444	Bnaive	eQTL	pvalue	0.00554568	9
chr11:95274487_95331237	FAM76B	chr11	95274487	95331237	rs4409785	chr11:95311422	0.9137		ENSG00000250390	153	0.864176	0.111411	0.0131218	0.00168208	0.00960893	-1	0.48366	monocytes	eQTL	pvalue	NA	NA
chr14:52228101_52368559	GNG2	chr14	52228101	52368559	rs11852059	chr14:52306091	0.908		ENSG00000258843	128	0.875123	0.0763644	0.0357903	0.0031135	0.00960876	1	0.671875	TH2	eQTL	pvalue	NA	NA
chr14:103199716_103463149	TRAF3	chr14	103199716	103463149	rs12147246	chr14:103265844	0.9054	NA	ENSG00000258914	91	0.864604	0.117715	0.00711352	0.000958888	0.00960843	-1	0.307692	monocytes	eQTL	pvalue	NA	NA
chr11:128354372_128485470	ETS1	chr11	128354372	128485470	rs4262739	chr11:128421175	0.9351	KCNJ1	ENSG00000151704	155	0.866027	0.108681	0.0139435	0.00174021	0.00960842	1	0.496774	TH1	eQTL	pvalue	0.00170248	8
chr2:24688055_25386524	ADCY3	chr2	24688055	25386524	rs11125803	chr2:25052177	0.9271	UQCRHP2	ENSG00000237629	256	0.857842	0.111712	0.0184462	0.00239253	0.00960723	1	0.660156	CD8stim	eQTL	pvalue	NA	NA
chr11:14376802_15361047	PDE3B	chr11	14376802	15361047	.	chr11:14868316	0.7068		ENSG00000255401	151	0.873431	0.103228	0.012292	0.00144314	0.00960613	-1	0.569536	TREGnaive	eQTL	pvalue	NA	NA
chr11:95336816_95593575	FAM76B	chr11	95336816	95593575	rs56095240	chr11:95421830	0.8885	CEP57	ENSG00000166037	491	0.827769	0.102839	0.0531879	0.00659828	0.00960595	1	0.472505	TH1	eQTL	pvalue	0.565432	3
chr22:37250026_37277844	NCF4	chr22	37250026	37277844	rs760517	chr22:37258986	1.0877	MPST	ENSG00000128309	72	0.862102	0.121812	0.00568658	0.000793885	0.00960564	-1	0.680556	CD8stim	eQTL	pvalue	0.00677647	8
chr11:14376802_15361047	PDE3B	chr11	14376802	15361047	.	chr11:14868316	0.7068	PTH	ENSG00000152266	161	0.867641	0.102956	0.0177062	0.00209146	0.0096051	-1	0.701863	TH2	eQTL	pvalue	0.270149	9
chr11:95336816_95593575	FAM76B	chr11	95336816	95593575	rs56095240	chr11:95421830	0.8885	RPL32P25	ENSG00000242993	488	0.840955	0.104421	0.0400556	0.00496407	0.00960502	1	0.366803	TH17	eQTL	pvalue	NA	NA
chr22:37251477_37323988	CSF2RB	chr22	37251477	37323988	rs5756405	chr22:37310954	1.0706	NDUFA9P1	ENSG00000237406	79	0.86465	0.119173	0.00578423	0.000787623	0.00960486	-1	0.594937	NK	eQTL	pvalue	NA	NA
chr14:103015542_103459588	TRAF3	chr14	103015542	103459588	rs12588969	chr14:103230758	0.9148	NA	ENSG00000258914	84	0.865209	0.117662	0.00663223	0.000892331	0.0096043	-1	0.27381	monocytes	eQTL	pvalue	NA	NA
chr22:37250026_37277844	NCF4	chr22	37250026	37277844	rs760517	chr22:37258986	1.0877	MYH9	ENSG00000100345	72	0.862115	0.121813	0.0056756	0.000792336	0.00960372	-1	0.680556	THSTAR	eQTL	pvalue	1	1
chr19:10258259_10897760	TYK2	chr19	10258259	10897760	rs34536443	chr19:10463118	1.3037	ECSIT	ENSG00000130159	425	0.831477	0.123027	0.0312765	0.00461812	0.00960209	1	0.324706	CD8naive	eQTL	pvalue	0.0156466	6
chr22:37250026_37277844	NCF4	chr22	37250026	37277844	rs760517	chr22:37258986	1.0877	CDC42EP1	ENSG00000128283	72	0.861768	0.121764	0.00602466	0.000841659	0.0096016	-1	0.319444	TH1	eQTL	pvalue	1.05709e-05	9
chr11:95274487_95331237	FAM76B	chr11	95274487	95331237	rs4409785	chr11:95311422	0.9137	ENDOD1	ENSG00000149218	153	0.863999	0.111389	0.0133049	0.00170569	0.00960134	1	0.732026	NK	eQTL	pvalue	1.42162e-06	9
chr11:95336816_95593575	FAM76B	chr11	95336816	95593575	rs56095240	chr11:95421830	0.8885	ENDOD1	ENSG00000149218	488	0.844488	0.104859	0.0365256	0.00452575	0.00960121	1	0.381148	CD4stim	eQTL	pvalue	1.42162e-06	9
chr3:187896912_188006605	LPP	chr3	187896912	188006605	rs13066789	chr3:187987624	1.0716		ENSG00000236182	178	0.858887	0.115886	0.0137767	0.00184923	0.00960072	1	0.382022	NK	eQTL	pvalue	NA	NA
chr12:94644704_94880742	PLXNC1	chr12	94644704	94880742	rs61708525	chr12:94661453	1.0832	MIR331	ENSG00000199172	178	0.864652	0.108549	0.0152881	0.00190968	0.00960065	-1	0.550562	NK	eQTL	pvalue	NA	NA
chr1:212844162_213056427	BATF3	chr1	212844162	213056427	rs9308424	chr1:212877776	0.9128		ENSG00000225233	566	0.864052	0.0789326	0.0434548	0.00396007	0.00960022	-1	0.469965	NK	eQTL	pvalue	NA	NA
chr22:37250026_37277844	NCF4	chr22	37250026	37277844	rs760517	chr22:37258986	1.0877	CYTH4	ENSG00000100055	72	0.86191	0.121784	0.00588332	0.000821689	0.00960006	1	0.708333	THSTAR	eQTL	pvalue	0.572495	4
chr3:187896912_188006605	LPP	chr3	187896912	188006605	rs13066789	chr3:187987624	1.0716	MASP1	ENSG00000127241	182	0.857103	0.115782	0.0154395	0.00207604	0.00959942	1	0.576923	CD8stim	eQTL	pvalue	9.7428e-06	6
chr22:37250026_37277844	NCF4	chr22	37250026	37277844	rs760517	chr22:37258986	1.0877	APOL2	ENSG00000128335	72	0.862319	0.121842	0.00547882	0.00076454	0.00959555	1	0.25	TH1	eQTL	pvalue	0.000139187	10
chr22:37250026_37277844	NCF4	chr22	37250026	37277844	rs760517	chr22:37258986	1.0877	MIR659	ENSG00000207696	72	0.862668	0.121891	0.00513058	0.000715335	0.00959467	-1	0.430556	TH17	eQTL	pvalue	NA	NA
chr22:37250026_37277844	NCF4	chr22	37250026	37277844	rs760517	chr22:37258986	1.0877	TRIOBP	ENSG00000100106	72	0.862606	0.121883	0.0051942	0.000724326	0.00959277	1	0.319444	CD4stim	eQTL	pvalue	8.94617e-13	4
chr11:95274487_95331237	FAM76B	chr11	95274487	95331237	rs4409785	chr11:95311422	0.9137		ENSG00000256469	153	0.863658	0.111345	0.0136552	0.00175087	0.00959132	1	0.686275	NK	eQTL	pvalue	NA	NA
chr2:24688055_25386524	ADCY3	chr2	24688055	25386524	rs11125803	chr2:25052177	0.9271	UQCRHP2	ENSG00000237629	254	0.856692	0.109904	0.0211136	0.00269906	0.00959088	1	0.409449	monocytes	eQTL	pvalue	NA	NA
chr22:37250026_37277844	NCF4	chr22	37250026	37277844	rs760517	chr22:37258986	1.0877	FOXRED2	ENSG00000100350	72	0.862364	0.121849	0.00543758	0.000758717	0.00959084	1	0.597222	CD8stim	eQTL	pvalue	0.00691547	4
chr19:10258259_10897760	TYK2	chr19	10258259	10897760	rs34536443	chr19:10463118	1.3037	ZNF627	ENSG00000198551	339	0.838966	0.121924	0.0257818	0.0037372	0.00959054	-1	0.575221	TREG_MEM	eQTL	pvalue	0.00564415	7
chr11:95274487_95331237	FAM76B	chr11	95274487	95331237	rs4409785	chr11:95311422	0.9137		ENSG00000256469	153	0.856471	0.110418	0.0208431	0.00267755	0.00959029	1	0.503268	TREGnaive	eQTL	pvalue	NA	NA
chr11:95336816_95593575	FAM76B	chr11	95336816	95593575	rs56095240	chr11:95421830	0.8885		ENSG00000255653	488	0.836449	0.103861	0.0445754	0.00552531	0.009589	-1	0.57582	TFH	eQTL	pvalue	NA	NA
chr17:57475896_58223430	VMP1	chr17	57475896	58223430	rs2150879	chr17:57859210	1.1091	NA	ENSG00000181013	164	0.87156	0.104623	0.0127152	0.00151675	0.00958582	1	0.554878	monocytes	eQTL	pvalue	NA	5
chr22:37250026_37277844	NCF4	chr22	37250026	37277844	rs760517	chr22:37258986	1.0877	TST	ENSG00000128311	72	0.862351	0.121847	0.00545531	0.000761227	0.00958579	1	0.444444	TREG_MEM	eQTL	pvalue	0.000731843	8
chr11:95274487_95331237	FAM76B	chr11	95274487	95331237	rs4409785	chr11:95311422	0.9137	LINC02737	ENSG00000256684	153	0.863701	0.11135	0.0136174	0.00174599	0.00958554	-1	0.640523	M2	eQTL	pvalue	NA	NA
chr22:37250026_37277844	NCF4	chr22	37250026	37277844	rs760517	chr22:37258986	1.0877	CDC42EP1	ENSG00000128283	72	0.862028	0.121801	0.00577849	0.000806891	0.00958541	1	0.625	TREGnaive	eQTL	pvalue	1.05709e-05	9
chr11:95336816_95593575	FAM76B	chr11	95336816	95593575	rs56095240	chr11:95421830	0.8885	KDM4D	ENSG00000186280	488	0.834381	0.103604	0.0466476	0.00578261	0.00958429	-1	0.594262	TH17	eQTL	pvalue	0.149202	9
chr11:95336816_95593575	FAM76B	chr11	95336816	95593575	rs56095240	chr11:95421830	0.8885	MAML2	ENSG00000184384	488	0.835733	0.103772	0.0452983	0.00561508	0.0095815	-1	0.477459	TREGnaive	eQTL	pvalue	0.998525	1
chr22:37251477_37323988	CSF2RB	chr22	37251477	37323988	rs5756405	chr22:37310954	1.0706	NDUFA9P1	ENSG00000237406	79	0.86391	0.119071	0.00654538	0.000892554	0.00958109	1	0.35443	CD4naive	eQTL	pvalue	NA	NA
chr19:10258259_10897760	TYK2	chr19	10258259	10897760	rs34536443	chr19:10463118	1.3037	RN7SL833P	ENSG00000244080	441	0.83087	0.123583	0.0313171	0.00464851	0.00958072	1	0.623583	TREGnaive	eQTL	pvalue	NA	NA
chr22:37250026_37277844	NCF4	chr22	37250026	37277844	rs760517	chr22:37258986	1.0877	PVALB	ENSG00000100362	72	0.861976	0.121794	0.00583493	0.000814871	0.00958047	-1	0.513889	Bnaive	eQTL	pvalue	0.0678702	8
chr22:37250026_37277844	NCF4	chr22	37250026	37277844	rs760517	chr22:37258986	1.0877		ENSG00000100101	72	0.862137	0.121816	0.00567398	0.00079213	0.00958039	1	0.486111	CD4naive	eQTL	pvalue	NA	7
chr22:37250026_37277844	NCF4	chr22	37250026	37277844	rs760517	chr22:37258986	1.0877	RN7SKP214	ENSG00000201078	72	0.862129	0.121815	0.00568334	0.000793453	0.00957935	1	0.833333	TREG_MEM	eQTL	pvalue	NA	NA
chr14:103199716_103463149	TRAF3	chr14	103199716	103463149	rs12147246	chr14:103265844	0.9054	NA	ENSG00000258914	96	0.86019	0.121218	0.00790923	0.00110499	0.00957758	1	0.5	TH2	eQTL	pvalue	NA	NA
chr19:10258259_10897760	TYK2	chr19	10258259	10897760	rs34536443	chr19:10463118	1.3037	CNN1	ENSG00000130176	394	0.834284	0.123182	0.0287252	0.00423168	0.00957751	1	0.616751	M2	eQTL	pvalue	0.861521	4
chr22:37250026_37277844	NCF4	chr22	37250026	37277844	rs760517	chr22:37258986	1.0877	NA	ENSG00000252575	72	0.862362	0.121848	0.00545191	0.000760756	0.0095772	-1	0.569444	CD4naive	eQTL	pvalue	NA	NA
chr11:128354372_128485470	ETS1	chr11	128354372	128485470	rs4262739	chr11:128421175	0.9351	RNU6-876P	ENSG00000212597	157	0.865263	0.108585	0.0147359	0.00183968	0.00957593	-1	0.477707	THSTAR	eQTL	pvalue	NA	NA
chr19:10258259_10897760	TYK2	chr19	10258259	10897760	rs34536443	chr19:10463118	1.3037		ENSG00000213303	438	0.829922	0.123343	0.0323605	0.00479987	0.00957464	1	0.646119	TREGnaive	eQTL	pvalue	NA	NA
chr22:37250026_37277844	NCF4	chr22	37250026	37277844	rs760517	chr22:37258986	1.0877	MTCO1P20	ENSG00000233764	72	0.862228	0.121829	0.00558949	0.000780199	0.00957344	-1	0.513889	THSTAR	eQTL	pvalue	NA	NA
chr11:63849101_64220132	PRDX5	chr11	63849101	64220132	rs11231749	chr11:64095178	1.0758		ENSG00000256863	252	0.894346	0.0740242	0.0203795	0.00167722	0.00957271	-1	0.424603	CD8naive	eQTL	pvalue	NA	NA
chr2:65536082_65713102	SPRED2	chr2	65536082	65713102	rs13385171	chr2:65661843	1.0724	MEIS1	ENSG00000143995	108	0.869599	0.111516	0.00826185	0.00104991	0.00957259	-1	0.62037	THSTAR	eQTL	pvalue	0.990885	1
chr11:128354372_128485470	ETS1	chr11	128354372	128485470	rs4262739	chr11:128421175	0.9351	ETS1	ENSG00000134954	157	0.867354	0.108847	0.0126486	0.00157774	0.00957255	1	0.515924	THSTAR	eQTL	pvalue	0.795177	2
chr11:95274487_95331237	FAM76B	chr11	95274487	95331237	rs4409785	chr11:95311422	0.9137	JRKL	ENSG00000183340	153	0.865807	0.111622	0.011523	0.001476	0.00957182	-1	0.352941	TREGnaive	eQTL	pvalue	0.000583511	5
chr22:37250026_37277844	NCF4	chr22	37250026	37277844	rs760517	chr22:37258986	1.0877	MFNG	ENSG00000100060	72	0.862002	0.121797	0.00581707	0.000812357	0.00957122	1	0.583333	TH1	eQTL	pvalue	1.32486e-07	9
chr11:95274487_95331237	FAM76B	chr11	95274487	95331237	rs4409785	chr11:95311422	0.9137	ST13P11	ENSG00000213368	153	0.86272	0.111224	0.0146116	0.00187418	0.00957105	1	0.771242	TFH	eQTL	pvalue	NA	NA
chr11:95274487_95331237	FAM76B	chr11	95274487	95331237	rs4409785	chr11:95311422	0.9137	KDM4D	ENSG00000186280	153	0.866206	0.111673	0.0111266	0.00142489	0.00956984	-1	0.686275	TH2	eQTL	pvalue	0.149202	9
chr22:37250026_37277844	NCF4	chr22	37250026	37277844	rs760517	chr22:37258986	1.0877		ENSG00000231467	72	0.862155	0.121819	0.00566668	0.00079111	0.00956852	-1	0.402778	CD8stim	eQTL	pvalue	NA	NA
chr11:95336816_95593575	FAM76B	chr11	95336816	95593575	rs56095240	chr11:95421830	0.8885		ENSG00000255605	488	0.842692	0.104636	0.0383514	0.00475249	0.00956824	1	0.538934	THSTAR	eQTL	pvalue	NA	NA
chr11:95274487_95331237	FAM76B	chr11	95274487	95331237	rs4409785	chr11:95311422	0.9137	ENDOD1	ENSG00000149218	153	0.86552	0.111585	0.0118147	0.00151361	0.00956697	-1	0.509804	CD8stim	eQTL	pvalue	1.42162e-06	9
chr4:164399153_164570327	MARCHF1	chr4	164399153	164570327	rs72989863	chr4:164493807	1.0699	NPY1R	ENSG00000164128	350	0.869415	0.0908916	0.0272842	0.00284281	0.0095669	1	0.56	monocytes	eQTL	pvalue	0.651605	5
chr3:187896912_188006605	LPP	chr3	187896912	188006605	rs13066789	chr3:187987624	1.0716	LPP-AS1	ENSG00000224563	182	0.858783	0.116009	0.0137887	0.00185308	0.00956679	1	0.368132	CD8stim	eQTL	pvalue	NA	NA
chr6:159323833_159522796	TAGAP	chr6	159323833	159522796	rs1738074	chr6:159465977	0.8925	RNU6-786P	ENSG00000252658	88	0.886387	0.0946918	0.00846059	0.000894271	0.009566	1	0.75	NK	eQTL	pvalue	NA	NA
chr14:103015542_103459588	TRAF3	chr14	103015542	103459588	rs12588969	chr14:103230758	0.9148	NA	ENSG00000258914	87	0.861296	0.121167	0.00699621	0.000974664	0.00956579	1	0.45977	TH2	eQTL	pvalue	NA	NA
chr16:11193828_11521191	RMI2	chr16	11193828	11521191	rs146566517	chr16:11353879	0.469		ENSG00000260723	260	0.874296	0.0914344	0.0223743	0.00233036	0.00956542	1	0.484615	TREG_MEM	eQTL	pvalue	NA	NA
chr2:151606958_151726326	RND3	chr2	151606958	151726326	rs962052	chr2:151644203	1.0701	RND3	ENSG00000115963	228	0.871614	0.0993034	0.0175299	0.00198762	0.00956531	-1	0.526316	M2	eQTL	pvalue	0.940813	2
chr3:187896912_188006605	LPP	chr3	187896912	188006605	rs13066789	chr3:187987624	1.0716	BCL6	ENSG00000113916	182	0.858622	0.115987	0.0139513	0.00187505	0.009565	1	0.796703	TREGnaive	eQTL	pvalue	0.982525	2
chr1:212844162_213056427	BATF3	chr1	212844162	213056427	rs9308424	chr1:212877776	0.9128		ENSG00000212205	329	0.861278	0.0748844	0.0499408	0.00433257	0.00956452	-1	0.483283	TH17	eQTL	pvalue	NA	NA
chr22:37250026_37277844	NCF4	chr22	37250026	37277844	rs760517	chr22:37258986	1.0877	MYH9	ENSG00000100345	72	0.862485	0.121866	0.00533993	0.000744946	0.00956441	-1	0.680556	monocytes	eQTL	pvalue	1	1
chr22:37250026_37277844	NCF4	chr22	37250026	37277844	rs760517	chr22:37258986	1.0877	ELFN2	ENSG00000166897	72	0.861969	0.121793	0.00585651	0.000817937	0.00956381	-1	0.569444	NK	eQTL	pvalue	0.849015	2
chr13:99570862_100512004	UBAC2	chr13	99570862	100512004	rs77654077	chr13:100026952	1.7768	PCCA-AS1	ENSG00000234650	605	0.841306	0.100634	0.0433239	0.0051727	0.00956363	1	0.596694	TREG_MEM	eQTL	pvalue	NA	NA
chr11:95274487_95331237	FAM76B	chr11	95274487	95331237	rs4409785	chr11:95311422	0.9137		ENSG00000233536	153	0.865878	0.111631	0.0114599	0.00146787	0.00956302	-1	0.594771	CD4naive	eQTL	pvalue	NA	NA
chr11:95336816_95593575	FAM76B	chr11	95336816	95593575	rs56095240	chr11:95421830	0.8885		ENSG00000255653	488	0.846099	0.105059	0.0349486	0.00432997	0.00956289	1	0.506148	CD4stim	eQTL	pvalue	NA	NA
chr11:95336816_95593575	FAM76B	chr11	95336816	95593575	rs56095240	chr11:95421830	0.8885	FAM76B	ENSG00000077458	488	0.843825	0.104777	0.0372233	0.00461243	0.00956245	-1	0.522541	CD8stim	eQTL	pvalue	0.0224492	3
chr22:37250026_37277844	NCF4	chr22	37250026	37277844	rs760517	chr22:37258986	1.0877	MIR659	ENSG00000207696	72	0.862169	0.121821	0.00565829	0.000789932	0.00956209	1	0.680556	CD8naive	eQTL	pvalue	NA	NA
chr22:37250026_37277844	NCF4	chr22	37250026	37277844	rs760517	chr22:37258986	1.0877	TST	ENSG00000128311	72	0.862002	0.121797	0.00582557	0.000813568	0.00956193	1	0.777778	monocytes	eQTL	pvalue	0.000731843	8
chr22:37250026_37277844	NCF4	chr22	37250026	37277844	rs760517	chr22:37258986	1.0877	MYH9	ENSG00000100345	72	0.86186	0.121777	0.00596832	0.000833739	0.00956112	1	0.791667	TH2	eQTL	pvalue	1	1
chr12:111384730_112382251	SH2B3 - ATXN2	chr12	111384730	112382251	rs3184504	chr12:111884608	1.0709	FAM216A	ENSG00000204856	232	0.882474	0.0880664	0.0181017	0.0017969	0.00956104	1	0.737069	TFH	eQTL	pvalue	0.0011163	4
chr19:10258259_10897760	TYK2	chr19	10258259	10897760	rs34536443	chr19:10463118	1.3037		ENSG00000213303	438	0.830679	0.123456	0.0316155	0.00468915	0.00956028	1	0.563927	TH17	eQTL	pvalue	NA	NA
chr3:187896912_188006605	LPP	chr3	187896912	188006605	rs13066789	chr3:187987624	1.0716	BCL6	ENSG00000113916	182	0.859223	0.116068	0.0133544	0.00179442	0.00956017	1	0.417582	TFH	eQTL	pvalue	0.982525	2
chr11:95274487_95331237	FAM76B	chr11	95274487	95331237	rs4409785	chr11:95311422	0.9137		ENSG00000245552	153	0.862699	0.111221	0.0146428	0.00187822	0.0095594	-1	0.379085	M2	eQTL	pvalue	NA	NA
chr11:95274487_95331237	FAM76B	chr11	95274487	95331237	rs4409785	chr11:95311422	0.9137		ENSG00000255605	153	0.865217	0.111546	0.0121242	0.00155352	0.0095592	-1	0.379085	monocytes	eQTL	pvalue	NA	NA
chr22:37250026_37277844	NCF4	chr22	37250026	37277844	rs760517	chr22:37258986	1.0877	CDC42EP1	ENSG00000128283	72	0.862158	0.121819	0.00567212	0.000791889	0.00955851	-1	0.347222	TREG_MEM	eQTL	pvalue	1.05709e-05	9
chr12:111384730_112382251	SH2B3 - ATXN2	chr12	111384730	112382251	rs3184504	chr12:111884608	1.0709	RAD9B	ENSG00000151164	244	0.848914	0.121413	0.0176091	0.00250892	0.00955556	-1	0.565574	CD8naive	eQTL	pvalue	3.62699e-05	8
chr22:37250026_37277844	NCF4	chr22	37250026	37277844	rs760517	chr22:37258986	1.0877	TST	ENSG00000128311	72	0.862467	0.121863	0.00536579	0.000748608	0.00955545	1	0.805556	NK	eQTL	pvalue	0.000731843	8
chr22:37250026_37277844	NCF4	chr22	37250026	37277844	rs760517	chr22:37258986	1.0877	MTCO1P20	ENSG00000233764	72	0.862167	0.121821	0.00566555	0.000790964	0.00955527	1	0.555556	TH17	eQTL	pvalue	NA	NA
chr22:37250026_37277844	NCF4	chr22	37250026	37277844	rs760517	chr22:37258986	1.0877	MTATP6P20	ENSG00000237948	72	0.862167	0.121821	0.00566555	0.000790964	0.00955527	1	0.555556	TH17	eQTL	pvalue	NA	NA
chr22:37250026_37277844	NCF4	chr22	37250026	37277844	rs760517	chr22:37258986	1.0877	ANKRD54	ENSG00000100124	72	0.86159	0.121739	0.0062434	0.000872612	0.00955515	1	0.625	TH2	eQTL	pvalue	0.0153085	5
chr22:37250026_37277844	NCF4	chr22	37250026	37277844	rs760517	chr22:37258986	1.0877	KCTD17	ENSG00000100379	72	0.862424	0.121857	0.00540987	0.000754838	0.00955434	-1	0.555556	CD8stim	eQTL	pvalue	0.051117	5
chr22:37250026_37277844	NCF4	chr22	37250026	37277844	rs760517	chr22:37258986	1.0877		ENSG00000252225	72	0.862317	0.121842	0.00551777	0.000770085	0.00955326	-1	0.25	THSTAR	eQTL	pvalue	NA	NA
chr2:151606958_151726326	RND3	chr2	151606958	151726326	rs962052	chr2:151644203	1.0701	NMI	ENSG00000123609	228	0.870446	0.0991704	0.0187082	0.00212188	0.00955312	1	0.824561	monocytes	eQTL	pvalue	6.22629e-09	7
chr5:39923355_40842116	TTC33	chr5	39923355	40842116	rs11749040	chr5:40396425	0.8214		ENSG00000251478	449	0.843103	0.106832	0.0359644	0.00454762	0.00955296	-1	0.512249	monocytes	eQTL	pvalue	NA	NA
chr11:95336816_95593575	FAM76B	chr11	95336816	95593575	rs56095240	chr11:95421830	0.8885	RPL32P25	ENSG00000242993	488	0.839929	0.104293	0.041128	0.00509728	0.00955221	-1	0.518443	TREGnaive	eQTL	pvalue	NA	NA
chr22:37250026_37277844	NCF4	chr22	37250026	37277844	rs760517	chr22:37258986	1.0877	MTND1P10	ENSG00000229088	72	0.862428	0.121858	0.00540781	0.00075455	0.009552	-1	0.430556	THSTAR	eQTL	pvalue	NA	NA
chr14:103199716_103463149	TRAF3	chr14	103199716	103463149	rs12147246	chr14:103265844	0.9054	NA	ENSG00000258914	96	0.860659	0.121284	0.00746271	0.0010421	0.00955164	1	0.625	TH17	eQTL	pvalue	NA	NA
chr22:37250026_37277844	NCF4	chr22	37250026	37277844	rs760517	chr22:37258986	1.0877	APOL1	ENSG00000100342	72	0.862641	0.121888	0.00519483	0.000724457	0.00955158	-1	0.375	CD8stim	eQTL	pvalue	3.75078e-08	9
chr3:187896912_188006605	LPP	chr3	187896912	188006605	rs13066789	chr3:187987624	1.0716		ENSG00000236182	182	0.858451	0.115964	0.0141334	0.00189966	0.00955153	1	0.32967	CD8stim	eQTL	pvalue	NA	NA
chr22:37250026_37277844	NCF4	chr22	37250026	37277844	rs760517	chr22:37258986	1.0877	MTND1P10	ENSG00000229088	72	0.861475	0.121723	0.00636105	0.00088924	0.00955149	1	0.597222	monocytes	eQTL	pvalue	NA	NA
chr19:10258259_10897760	TYK2	chr19	10258259	10897760	rs34536443	chr19:10463118	1.3037	ECSIT	ENSG00000130159	425	0.831915	0.123091	0.030884	0.00456009	0.00954964	1	0.28	THSTAR	eQTL	pvalue	0.0156466	6
chr22:37250026_37277844	NCF4	chr22	37250026	37277844	rs760517	chr22:37258986	1.0877	APOL3	ENSG00000128284	72	0.862359	0.121848	0.00547914	0.000764632	0.00954912	1	0.666667	NK	eQTL	pvalue	2.87222e-05	10
chr1:212844162_213056427	BATF3	chr1	212844162	213056427	rs9308424	chr1:212877776	0.9128	BATF3	ENSG00000123685	571	0.848391	0.0775867	0.0590808	0.00539349	0.00954822	-1	0.124343	CD8naive	eQTL	pvalue	0.0307614	8
chr11:128354372_128485470	ETS1	chr11	128354372	128485470	rs4262739	chr11:128421175	0.9351	ETS1	ENSG00000134954	156	0.866352	0.108703	0.0136891	0.00170804	0.00954792	-1	0.442308	monocytes	eQTL	pvalue	0.795177	2
chr22:37250026_37277844	NCF4	chr22	37250026	37277844	rs760517	chr22:37258986	1.0877	LGALS1	ENSG00000100097	72	0.862409	0.121855	0.00543084	0.000757808	0.00954789	1	0.319444	CD4naive	eQTL	pvalue	0.0046369	9
chr3:187896912_188006605	LPP	chr3	187896912	188006605	rs13066789	chr3:187987624	1.0716	LPP	ENSG00000145012	178	0.858885	0.115886	0.013826	0.00185594	0.00954738	1	0.337079	monocytes	eQTL	pvalue	0.5824	3
chr7:128551740_128735438	IRF5	chr7	128551740	128735438	rs4728142	chr7:128573967	0.9406	NA	ENSG00000271529	297	0.897803	0.0506569	0.0397603	0.00223386	0.00954614	-1	0.252525	THSTAR	eQTL	pvalue	NA	NA
chr11:95274487_95331237	FAM76B	chr11	95274487	95331237	rs4409785	chr11:95311422	0.9137	KDM4E	ENSG00000235268	153	0.86657	0.11172	0.0107835	0.00138069	0.00954602	-1	0.287582	TFH	eQTL	pvalue	0.764772	8
chr22:37250026_37277844	NCF4	chr22	37250026	37277844	rs760517	chr22:37258986	1.0877	MPST	ENSG00000128309	72	0.861348	0.121705	0.00649308	0.0009079	0.009546	1	0.777778	TH2	eQTL	pvalue	0.00677647	8
chr22:37250026_37277844	NCF4	chr22	37250026	37277844	rs760517	chr22:37258986	1.0877	MTCYBP34	ENSG00000237129	72	0.862257	0.121833	0.00558447	0.000779517	0.00954599	1	0.708333	CD8naive	eQTL	pvalue	NA	NA
chr16:11031156_11498745	RMI2	chr16	11031156	11498745	rs34947566	chr16:11412926	1.1412		ENSG00000260723	174	0.882158	0.091109	0.0155881	0.00160039	0.00954497	1	0.643678	TREG_MEM	eQTL	pvalue	NA	NA
chr11:95274487_95331237	FAM76B	chr11	95274487	95331237	rs4409785	chr11:95311422	0.9137	MTMR2	ENSG00000087053	153	0.865564	0.11159	0.0117912	0.00151061	0.00954419	1	0.346405	TFH	eQTL	pvalue	0.212769	4
chr1:212844162_213056427	BATF3	chr1	212844162	213056427	rs9308424	chr1:212877776	0.9128	LINC02608	ENSG00000226251	571	0.857412	0.0784117	0.0500636	0.00456885	0.00954412	-1	0.257443	TREG_MEM	eQTL	pvalue	NA	NA
chr22:37250026_37277844	NCF4	chr22	37250026	37277844	rs760517	chr22:37258986	1.0877		ENSG00000223695	72	0.862694	0.121895	0.00514931	0.000718033	0.00954392	-1	0.486111	M2	eQTL	pvalue	NA	NA
chr3:187896912_188006605	LPP	chr3	187896912	188006605	rs13066789	chr3:187987624	1.0716	TPRG1	ENSG00000188001	182	0.858861	0.116019	0.0137308	0.00184528	0.0095435	1	0.510989	TREG_MEM	eQTL	pvalue	4.87826e-05	9
chr17:57475896_58223430	VMP1	chr17	57475896	58223430	rs2150879	chr17:57859210	1.1091	SEPTIN4-AS1	ENSG00000264672	141	0.912027	0.0618283	0.0155565	0.00104507	0.00954348	1	0.602837	CD4naive	eQTL	pvalue	NA	NA
chr21:34666160_35187100	IFNGR2	chr21	34666160	35187100	rs9808753	chr21:34787312	1.0846	SMIM11A	ENSG00000205670	437	0.839336	0.114556	0.0321824	0.00438286	0.0095427	-1	0.114416	THSTAR	eQTL	pvalue	NA	6
chr11:95274487_95331237	FAM76B	chr11	95274487	95331237	rs4409785	chr11:95311422	0.9137	JRKL	ENSG00000183340	153	0.863957	0.111383	0.0134006	0.0017181	0.00954137	1	0.294118	CD8naive	eQTL	pvalue	0.000583511	5
chr11:128354372_128485470	ETS1	chr11	128354372	128485470	rs4262739	chr11:128421175	0.9351	ARHGAP32	ENSG00000134909	157	0.866421	0.10873	0.0136095	0.00169837	0.00954124	1	0.878981	TREGnaive	eQTL	pvalue	0.987089	1
chr14:103015542_103459588	TRAF3	chr14	103015542	103459588	rs12588969	chr14:103230758	0.9148	NA	ENSG00000258914	87	0.861519	0.121199	0.00679429	0.000946283	0.00954121	1	0.597701	TH17	eQTL	pvalue	NA	NA
chr9:100551768_100895720	TRIM14	chr9	100551768	100895720	rs7855251	chr9:100868189	1.1164	PTMAP11	ENSG00000269907	257	0.868902	0.10048	0.018901	0.00217617	0.00954093	-1	0.607004	CD4stim	eQTL	pvalue	NA	NA
chr19:10258259_10897760	TYK2	chr19	10258259	10897760	rs34536443	chr19:10463118	1.3037	RN7SL833P	ENSG00000244080	441	0.830309	0.1235	0.0319135	0.00473726	0.0095403	1	0.566893	CD8stim	eQTL	pvalue	NA	NA
chr22:37250026_37277844	NCF4	chr22	37250026	37277844	rs760517	chr22:37258986	1.0877	CDC42EP1	ENSG00000128283	72	0.861648	0.121747	0.00619846	0.000866276	0.00954029	1	0.638889	CD8naive	eQTL	pvalue	1.05709e-05	9
chr4:164399153_164570327	MARCHF1	chr4	164399153	164570327	rs72989863	chr4:164493807	1.0699	TMA16	ENSG00000198498	350	0.846958	0.0885439	0.0497644	0.005193	0.00954017	-1	0.594286	Bnaive	eQTL	pvalue	0.02947	7
chr22:37250026_37277844	NCF4	chr22	37250026	37277844	rs760517	chr22:37258986	1.0877	IL2RB	ENSG00000100385	72	0.862676	0.121893	0.00517075	0.000721067	0.00953916	-1	0.277778	CD4stim	eQTL	pvalue	0.986757	3
chr22:37250026_37277844	NCF4	chr22	37250026	37277844	rs760517	chr22:37258986	1.0877	FOXRED2	ENSG00000100350	72	0.86244	0.121859	0.00540778	0.000754559	0.00953889	1	0.611111	CD4stim	eQTL	pvalue	0.00691547	4
chr11:128354372_128485470	ETS1	chr11	128354372	128485470	rs4262739	chr11:128421175	0.9351	ETS1-AS1	ENSG00000254588	155	0.868672	0.109013	0.0113627	0.00141641	0.00953642	-1	0.445161	TH1	eQTL	pvalue	NA	NA
chr22:37250026_37277844	NCF4	chr22	37250026	37277844	rs760517	chr22:37258986	1.0877	PDXP-DT	ENSG00000233360	72	0.862223	0.121829	0.00562708	0.000785548	0.00953626	-1	0.333333	TREGnaive	eQTL	pvalue	NA	NA
chr14:103199716_103463149	TRAF3	chr14	103199716	103463149	rs12147246	chr14:103265844	0.9054	NA	ENSG00000258914	96	0.860747	0.121297	0.00738877	0.00103169	0.00953536	1	0.40625	CD4naive	eQTL	pvalue	NA	NA
chr11:95274487_95331237	FAM76B	chr11	95274487	95331237	rs4409785	chr11:95311422	0.9137	JRKL	ENSG00000183340	153	0.864718	0.111481	0.0126453	0.00162073	0.00953431	1	0.437908	TH17	eQTL	pvalue	0.000583511	5
chr11:128354372_128485470	ETS1	chr11	128354372	128485470	rs4262739	chr11:128421175	0.9351		ENSG00000255369	157	0.867896	0.108915	0.0121417	0.00151418	0.00953249	1	0.375796	TREGnaive	eQTL	pvalue	NA	NA
chr22:37250026_37277844	NCF4	chr22	37250026	37277844	rs760517	chr22:37258986	1.0877	EIF3L	ENSG00000100129	72	0.862716	0.121898	0.0051369	0.000716291	0.00953205	1	0.583333	TH1	eQTL	pvalue	0.938814	2
chr19:10258259_10897760	TYK2	chr19	10258259	10897760	rs34536443	chr19:10463118	1.3037	ELOF1	ENSG00000130165	340	0.840519	0.122159	0.0242723	0.00351814	0.00953186	-1	0.405882	TH2	eQTL	pvalue	0.403136	8
chr19:10258259_10897760	TYK2	chr19	10258259	10897760	rs34536443	chr19:10463118	1.3037		ENSG00000213304	439	0.822622	0.122266	0.0396925	0.00588995	0.00952995	-1	0.571754	TREG_MEM	eQTL	pvalue	NA	NA
chr7:28138193_28260538	JAZF1	chr7	28138193	28260538	rs10245867	chr7:28142186	0.9393	JAZF1-AS1	ENSG00000234336	213	0.717764	0.0348406	0.226864	0.0110025	0.00952943	1	0.671362	NK	eQTL	pvalue	NA	NA
chr22:37250026_37277844	NCF4	chr22	37250026	37277844	rs760517	chr22:37258986	1.0877	NDUFA9P1	ENSG00000237406	72	0.862291	0.121838	0.0055652	0.000776811	0.0095292	1	0.638889	CD8stim	eQTL	pvalue	NA	NA
chr22:37250026_37277844	NCF4	chr22	37250026	37277844	rs760517	chr22:37258986	1.0877	C1QTNF6	ENSG00000133466	72	0.862528	0.121872	0.0053286	0.000743381	0.00952817	1	0.513889	TH17	eQTL	pvalue	0.0237894	9
chr22:37250026_37277844	NCF4	chr22	37250026	37277844	rs760517	chr22:37258986	1.0877	GGA1	ENSG00000100083	72	0.862204	0.121826	0.00565299	0.000789217	0.00952781	1	0.402778	TREGnaive	eQTL	pvalue	0.999442	1
chr19:10258259_10897760	TYK2	chr19	10258259	10897760	rs34536443	chr19:10463118	1.3037		ENSG00000213303	438	0.830569	0.124057	0.0311969	0.00465016	0.00952746	1	0.495434	M2	eQTL	pvalue	NA	NA
chr17:57475896_58223430	VMP1	chr17	57475896	58223430	rs2150879	chr17:57859210	1.1091	SEPTIN4	ENSG00000108387	164	0.874628	0.100621	0.0136611	0.00156211	0.00952709	1	0.628049	CD4stim	eQTL	pvalue	NA	4
chr22:37250026_37277844	NCF4	chr22	37250026	37277844	rs760517	chr22:37258986	1.0877	PVALB	ENSG00000100362	72	0.862068	0.121807	0.00578992	0.000808566	0.00952672	1	0.916667	CD8naive	eQTL	pvalue	0.0678702	8
chr14:103015542_103459588	TRAF3	chr14	103015542	103459588	rs12588969	chr14:103230758	0.9148	NA	ENSG00000258914	87	0.861623	0.121214	0.00670447	0.000933663	0.00952483	1	0.413793	CD4naive	eQTL	pvalue	NA	NA
chr11:95336816_95593575	FAM76B	chr11	95336816	95593575	rs56095240	chr11:95421830	0.8885		ENSG00000256779	488	0.844685	0.104884	0.0363975	0.00450993	0.00952366	-1	0.5	THSTAR	eQTL	pvalue	NA	NA
chr1:212844162_213056427	BATF3	chr1	212844162	213056427	rs9308424	chr1:212877776	0.9128	RPS6KC1	ENSG00000136643	565	0.859713	0.078515	0.0478853	0.0043637	0.00952336	-1	0.316814	Bnaive	eQTL	pvalue	0.0204401	3
chr3:187896912_188006605	LPP	chr3	187896912	188006605	rs13066789	chr3:187987624	1.0716	LPP-AS2	ENSG00000270959	182	0.858549	0.115977	0.0140603	0.00188981	0.00952327	1	0.417582	CD8stim	eQTL	pvalue	NA	NA
chr11:95274487_95331237	FAM76B	chr11	95274487	95331237	rs4409785	chr11:95311422	0.9137	FAM76B	ENSG00000077458	153	0.860867	0.110985	0.0165072	0.00211862	0.00952242	-1	0.27451	M2	eQTL	pvalue	0.0224492	3
chr22:37250026_37277844	NCF4	chr22	37250026	37277844	rs760517	chr22:37258986	1.0877	TMPRSS6	ENSG00000187045	72	0.862378	0.12185	0.00548432	0.00076539	0.009522	1	0.625	CD4stim	eQTL	pvalue	3.34441e-06	4
chr6:159323833_159522796	TAGAP	chr6	159323833	159522796	rs1738074	chr6:159465977	0.8925	SYNJ2	ENSG00000078269	215	0.87277	0.0982688	0.0174809	0.00195873	0.0095219	1	0.730233	TH2	eQTL	pvalue	3.52296e-05	4
chr3:187896912_188006605	LPP	chr3	187896912	188006605	rs13066789	chr3:187987624	1.0716	LPP	ENSG00000145012	182	0.858166	0.115925	0.0144455	0.00194185	0.00952151	1	0.478022	TFH	eQTL	pvalue	0.5824	3
chr22:37250026_37277844	NCF4	chr22	37250026	37277844	rs760517	chr22:37258986	1.0877	CYTH4	ENSG00000100055	72	0.86204	0.121803	0.00582275	0.00081321	0.00952148	1	0.680556	TFH	eQTL	pvalue	0.572495	4
chr22:37250026_37277844	NCF4	chr22	37250026	37277844	rs760517	chr22:37258986	1.0877	TMPRSS6	ENSG00000187045	72	0.860671	0.121609	0.00719323	0.00100685	0.00951981	-1	0.5	TFH	eQTL	pvalue	3.34441e-06	4
chr3:187896912_188006605	LPP	chr3	187896912	188006605	rs13066789	chr3:187987624	1.0716	TPRG1-AS1	ENSG00000234076	182	0.859473	0.116102	0.0131402	0.00176553	0.00951945	-1	0.659341	CD4stim	eQTL	pvalue	NA	NA
chr22:37250026_37277844	NCF4	chr22	37250026	37277844	rs760517	chr22:37258986	1.0877		ENSG00000231467	72	0.861429	0.121716	0.00643506	0.000899728	0.00951935	1	0.680556	CD4naive	eQTL	pvalue	NA	NA
chr12:94644704_94880742	PLXNC1	chr12	94644704	94880742	rs61708525	chr12:94661453	1.0832	MIR331	ENSG00000199172	160	0.867986	0.108283	0.0126444	0.00156789	0.00951881	-1	0.3875	Bnaive	eQTL	pvalue	NA	NA
chr22:37250026_37277844	NCF4	chr22	37250026	37277844	rs760517	chr22:37258986	1.0877		ENSG00000237862	72	0.862679	0.121893	0.00518648	0.000723309	0.00951859	1	0.666667	TFH	eQTL	pvalue	NA	NA
chr22:37250026_37277844	NCF4	chr22	37250026	37277844	rs760517	chr22:37258986	1.0877	NA	ENSG00000183473	72	0.86241	0.121855	0.00545559	0.000761335	0.0095184	-1	0.763889	Bnaive	eQTL	pvalue	NA	8
chr22:37250026_37277844	NCF4	chr22	37250026	37277844	rs760517	chr22:37258986	1.0877		ENSG00000215403	72	0.862078	0.121808	0.0057879	0.000808289	0.00951789	1	0.611111	Bnaive	eQTL	pvalue	NA	NA
chr22:37250026_37277844	NCF4	chr22	37250026	37277844	rs760517	chr22:37258986	1.0877		ENSG00000243902	72	0.862598	0.121882	0.00526775	0.000734794	0.00951762	-1	0.222222	CD8stim	eQTL	pvalue	NA	NA
chr13:50699049_51121893	DLEU7	chr13	50699049	51121893	rs9568402	chr13:50961957	0.911	RPS4XP16	ENSG00000224892	215	0.876237	0.092234	0.0199244	0.00208775	0.0095171	-1	0.516279	monocytes	eQTL	pvalue	NA	NA
chr22:37250026_37277844	NCF4	chr22	37250026	37277844	rs760517	chr22:37258986	1.0877	EIF3L	ENSG00000100129	72	0.8625	0.121868	0.00536674	0.000748782	0.0095164	-1	0.666667	CD8naive	eQTL	pvalue	0.938814	2
chr3:187896912_188006605	LPP	chr3	187896912	188006605	rs13066789	chr3:187987624	1.0716	RTP4	ENSG00000136514	182	0.858282	0.115941	0.0143352	0.00192695	0.00951489	-1	0.120879	TH17	eQTL	pvalue	0.0108456	6
chr3:187896912_188006605	LPP	chr3	187896912	188006605	rs13066789	chr3:187987624	1.0716	RTP4	ENSG00000136514	182	0.85824	0.115935	0.0143776	0.00193268	0.0095143	1	0.851648	TH2	eQTL	pvalue	0.0108456	6
chr22:37250026_37277844	NCF4	chr22	37250026	37277844	rs760517	chr22:37258986	1.0877	EIF3L	ENSG00000100129	72	0.862657	0.12189	0.00521358	0.000727144	0.00951284	-1	0.263889	CD4naive	eQTL	pvalue	0.938814	2
chr11:95336816_95593575	FAM76B	chr11	95336816	95593575	rs56095240	chr11:95421830	0.8885	CCDC82	ENSG00000149231	451	0.848798	0.104902	0.0327502	0.00403803	0.00951174	-1	0.643016	M2	eQTL	pvalue	1.73422e-07	5
chr22:37250026_37277844	NCF4	chr22	37250026	37277844	rs760517	chr22:37258986	1.0877	MTATP6P20	ENSG00000237948	72	0.862307	0.12184	0.00556444	0.000776721	0.0095116	1	0.902778	TFH	eQTL	pvalue	NA	NA
chr22:37250026_37277844	NCF4	chr22	37250026	37277844	rs760517	chr22:37258986	1.0877	MTCO3P20	ENSG00000225557	72	0.862307	0.12184	0.00556444	0.000776721	0.0095116	1	0.902778	TFH	eQTL	pvalue	NA	NA
chr19:10258259_10897760	TYK2	chr19	10258259	10897760	rs34536443	chr19:10463118	1.3037	ELOF1	ENSG00000130165	340	0.840344	0.122134	0.0244665	0.00354639	0.00950976	-1	0.479412	CD8stim	eQTL	pvalue	0.403136	8
chr12:94644704_94880742	PLXNC1	chr12	94644704	94880742	rs61708525	chr12:94661453	1.0832	MIR3685	ENSG00000265917	176	0.864911	0.10736	0.0162169	0.00200347	0.00950877	-1	0.556818	NK	eQTL	pvalue	NA	NA
chr11:95336816_95593575	FAM76B	chr11	95336816	95593575	rs56095240	chr11:95421830	0.8885		ENSG00000250390	451	0.841902	0.104049	0.03965	0.00489077	0.00950824	-1	0.385809	M2	eQTL	pvalue	NA	NA
chr11:95274487_95331237	FAM76B	chr11	95274487	95331237	rs4409785	chr11:95311422	0.9137		ENSG00000233536	153	0.864894	0.111504	0.0124938	0.00160122	0.00950755	-1	0.437908	TH1	eQTL	pvalue	NA	NA
chr22:37250026_37277844	NCF4	chr22	37250026	37277844	rs760517	chr22:37258986	1.0877	RBFOX2	ENSG00000100320	72	0.86264	0.121887	0.00523668	0.000730415	0.00950571	-1	0.222222	M2	eQTL	pvalue	0.993207	1
chr3:187896912_188006605	LPP	chr3	187896912	188006605	rs13066789	chr3:187987624	1.0716	LINC01991	ENSG00000224187	178	0.859173	0.115925	0.013575	0.00182212	0.00950564	1	0.780899	monocytes	eQTL	pvalue	NA	NA
chr22:37250026_37277844	NCF4	chr22	37250026	37277844	rs760517	chr22:37258986	1.0877		ENSG00000188078	72	0.862365	0.121849	0.00551182	0.000769292	0.009505	-1	0.388889	M2	eQTL	pvalue	NA	NA
chr11:95336816_95593575	FAM76B	chr11	95336816	95593575	rs56095240	chr11:95421830	0.8885	RPL32P25	ENSG00000242993	488	0.835486	0.103742	0.0456138	0.00565432	0.00950478	1	0.422131	CD4stim	eQTL	pvalue	NA	NA
chr22:37250026_37277844	NCF4	chr22	37250026	37277844	rs760517	chr22:37258986	1.0877	IL2RB	ENSG00000100385	72	0.861937	0.121788	0.0059412	0.000829963	0.00950371	1	0.5	NK	eQTL	pvalue	0.986757	3
chr22:37250026_37277844	NCF4	chr22	37250026	37277844	rs760517	chr22:37258986	1.0877		ENSG00000215403	72	0.862389	0.121852	0.0054895	0.000766141	0.00950336	1	0.722222	TFH	eQTL	pvalue	NA	NA
chr19:10258259_10897760	TYK2	chr19	10258259	10897760	rs34536443	chr19:10463118	1.3037	ACP5	ENSG00000102575	285	0.845767	0.121131	0.0206509	0.00294812	0.00950315	1	0.333333	TREG_MEM	eQTL	pvalue	0.123568	4
chr22:37250026_37277844	NCF4	chr22	37250026	37277844	rs760517	chr22:37258986	1.0877	MFNG	ENSG00000100060	72	0.862064	0.121806	0.00581634	0.000812324	0.0095009	1	0.763889	TH2	eQTL	pvalue	1.32486e-07	9
chr14:103199716_103463149	TRAF3	chr14	103199716	103463149	rs12147246	chr14:103265844	0.9054	NA	ENSG00000258914	93	0.861003	0.121201	0.00728092	0.00101542	0.00949915	1	0.526882	THSTAR	eQTL	pvalue	NA	NA
chr22:37250026_37277844	NCF4	chr22	37250026	37277844	rs760517	chr22:37258986	1.0877	SH3BP1	ENSG00000100092	72	0.862462	0.121862	0.00542077	0.000756434	0.00949849	1	0.722222	monocytes	eQTL	pvalue	0.152683	3
chr11:95336816_95593575	FAM76B	chr11	95336816	95593575	rs56095240	chr11:95421830	0.8885	JRKL	ENSG00000183340	489	0.830266	0.103133	0.0508022	0.006301	0.00949816	1	0.509202	NK	eQTL	pvalue	0.000583511	5
chr17:57475896_58223430	VMP1	chr17	57475896	58223430	rs2150879	chr17:57859210	1.1091	NA	ENSG00000181013	167	0.868367	0.105861	0.0145149	0.00175999	0.00949697	-1	0.706587	TREGnaive	eQTL	pvalue	NA	5
chr22:37251477_37323988	CSF2RB	chr22	37251477	37323988	rs5756405	chr22:37310954	1.0706	NDUFA9P1	ENSG00000237406	79	0.86334	0.118992	0.00718944	0.000981408	0.00949672	-1	0.658228	TH1	eQTL	pvalue	NA	NA
chr3:187896912_188006605	LPP	chr3	187896912	188006605	rs13066789	chr3:187987624	1.0716		ENSG00000224049	182	0.859226	0.116069	0.0134081	0.00180174	0.00949589	1	0.39011	CD8stim	eQTL	pvalue	NA	NA
chr22:37250026_37277844	NCF4	chr22	37250026	37277844	rs760517	chr22:37258986	1.0877	TST	ENSG00000128311	72	0.8623	0.12184	0.00558474	0.000779605	0.00949563	-1	0.777778	TFH	eQTL	pvalue	0.000731843	8
chr20:48121370_48874826	SLC9A8	chr20	48121370	48874826	rs6020055	chr20:48422095	1.2876	RNF114	ENSG00000124226	1069	0.593005	0.0240254	0.358942	0.0145329	0.00949478	-1	0.396632	TREGnaive	eQTL	pvalue	0.0170046	5
chr22:37250026_37277844	NCF4	chr22	37250026	37277844	rs760517	chr22:37258986	1.0877		ENSG00000223695	72	0.862505	0.121868	0.00538151	0.000750891	0.00949428	-1	0.555556	CD8stim	eQTL	pvalue	NA	NA
chr2:65536082_65713102	SPRED2	chr2	65536082	65713102	rs13385171	chr2:65661843	1.0724	MEIS1	ENSG00000143995	108	0.869714	0.111531	0.00821711	0.00104426	0.00949404	-1	0.222222	NK	eQTL	pvalue	0.990885	1
chr22:37250026_37277844	NCF4	chr22	37250026	37277844	rs760517	chr22:37258986	1.0877	CSF2RBP1	ENSG00000232254	72	0.862158	0.121819	0.00572965	0.000800083	0.00949332	-1	0.541667	M2	eQTL	pvalue	NA	NA
chr14:103015542_103459588	TRAF3	chr14	103015542	103459588	rs12588969	chr14:103230758	0.9148	NA	ENSG00000258914	86	0.861811	0.121181	0.00659762	0.000918211	0.00949246	1	0.511628	THSTAR	eQTL	pvalue	NA	NA
chr3:187896912_188006605	LPP	chr3	187896912	188006605	rs13066789	chr3:187987624	1.0716	TPRG1-AS2	ENSG00000230115	102	0.870452	0.110671	0.00833492	0.00105023	0.00949204	-1	0.0588235	TREGnaive	eQTL	pvalue	NA	NA
chr22:37250026_37277844	NCF4	chr22	37250026	37277844	rs760517	chr22:37258986	1.0877	EIF3L	ENSG00000100129	72	0.862608	0.121883	0.00528032	0.000736596	0.00949199	-1	0.416667	TREG_MEM	eQTL	pvalue	0.938814	2
chr22:37250026_37277844	NCF4	chr22	37250026	37277844	rs760517	chr22:37258986	1.0877	APOL4	ENSG00000100336	72	0.862139	0.121817	0.0057492	0.000802847	0.00949195	1	0.597222	THSTAR	eQTL	pvalue	9.93032e-05	9
chr22:37250026_37277844	NCF4	chr22	37250026	37277844	rs760517	chr22:37258986	1.0877		ENSG00000226233	72	0.862347	0.121846	0.00554221	0.000773601	0.00949071	1	0.347222	TH2	eQTL	pvalue	NA	NA
chr19:10258259_10897760	TYK2	chr19	10258259	10897760	rs34536443	chr19:10463118	1.3037		ENSG00000213304	439	0.830511	0.123438	0.031838	0.00472258	0.00949051	1	0.644647	TFH	eQTL	pvalue	NA	NA
chr22:37250026_37277844	NCF4	chr22	37250026	37277844	rs760517	chr22:37258986	1.0877	CDC42EP1	ENSG00000128283	72	0.862193	0.121824	0.00569642	0.000795391	0.00949033	1	0.263889	CD4naive	eQTL	pvalue	1.05709e-05	9
chr19:10258259_10897760	TYK2	chr19	10258259	10897760	rs34536443	chr19:10463118	1.3037	ACP5	ENSG00000102575	285	0.845727	0.121125	0.0207025	0.00295552	0.00948933	1	0.522807	TH2	eQTL	pvalue	0.123568	4
chr7:128551740_128735438	IRF5	chr7	128551740	128735438	rs4728142	chr7:128573967	0.9406	NA	ENSG00000252280	297	0.908018	0.0512334	0.0295993	0.0016606	0.00948828	1	0.585859	TFH	eQTL	pvalue	NA	NA
chr22:37250026_37277844	NCF4	chr22	37250026	37277844	rs760517	chr22:37258986	1.0877	LGALS1	ENSG00000100097	72	0.862573	0.121878	0.00531894	0.000742057	0.00948817	1	0.763889	TREG_MEM	eQTL	pvalue	0.0046369	9
chr21:34666160_35187100	IFNGR2	chr21	34666160	35187100	rs9808753	chr21:34787312	1.0846	SMIM11A	ENSG00000205670	437	0.838153	0.114395	0.0334133	0.00455092	0.00948797	-1	0.315789	TH2	eQTL	pvalue	NA	6
chr12:94644704_94880742	PLXNC1	chr12	94644704	94880742	rs61708525	chr12:94661453	1.0832	MIR331	ENSG00000199172	160	0.865246	0.107941	0.0154123	0.00191323	0.00948694	-1	0.40625	monocytes	eQTL	pvalue	NA	NA
chr22:37250026_37277844	NCF4	chr22	37250026	37277844	rs760517	chr22:37258986	1.0877		ENSG00000237862	72	0.862433	0.121858	0.00546023	0.000762021	0.00948689	-1	0.444444	M2	eQTL	pvalue	NA	NA
chr22:40104694_40376383	ENTHD1	chr22	40104694	40376383	rs137955	chr22:40291807	1.064	UQCRFS1P1	ENSG00000226085	197	0.917225	0.0531427	0.0190526	0.0010944	0.0094849	1	0.639594	CD8stim	eQTL	pvalue	NA	NA
chr11:95274487_95331237	FAM76B	chr11	95274487	95331237	rs4409785	chr11:95311422	0.9137	RNA5SP346	ENSG00000200411	153	0.865055	0.111525	0.0123526	0.00158304	0.0094845	-1	0.54902	monocytes	eQTL	pvalue	NA	NA
chr22:37250026_37277844	NCF4	chr22	37250026	37277844	rs760517	chr22:37258986	1.0877	PDXP	ENSG00000241360	72	0.862198	0.121825	0.00569681	0.000795451	0.00948439	1	0.472222	M2	eQTL	pvalue	0.0427153	8
chr22:37250026_37277844	NCF4	chr22	37250026	37277844	rs760517	chr22:37258986	1.0877		ENSG00000100101	72	0.86226	0.121834	0.00563619	0.000786888	0.00948337	1	0.694444	THSTAR	eQTL	pvalue	NA	7
chr11:95336816_95593575	FAM76B	chr11	95336816	95593575	rs56095240	chr11:95421830	0.8885	ENDOD1	ENSG00000149218	483	0.835902	0.103725	0.0452811	0.0056093	0.00948269	1	0.718427	monocytes	eQTL	pvalue	1.42162e-06	9
chr22:37250026_37277844	NCF4	chr22	37250026	37277844	rs760517	chr22:37258986	1.0877	NA	ENSG00000183473	72	0.861722	0.121758	0.00617505	0.000863027	0.00948235	1	0.638889	CD4naive	eQTL	pvalue	NA	8
chr11:95336816_95593575	FAM76B	chr11	95336816	95593575	rs56095240	chr11:95421830	0.8885	SESN3	ENSG00000149212	488	0.841059	0.104434	0.0400601	0.00496475	0.00948232	-1	0.454918	TREG_MEM	eQTL	pvalue	0.994296	2
chr3:187896912_188006605	LPP	chr3	187896912	188006605	rs13066789	chr3:187987624	1.0716	LPP-AS1	ENSG00000224563	182	0.85832	0.115946	0.0143276	0.00192596	0.00947998	-1	0.423077	TREG_MEM	eQTL	pvalue	NA	NA
chr22:37250026_37277844	NCF4	chr22	37250026	37277844	rs760517	chr22:37258986	1.0877	KCTD17	ENSG00000100379	72	0.862049	0.121804	0.00585019	0.000817128	0.00947977	-1	0.680556	TH17	eQTL	pvalue	0.051117	5
chr3:112415120_113061248	CD200R1	chr3	112415120	113061248	rs138433213	chr3:112693983	1.2904		ENSG00000240057	1507	0.77077	0.0660942	0.14153	0.0121268	0.00947976	-1	0.454545	TH2	eQTL	pvalue	NA	NA
chr19:10258259_10897760	TYK2	chr19	10258259	10897760	rs34536443	chr19:10463118	1.3037	CNN1	ENSG00000130176	393	0.83517	0.122472	0.028682	0.00419652	0.00947952	1	0.664122	NK	eQTL	pvalue	0.861521	4
chr22:37250026_37277844	NCF4	chr22	37250026	37277844	rs760517	chr22:37258986	1.0877		ENSG00000243902	72	0.861868	0.121778	0.0060313	0.000842719	0.0094795	1	0.166667	THSTAR	eQTL	pvalue	NA	NA
chr11:95274487_95331237	FAM76B	chr11	95274487	95331237	rs4409785	chr11:95311422	0.9137		ENSG00000256779	153	0.864836	0.111497	0.0125762	0.00161187	0.00947895	-1	0.20915	CD8stim	eQTL	pvalue	NA	NA
chr22:37250026_37277844	NCF4	chr22	37250026	37277844	rs760517	chr22:37258986	1.0877	GCAT	ENSG00000100116	72	0.862711	0.121898	0.00518914	0.000723725	0.00947891	-1	0.319444	Bnaive	eQTL	pvalue	7.76097e-06	7
chr1:2407781_2779397	PRXL2B	chr1	2407781	2779397	rs6670198	chr1:2520527	0.865	TMEM240	ENSG00000205090	57	0.858828	0.127228	0.00389699	0.000567827	0.00947877	-1	0.45614	TREG_MEM	eQTL	pvalue	NA	5
chr22:37250026_37277844	NCF4	chr22	37250026	37277844	rs760517	chr22:37258986	1.0877	SH3BP1	ENSG00000100092	72	0.862408	0.121855	0.00549212	0.000766535	0.00947867	1	0.472222	TREGnaive	eQTL	pvalue	0.152683	3
chr22:37250026_37277844	NCF4	chr22	37250026	37277844	rs760517	chr22:37258986	1.0877	IL2RB	ENSG00000100385	72	0.86232	0.121842	0.00557999	0.000778952	0.00947833	1	0.333333	TREGnaive	eQTL	pvalue	0.986757	3
chr22:37250026_37277844	NCF4	chr22	37250026	37277844	rs760517	chr22:37258986	1.0877	TRIOBP	ENSG00000100106	72	0.862355	0.121847	0.00554642	0.000774209	0.00947725	-1	0.555556	TH17	eQTL	pvalue	8.94617e-13	4
chr22:37250026_37277844	NCF4	chr22	37250026	37277844	rs760517	chr22:37258986	1.0877	MPST	ENSG00000128309	72	0.862043	0.121803	0.00585875	0.000818341	0.00947657	1	0.513889	TREGnaive	eQTL	pvalue	0.00677647	8
chr22:37250026_37277844	NCF4	chr22	37250026	37277844	rs760517	chr22:37258986	1.0877		ENSG00000215403	72	0.862452	0.121861	0.00545008	0.000760598	0.00947628	1	0.611111	M2	eQTL	pvalue	NA	NA
chr13:50638834_51060809	KCNRG	chr13	50638834	51060809	rs9591325	chr13:50811220	1.2366	INTS6-AS1	ENSG00000236778	53	0.896165	0.0893233	0.00458818	0.000447841	0.009476	-1	0.264151	M2	eQTL	pvalue	NA	NA
chr22:37250026_37277844	NCF4	chr22	37250026	37277844	rs760517	chr22:37258986	1.0877	NA	ENSG00000183473	72	0.86205	0.121804	0.00585214	0.000817408	0.00947578	1	0.638889	CD8naive	eQTL	pvalue	NA	8
chr22:37250026_37277844	NCF4	chr22	37250026	37277844	rs760517	chr22:37258986	1.0877	APOL2	ENSG00000128335	72	0.8628	0.12191	0.00510288	0.00071154	0.00947549	-1	0.430556	TFH	eQTL	pvalue	0.000139187	10
chr1:212844162_213056427	BATF3	chr1	212844162	213056427	rs9308424	chr1:212877776	0.9128	MIR3122	ENSG00000264358	566	0.865067	0.0790253	0.0425547	0.00387797	0.00947544	-1	0.459364	NK	eQTL	pvalue	NA	NA
chr12:111384730_112382251	SH2B3 - ATXN2	chr12	111384730	112382251	rs3184504	chr12:111884608	1.0709	RAD9B	ENSG00000151164	244	0.846916	0.121127	0.0196776	0.00280485	0.00947482	-1	0.512295	TH17	eQTL	pvalue	3.62699e-05	8
chr22:37250026_37277844	NCF4	chr22	37250026	37277844	rs760517	chr22:37258986	1.0877	NA	ENSG00000183473	72	0.862237	0.121831	0.00566609	0.000791121	0.00947466	1	0.597222	CD4stim	eQTL	pvalue	NA	8
chr22:37250026_37277844	NCF4	chr22	37250026	37277844	rs760517	chr22:37258986	1.0877	RPS15AP38	ENSG00000237668	72	0.862521	0.121871	0.00538449	0.000751333	0.00947298	1	0.847222	TH2	eQTL	pvalue	NA	NA
chr22:37250026_37277844	NCF4	chr22	37250026	37277844	rs760517	chr22:37258986	1.0877	CDC42EP1	ENSG00000128283	72	0.862425	0.121857	0.00548234	0.000765161	0.00947038	-1	0.625	THSTAR	eQTL	pvalue	1.05709e-05	9
chr17:57475896_58223430	VMP1	chr17	57475896	58223430	rs2150879	chr17:57859210	1.1091	NA	ENSG00000181013	167	0.867605	0.105768	0.0153008	0.00185582	0.0094703	1	0.353293	TFH	eQTL	pvalue	NA	5
chr1:212844162_213056427	BATF3	chr1	212844162	213056427	rs9308424	chr1:212877776	0.9128		ENSG00000225233	571	0.852016	0.0779182	0.0555289	0.00506874	0.00946843	-1	0.288967	CD4naive	eQTL	pvalue	NA	NA
chr3:187896912_188006605	LPP	chr3	187896912	188006605	rs13066789	chr3:187987624	1.0716	RTP4	ENSG00000136514	178	0.859796	0.116009	0.0129843	0.00174245	0.00946823	-1	0.202247	monocytes	eQTL	pvalue	0.0108456	6
chr22:37250026_37277844	NCF4	chr22	37250026	37277844	rs760517	chr22:37258986	1.0877	NDUFA9P1	ENSG00000237406	72	0.862008	0.121798	0.00590089	0.000824304	0.00946819	1	0.638889	M2	eQTL	pvalue	NA	NA
chr1:212844162_213056427	BATF3	chr1	212844162	213056427	rs9308424	chr1:212877776	0.9128	LINC02773	ENSG00000237980	571	0.856884	0.0783634	0.0506614	0.0046236	0.00946736	-1	0.309982	CD4naive	eQTL	pvalue	NA	NA
chr3:187896912_188006605	LPP	chr3	187896912	188006605	rs13066789	chr3:187987624	1.0716		ENSG00000228804	182	0.858761	0.116006	0.0138988	0.00186805	0.00946647	-1	0.346154	THSTAR	eQTL	pvalue	NA	9
chr19:10258259_10897760	TYK2	chr19	10258259	10897760	rs34536443	chr19:10463118	1.3037		ENSG00000213303	432	0.830627	0.122565	0.0325486	0.00479332	0.0094659	-1	0.189815	CD4stim	eQTL	pvalue	NA	NA
chr22:37250026_37277844	NCF4	chr22	37250026	37277844	rs760517	chr22:37258986	1.0877	RAC2	ENSG00000128340	72	0.862355	0.121847	0.00555641	0.000775632	0.00946556	1	0.486111	TFH	eQTL	pvalue	0.873092	2
chr22:37250026_37277844	NCF4	chr22	37250026	37277844	rs760517	chr22:37258986	1.0877		ENSG00000100101	72	0.862456	0.121861	0.00545616	0.000761468	0.00946527	1	0.819444	CD4stim	eQTL	pvalue	NA	7
chr11:128354372_128485470	ETS1	chr11	128354372	128485470	rs4262739	chr11:128421175	0.9351		ENSG00000206847	157	0.866671	0.108762	0.0134267	0.00167551	0.00946465	-1	0.318471	CD4naive	eQTL	pvalue	NA	NA
chr11:128354372_128485470	ETS1	chr11	128354372	128485470	rs4262739	chr11:128421175	0.9351	NA	ENSG00000270160	157	0.867305	0.108841	0.0127936	0.00159605	0.00946461	1	0.617834	TH2	eQTL	pvalue	NA	NA
chr22:37250026_37277844	NCF4	chr22	37250026	37277844	rs760517	chr22:37258986	1.0877	RPS15AP38	ENSG00000237668	72	0.862401	0.121854	0.00551185	0.000769338	0.00946437	1	0.611111	NK	eQTL	pvalue	NA	NA
chr22:37250026_37277844	NCF4	chr22	37250026	37277844	rs760517	chr22:37258986	1.0877	APOL4	ENSG00000100336	72	0.862357	0.121848	0.00555579	0.000775547	0.00946365	-1	0.430556	CD4stim	eQTL	pvalue	9.93032e-05	9
chr22:37250026_37277844	NCF4	chr22	37250026	37277844	rs760517	chr22:37258986	1.0877	RPS15AP38	ENSG00000237668	72	0.862391	0.121852	0.00552285	0.000770893	0.00946323	1	0.625	CD4stim	eQTL	pvalue	NA	NA
chr1:212844162_213056427	BATF3	chr1	212844162	213056427	rs9308424	chr1:212877776	0.9128	LINC02771	ENSG00000224535	571	0.853818	0.0780831	0.0537323	0.00490445	0.00946175	-1	0.243433	CD4naive	eQTL	pvalue	NA	NA
chr22:37250026_37277844	NCF4	chr22	37250026	37277844	rs760517	chr22:37258986	1.0877	GALR3	ENSG00000128310	72	0.862569	0.121878	0.0053467	0.000746006	0.00946057	-1	0.555556	CD4naive	eQTL	pvalue	0.0231534	9
chr22:37250026_37277844	NCF4	chr22	37250026	37277844	rs760517	chr22:37258986	1.0877	ANKRD54	ENSG00000100124	72	0.861603	0.121741	0.00631334	0.000882589	0.00946049	1	0.680556	TFH	eQTL	pvalue	0.0153085	5
chr19:10258259_10897760	TYK2	chr19	10258259	10897760	rs34536443	chr19:10463118	1.3037	ZNF627	ENSG00000198551	339	0.83988	0.122057	0.0249827	0.00362119	0.00945906	-1	0.557522	CD8stim	eQTL	pvalue	0.00564415	7
chr11:95274487_95331237	FAM76B	chr11	95274487	95331237	rs4409785	chr11:95311422	0.9137	KDM4E	ENSG00000235268	153	0.866339	0.11169	0.0110917	0.00142051	0.00945902	1	0.464052	TH2	eQTL	pvalue	0.764772	8
chr22:37250026_37277844	NCF4	chr22	37250026	37277844	rs760517	chr22:37258986	1.0877	GGA1	ENSG00000100083	72	0.861995	0.121796	0.00592283	0.000827414	0.00945784	1	0.736111	TH2	eQTL	pvalue	0.999442	1
chr19:10258259_10897760	TYK2	chr19	10258259	10897760	rs34536443	chr19:10463118	1.3037	ECSIT	ENSG00000130159	425	0.833033	0.123257	0.0298468	0.00440673	0.00945682	1	0.597647	TH17	eQTL	pvalue	0.0156466	6
chr22:37250026_37277844	NCF4	chr22	37250026	37277844	rs760517	chr22:37258986	1.0877	CARD10	ENSG00000100065	72	0.861665	0.12175	0.00625437	0.000874261	0.00945629	1	0.583333	M2	eQTL	pvalue	0.10892	3
chr11:95274487_95331237	FAM76B	chr11	95274487	95331237	rs4409785	chr11:95311422	0.9137	RPL32P25	ENSG00000242993	153	0.86636	0.111693	0.0110736	0.00141817	0.00945581	1	0.359477	TREG_MEM	eQTL	pvalue	NA	NA
chr22:37250026_37277844	NCF4	chr22	37250026	37277844	rs760517	chr22:37258986	1.0877	LGALS1	ENSG00000100097	72	0.862053	0.121805	0.0058691	0.000819826	0.00945332	-1	0.513889	Bnaive	eQTL	pvalue	0.0046369	9
chr22:37250026_37277844	NCF4	chr22	37250026	37277844	rs760517	chr22:37258986	1.0877	CARD10	ENSG00000100065	72	0.861551	0.121734	0.0063735	0.000891099	0.00945108	1	0.458333	CD4naive	eQTL	pvalue	0.10892	3
chr3:187896912_188006605	LPP	chr3	187896912	188006605	rs13066789	chr3:187987624	1.0716	MASP1	ENSG00000127241	178	0.85983	0.116013	0.0129668	0.00174011	0.00944968	1	0.769663	monocytes	eQTL	pvalue	9.7428e-06	6
chr1:212844162_213056427	BATF3	chr1	212844162	213056427	rs9308424	chr1:212877776	0.9128		ENSG00000233626	565	0.829782	0.0757815	0.0778859	0.00710364	0.00944725	-1	0.270796	Bnaive	eQTL	pvalue	NA	NA
chr11:95336816_95593575	FAM76B	chr11	95336816	95593575	rs56095240	chr11:95421830	0.8885		ENSG00000245552	489	0.846596	0.105161	0.0345181	0.00427828	0.0094464	1	0.394683	NK	eQTL	pvalue	NA	NA
chr11:95336816_95593575	FAM76B	chr11	95336816	95593575	rs56095240	chr11:95421830	0.8885	CWC15	ENSG00000150316	491	0.843627	0.104809	0.0374717	0.00464591	0.0094464	1	0.505092	TH1	eQTL	pvalue	0.900277	1
chr5:39923355_40842116	TTC33	chr5	39923355	40842116	rs11749040	chr5:40396425	0.8214		ENSG00000251478	454	0.842155	0.106814	0.0369129	0.00467235	0.00944587	-1	0.636564	TREGnaive	eQTL	pvalue	NA	NA
chr21:34666160_35187100	IFNGR2	chr21	34666160	35187100	rs9808753	chr21:34787312	1.0846	FAM243A	ENSG00000222018	404	0.860001	0.0932869	0.0336277	0.00363825	0.0094458	-1	0.10396	NK	eQTL	pvalue	NA	7
chr11:128354372_128485470	ETS1	chr11	128354372	128485470	rs4262739	chr11:128421175	0.9351	RNU6-874P	ENSG00000199260	157	0.866417	0.10873	0.0136977	0.00170953	0.00944558	-1	0.56051	CD8naive	eQTL	pvalue	NA	NA
chr11:95336816_95593575	FAM76B	chr11	95336816	95593575	rs56095240	chr11:95421830	0.8885		ENSG00000255605	488	0.843055	0.104682	0.0380967	0.00472099	0.00944532	1	0.489754	TH2	eQTL	pvalue	NA	NA
chr11:128354372_128485470	ETS1	chr11	128354372	128485470	rs4262739	chr11:128421175	0.9351		ENSG00000245008	157	0.866763	0.108773	0.013352	0.00166615	0.00944511	-1	0.745223	CD8naive	eQTL	pvalue	NA	NA
chr12:111384730_112382251	SH2B3 - ATXN2	chr12	111384730	112382251	rs3184504	chr12:111884608	1.0709	RPL31P49	ENSG00000241680	229	0.895164	0.0723206	0.0213546	0.0017158	0.0094446	1	0.633188	TH17	eQTL	pvalue	NA	NA
chr12:94644704_94880742	PLXNC1	chr12	94644704	94880742	rs61708525	chr12:94661453	1.0832	MIR3685	ENSG00000265917	194	0.854628	0.10807	0.0247385	0.00311881	0.00944419	-1	0.561856	CD4naive	eQTL	pvalue	NA	NA
chr22:37250026_37277844	NCF4	chr22	37250026	37277844	rs760517	chr22:37258986	1.0877	LGALS2	ENSG00000100079	72	0.862576	0.121878	0.00535417	0.000747079	0.00944414	1	0.458333	CD8naive	eQTL	pvalue	0.014689	8
chr6:135591392_136145479	AHI1	chr6	135591392	136145479	rs4896153	chr6:135833463	0.8708	KRT8P42	ENSG00000220378	25	0.88802	0.100173	0.00213277	0.000231144	0.00944338	1	0.72	monocytes	eQTL	pvalue	NA	NA
chr22:37250026_37277844	NCF4	chr22	37250026	37277844	rs760517	chr22:37258986	1.0877	NA	ENSG00000252142	72	0.862298	0.121839	0.00563265	0.000786428	0.00944316	1	0.5	TREGnaive	eQTL	pvalue	NA	NA
chr22:37250026_37277844	NCF4	chr22	37250026	37277844	rs760517	chr22:37258986	1.0877	MTCYBP34	ENSG00000237129	72	0.862034	0.121802	0.00589753	0.000823855	0.00944285	-1	0.722222	monocytes	eQTL	pvalue	NA	NA
chr11:95274487_95331237	FAM76B	chr11	95274487	95331237	rs4409785	chr11:95311422	0.9137	KDM4D	ENSG00000186280	153	0.866105	0.11166	0.0113402	0.00145257	0.0094418	-1	0.379085	TH17	eQTL	pvalue	0.149202	9
chr11:95274487_95331237	FAM76B	chr11	95274487	95331237	rs4409785	chr11:95311422	0.9137	RPL32P25	ENSG00000242993	153	0.865042	0.111523	0.0124045	0.00158978	0.00944099	1	0.27451	CD8stim	eQTL	pvalue	NA	NA
chr12:6488450_6553604	LTBR	chr12	6488450	6553604	rs2364485	chr12:6514963	0.9041	NTF3	ENSG00000185652	37	0.864785	0.122918	0.00251047	0.000347393	0.00943918	0	0	CD4naive	eQTL	pvalue	0.85444	2
chr12:6488450_6553604	LTBR	chr12	6488450	6553604	rs2364485	chr12:6514963	0.9041	NTF3	ENSG00000185652	37	0.864785	0.122918	0.00251047	0.000347393	0.00943918	0	0	CD8naive	eQTL	pvalue	0.85444	2
chr12:6488450_6553604	LTBR	chr12	6488450	6553604	rs2364485	chr12:6514963	0.9041	NTF3	ENSG00000185652	37	0.864785	0.122918	0.00251047	0.000347393	0.00943918	0	0	TH17	eQTL	pvalue	0.85444	2
chr12:6488450_6553604	LTBR	chr12	6488450	6553604	rs2364485	chr12:6514963	0.9041	NTF3	ENSG00000185652	37	0.864785	0.122918	0.00251047	0.000347393	0.00943918	0	0	TH2	eQTL	pvalue	0.85444	2
chr12:6488450_6553604	LTBR	chr12	6488450	6553604	rs2364485	chr12:6514963	0.9041	NTF3	ENSG00000185652	37	0.864785	0.122918	0.00251047	0.000347393	0.00943918	0	0	TREGnaive	eQTL	pvalue	0.85444	2
chr12:6488450_6553604	LTBR	chr12	6488450	6553604	rs2364485	chr12:6514963	0.9041	NTF3	ENSG00000185652	37	0.864785	0.122918	0.00251047	0.000347393	0.00943918	0	0	CD4stim	eQTL	pvalue	0.85444	2
chr12:6488450_6553604	LTBR	chr12	6488450	6553604	rs2364485	chr12:6514963	0.9041	NTF3	ENSG00000185652	37	0.864785	0.122918	0.00251047	0.000347393	0.00943918	0	0	CD8stim	eQTL	pvalue	0.85444	2
chr12:6488450_6553604	LTBR	chr12	6488450	6553604	rs2364485	chr12:6514963	0.9041	NTF3	ENSG00000185652	37	0.864785	0.122918	0.00251047	0.000347393	0.00943918	0	0	TFH	eQTL	pvalue	0.85444	2
chr22:37250026_37277844	NCF4	chr22	37250026	37277844	rs760517	chr22:37258986	1.0877	GGA1	ENSG00000100083	72	0.861909	0.121784	0.00602675	0.000842117	0.00943838	1	0.625	TFH	eQTL	pvalue	0.999442	1
chr11:95274487_95331237	FAM76B	chr11	95274487	95331237	rs4409785	chr11:95311422	0.9137	NA	ENSG00000256885	153	0.865965	0.111642	0.0114841	0.00147112	0.00943797	-1	0.490196	CD8stim	eQTL	pvalue	NA	NA
chr19:10258259_10897760	TYK2	chr19	10258259	10897760	rs34536443	chr19:10463118	1.3037	ELOF1	ENSG00000130165	340	0.840357	0.12276	0.0239554	0.00348999	0.00943788	1	0.447059	monocytes	eQTL	pvalue	0.403136	8
chr22:37250026_37277844	NCF4	chr22	37250026	37277844	rs760517	chr22:37258986	1.0877	MFNG	ENSG00000100060	72	0.862342	0.121845	0.00559532	0.00078116	0.00943613	-1	0.680556	TH17	eQTL	pvalue	1.32486e-07	9
chr22:37250026_37277844	NCF4	chr22	37250026	37277844	rs760517	chr22:37258986	1.0877	CARD10	ENSG00000100065	72	0.862214	0.121827	0.0057242	0.000799371	0.00943494	1	0.736111	TH17	eQTL	pvalue	0.10892	3
chr11:95274487_95331237	FAM76B	chr11	95274487	95331237	rs4409785	chr11:95311422	0.9137	CEP57	ENSG00000166037	153	0.866789	0.111748	0.0106632	0.00136528	0.0094348	-1	0.601307	CD4stim	eQTL	pvalue	0.565432	3
chr3:187896912_188006605	LPP	chr3	187896912	188006605	rs13066789	chr3:187987624	1.0716		ENSG00000239093	178	0.858778	0.115871	0.0140326	0.00188392	0.00943463	-1	0.47191	M2	eQTL	pvalue	NA	NA
chr22:37250026_37277844	NCF4	chr22	37250026	37277844	rs760517	chr22:37258986	1.0877	RAC2	ENSG00000128340	72	0.862536	0.121873	0.00540263	0.000753935	0.00943449	-1	0.597222	CD8stim	eQTL	pvalue	0.873092	2
chr3:187896912_188006605	LPP	chr3	187896912	188006605	rs13066789	chr3:187987624	1.0716		ENSG00000234238	182	0.859662	0.116127	0.0130263	0.00175023	0.00943437	1	0.467033	TH2	eQTL	pvalue	NA	NA
chr11:95274487_95331237	FAM76B	chr11	95274487	95331237	rs4409785	chr11:95311422	0.9137		ENSG00000256469	153	0.866018	0.111649	0.0114339	0.00146465	0.00943398	-1	0.437908	CD4naive	eQTL	pvalue	NA	NA
chr22:37250026_37277844	NCF4	chr22	37250026	37277844	rs760517	chr22:37258986	1.0877	GCAT	ENSG00000100116	72	0.861911	0.121785	0.00602848	0.000842366	0.00943341	1	0.333333	monocytes	eQTL	pvalue	7.76097e-06	7
chr12:6488450_6553604	LTBR	chr12	6488450	6553604	rs2364485	chr12:6514963	0.9041	P3H3	ENSG00000110811	48	0.928088	0.0581089	0.00412193	0.000248647	0.00943259	1	0.5625	monocytes	eQTL	pvalue	NA	6
chr21:34666160_35187100	IFNGR2	chr21	34666160	35187100	rs9808753	chr21:34787312	1.0846	SMIM11A	ENSG00000205670	437	0.840267	0.114684	0.0313481	0.0042691	0.00943248	-1	0.665904	TREG_MEM	eQTL	pvalue	NA	6
chr22:37250026_37277844	NCF4	chr22	37250026	37277844	rs760517	chr22:37258986	1.0877	NA	ENSG00000252142	72	0.862359	0.121848	0.00558152	0.000779213	0.00943211	1	0.402778	NK	eQTL	pvalue	NA	NA
chr19:10744807_11274530	SMARCA4	chr19	10744807	11274530	rs12609500	chr19:11173928	1.0997		ENSG00000267370	163	0.915272	0.0482913	0.0256605	0.00134446	0.0094316	1	0.619632	CD8naive	eQTL	pvalue	NA	NA
chr22:37250026_37277844	NCF4	chr22	37250026	37277844	rs760517	chr22:37258986	1.0877	NA	ENSG00000238569	72	0.862322	0.121843	0.0056197	0.00078461	0.00943119	1	0.75	Bnaive	eQTL	pvalue	NA	NA
chr22:37250026_37277844	NCF4	chr22	37250026	37277844	rs760517	chr22:37258986	1.0877	CYTH4	ENSG00000100055	72	0.861934	0.121788	0.00600815	0.000839497	0.00943009	-1	0.75	TREG_MEM	eQTL	pvalue	0.572495	4
chr22:37250026_37277844	NCF4	chr22	37250026	37277844	rs760517	chr22:37258986	1.0877	NA	ENSG00000266345	72	0.861509	0.121728	0.00643371	0.000899627	0.00942943	1	0.694444	Bnaive	eQTL	pvalue	NA	NA
chr6:137679234_138285603	TNFAIP3	chr6	137679234	138285603	rs17780048	chr6:138179146	1.254		ENSG00000272189	517	0.844818	0.0998405	0.0410685	0.00484404	0.0094292	1	0.485493	NK	eQTL	pvalue	NA	NA
chr1:212844162_213056427	BATF3	chr1	212844162	213056427	rs9308424	chr1:212877776	0.9128	PPP2R5A	ENSG00000066027	565	0.858045	0.0783627	0.0496394	0.00452399	0.00942882	-1	0.329204	Bnaive	eQTL	pvalue	0.89952	2
chr11:95274487_95331237	FAM76B	chr11	95274487	95331237	rs4409785	chr11:95311422	0.9137	RNA5SP346	ENSG00000200411	153	0.865822	0.111624	0.0116355	0.00149065	0.00942857	1	0.686275	TH17	eQTL	pvalue	NA	NA
chr22:37250026_37277844	NCF4	chr22	37250026	37277844	rs760517	chr22:37258986	1.0877	APOL2	ENSG00000128335	72	0.8625	0.121868	0.0054441	0.0007598	0.00942828	1	0.666667	NK	eQTL	pvalue	0.000139187	10
chr2:204447861_204815644	CD28	chr2	204447861	204815644	rs12614091	chr2:204632861	1.0698	NBEAL1	ENSG00000144426	504	0.882119	0.0420805	0.0633621	0.00301319	0.00942502	-1	0.289683	TH2	eQTL	pvalue	1.09294e-10	4
chr19:10744807_11274530	SMARCA4	chr19	10744807	11274530	rs12609500	chr19:11173928	1.0997	NA	ENSG00000265379	179	0.913609	0.0536149	0.0220653	0.00128547	0.00942486	-1	0.00558659	monocytes	eQTL	pvalue	NA	NA
chr22:37250026_37277844	NCF4	chr22	37250026	37277844	rs760517	chr22:37258986	1.0877	NA	ENSG00000266345	72	0.862336	0.121845	0.00561135	0.000783436	0.00942455	1	0.833333	CD8naive	eQTL	pvalue	NA	NA
chr6:137679234_138285603	TNFAIP3	chr6	137679234	138285603	rs17780048	chr6:138179146	1.254	MAP7	ENSG00000135525	516	0.842911	0.0996059	0.0429898	0.00507063	0.00942322	-1	0.374031	Bnaive	eQTL	pvalue	0.929881	2
chr14:103199716_103463149	TRAF3	chr14	103199716	103463149	rs12147246	chr14:103265844	0.9054	NA	ENSG00000258914	91	0.865108	0.117783	0.0067734	0.000912766	0.00942309	-1	0.263736	Bnaive	eQTL	pvalue	NA	NA
chr11:46876450_47860184	MYBPC3	chr11	46876450	47860184	rs2269434	chr11:47360412	0.9175	OR4A46P	ENSG00000255304	325	0.866977	0.0979343	0.0230704	0.00259663	0.00942177	-1	0.821538	TFH	eQTL	pvalue	NA	NA
chr5:158670938_158862238	IL12B	chr5	158670938	158862238	rs2546890	chr5:158759900	1.1241	ZBED8	ENSG00000221886	34	0.930212	0.0559714	0.00415546	0.000240616	0.00942103	-1	0.176471	CD4stim	eQTL	pvalue	NA	6
chr11:95336816_95593575	FAM76B	chr11	95336816	95593575	rs56095240	chr11:95421830	0.8885	RNA5SP345	ENSG00000222578	488	0.841485	0.104487	0.0396893	0.00491877	0.00942014	1	0.415984	TH17	eQTL	pvalue	NA	NA
chr14:103015542_103459588	TRAF3	chr14	103015542	103459588	rs12588969	chr14:103230758	0.9148	NA	ENSG00000258914	84	0.865694	0.117728	0.00630993	0.000848686	0.00941912	-1	0.214286	Bnaive	eQTL	pvalue	NA	NA
chr7:128551740_128735438	IRF5	chr7	128551740	128735438	rs4728142	chr7:128573967	0.9406	IMP3P2	ENSG00000239722	297	0.893816	0.050432	0.0438676	0.00246574	0.00941903	-1	0.265993	TH2	eQTL	pvalue	NA	NA
chr22:37250026_37277844	NCF4	chr22	37250026	37277844	rs760517	chr22:37258986	1.0877	TXN2	ENSG00000100348	72	0.862072	0.121807	0.00587991	0.000821389	0.00941891	1	0.444444	TH2	eQTL	pvalue	0.00554568	9
chr11:95274487_95331237	FAM76B	chr11	95274487	95331237	rs4409785	chr11:95311422	0.9137	LINC02700	ENSG00000255666	153	0.865805	0.111621	0.011661	0.00149394	0.00941827	1	0.411765	CD8stim	eQTL	pvalue	NA	NA
chr11:128354372_128485470	ETS1	chr11	128354372	128485470	rs4262739	chr11:128421175	0.9351	ETS1	ENSG00000134954	157	0.868376	0.108976	0.0117638	0.00146687	0.00941805	-1	0.261146	CD4stim	eQTL	pvalue	0.795177	2
chr3:187896912_188006605	LPP	chr3	187896912	188006605	rs13066789	chr3:187987624	1.0716	RTP2	ENSG00000198471	182	0.859475	0.116102	0.013228	0.00177748	0.00941691	1	0.521978	TH2	eQTL	pvalue	0.00338105	9
chr22:37250026_37277844	NCF4	chr22	37250026	37277844	rs760517	chr22:37258986	1.0877	MTCO1P20	ENSG00000233764	72	0.862116	0.121813	0.00583881	0.000815584	0.00941655	1	0.638889	M2	eQTL	pvalue	NA	NA
chr11:95274487_95331237	FAM76B	chr11	95274487	95331237	rs4409785	chr11:95311422	0.9137	RNA5SP345	ENSG00000222578	153	0.863663	0.111345	0.0138067	0.00177058	0.00941434	1	0.620915	TH17	eQTL	pvalue	NA	NA
chr22:37250026_37277844	NCF4	chr22	37250026	37277844	rs760517	chr22:37258986	1.0877		ENSG00000237862	72	0.862656	0.12189	0.00530049	0.000739524	0.00941395	-1	0.680556	CD8naive	eQTL	pvalue	NA	NA
chr12:94644704_94880742	PLXNC1	chr12	94644704	94880742	rs61708525	chr12:94661453	1.0832	MIR3685	ENSG00000265917	190	0.863043	0.10906	0.0164181	0.00206529	0.00941375	1	0.647368	CD4stim	eQTL	pvalue	NA	NA
chr11:95274487_95331237	FAM76B	chr11	95274487	95331237	rs4409785	chr11:95311422	0.9137		ENSG00000257012	153	0.865202	0.111544	0.0122682	0.00157223	0.00941342	-1	0.424837	TREG_MEM	eQTL	pvalue	NA	NA
chr22:37250026_37277844	NCF4	chr22	37250026	37277844	rs760517	chr22:37258986	1.0877		ENSG00000215403	72	0.862665	0.121891	0.00529395	0.000738602	0.00941172	1	0.583333	CD4stim	eQTL	pvalue	NA	NA
chr12:94644704_94880742	PLXNC1	chr12	94644704	94880742	rs61708525	chr12:94661453	1.0832	MIR331	ENSG00000199172	196	0.860667	0.110049	0.0176282	0.00224463	0.00941121	-1	0.362245	CD4naive	eQTL	pvalue	NA	NA
chr12:111384730_112382251	SH2B3 - ATXN2	chr12	111384730	112382251	rs3184504	chr12:111884608	1.0709	VPS29	ENSG00000111237	244	0.845208	0.120883	0.0214413	0.00305715	0.00941092	-1	0.22541	THSTAR	eQTL	pvalue	0.934744	3
chr22:37250026_37277844	NCF4	chr22	37250026	37277844	rs760517	chr22:37258986	1.0877	APOL1	ENSG00000100342	72	0.862605	0.121883	0.00535436	0.000747139	0.00941072	1	0.430556	THSTAR	eQTL	pvalue	3.75078e-08	9
chr1:212844162_213056427	BATF3	chr1	212844162	213056427	rs9308424	chr1:212877776	0.9128	NSL1	ENSG00000117697	571	0.862287	0.0788575	0.0453119	0.00413444	0.00940914	-1	0.113835	CD4naive	eQTL	pvalue	0.0431559	5
chr22:37250026_37277844	NCF4	chr22	37250026	37277844	rs760517	chr22:37258986	1.0877	GALR3	ENSG00000128310	72	0.862467	0.121863	0.00549438	0.000766925	0.0094089	1	0.708333	TFH	eQTL	pvalue	0.0231534	9
chr3:187896912_188006605	LPP	chr3	187896912	188006605	rs13066789	chr3:187987624	1.0716		ENSG00000224049	178	0.860043	0.116042	0.0127901	0.00171631	0.0094088	1	0.353933	Bnaive	eQTL	pvalue	NA	NA
chr3:187896912_188006605	LPP	chr3	187896912	188006605	rs13066789	chr3:187987624	1.0716	LPP-AS2	ENSG00000270959	182	0.858739	0.116003	0.0139714	0.00187791	0.00940852	-1	0.313187	THSTAR	eQTL	pvalue	NA	NA
chr11:95336816_95593575	FAM76B	chr11	95336816	95593575	rs56095240	chr11:95421830	0.8885		ENSG00000255653	488	0.838135	0.104071	0.0430505	0.00533614	0.00940723	1	0.348361	CD8stim	eQTL	pvalue	NA	NA
chr1:212844162_213056427	BATF3	chr1	212844162	213056427	rs9308424	chr1:212877776	0.9128		ENSG00000236317	566	0.823492	0.0752274	0.0841921	0.00768168	0.00940674	-1	0.418728	NK	eQTL	pvalue	NA	NA
chr22:37250026_37277844	NCF4	chr22	37250026	37277844	rs760517	chr22:37258986	1.0877	TXN2	ENSG00000100348	72	0.862449	0.12186	0.00551466	0.000769793	0.00940654	1	0.5	monocytes	eQTL	pvalue	0.00554568	9
chr22:37250026_37277844	NCF4	chr22	37250026	37277844	rs760517	chr22:37258986	1.0877	RN7SKP214	ENSG00000201078	72	0.862596	0.121881	0.00536764	0.000749019	0.00940638	-1	0.277778	CD4stim	eQTL	pvalue	NA	NA
chr22:37250026_37277844	NCF4	chr22	37250026	37277844	rs760517	chr22:37258986	1.0877	APOL4	ENSG00000100336	72	0.862569	0.121877	0.00539503	0.00075289	0.00940613	-1	0.361111	TH17	eQTL	pvalue	9.93032e-05	9
chr22:37250026_37277844	NCF4	chr22	37250026	37277844	rs760517	chr22:37258986	1.0877	ANKRD54	ENSG00000100124	72	0.86269	0.121895	0.00527338	0.000735701	0.00940611	1	0.333333	CD4stim	eQTL	pvalue	0.0153085	5
chr3:187896912_188006605	LPP	chr3	187896912	188006605	rs13066789	chr3:187987624	1.0716	NA	ENSG00000264114	182	0.858655	0.115991	0.0140578	0.0018896	0.00940575	-1	0.302198	THSTAR	eQTL	pvalue	NA	NA
chr22:37250026_37277844	NCF4	chr22	37250026	37277844	rs760517	chr22:37258986	1.0877	NA	ENSG00000183473	72	0.86232	0.121842	0.00564358	0.000788009	0.00940563	1	0.513889	TH17	eQTL	pvalue	NA	8
chr11:95336816_95593575	FAM76B	chr11	95336816	95593575	rs56095240	chr11:95421830	0.8885	FAM76B	ENSG00000077458	488	0.845379	0.10497	0.0358097	0.00443706	0.00940396	1	0.741803	CD8naive	eQTL	pvalue	0.0224492	3
chr3:187896912_188006605	LPP	chr3	187896912	188006605	rs13066789	chr3:187987624	1.0716	MIR28	ENSG00000207651	178	0.859773	0.116006	0.0130654	0.00175346	0.0094023	-1	0.573034	M2	eQTL	pvalue	NA	NA
chr22:37250026_37277844	NCF4	chr22	37250026	37277844	rs760517	chr22:37258986	1.0877	PDXP	ENSG00000241360	72	0.862092	0.12181	0.00587489	0.000820697	0.00940199	1	0.597222	monocytes	eQTL	pvalue	0.0427153	8
chr22:37250026_37277844	NCF4	chr22	37250026	37277844	rs760517	chr22:37258986	1.0877	CDC42EP1	ENSG00000128283	72	0.862516	0.12187	0.00545395	0.000761222	0.00939863	-1	0.430556	Bnaive	eQTL	pvalue	1.05709e-05	9
chr22:37250026_37277844	NCF4	chr22	37250026	37277844	rs760517	chr22:37258986	1.0877	TRIOBP	ENSG00000100106	72	0.862344	0.121846	0.00562657	0.000785613	0.00939854	-1	0.444444	CD8stim	eQTL	pvalue	8.94617e-13	4
chr22:37250026_37277844	NCF4	chr22	37250026	37277844	rs760517	chr22:37258986	1.0877		ENSG00000252412	72	0.862793	0.121909	0.00517756	0.00072217	0.00939798	-1	0.5	THSTAR	eQTL	pvalue	NA	NA
chr11:95336816_95593575	FAM76B	chr11	95336816	95593575	rs56095240	chr11:95421830	0.8885	KDM4D	ENSG00000186280	488	0.840975	0.104423	0.0402198	0.00498467	0.00939764	-1	0.571721	TH2	eQTL	pvalue	0.149202	9
chr22:37250026_37277844	NCF4	chr22	37250026	37277844	rs760517	chr22:37258986	1.0877	CSF2RB	ENSG00000100368	72	0.862674	0.121892	0.00529688	0.00073903	0.00939751	-1	0.444444	CD4stim	eQTL	pvalue	0.00186665	3
chr22:37250026_37277844	NCF4	chr22	37250026	37277844	rs760517	chr22:37258986	1.0877	MFNG	ENSG00000100060	72	0.862832	0.121915	0.00513991	0.000716852	0.00939658	1	0.736111	CD4stim	eQTL	pvalue	1.32486e-07	9
chr22:37250026_37277844	NCF4	chr22	37250026	37277844	rs760517	chr22:37258986	1.0877	APOL1	ENSG00000100342	72	0.862559	0.121876	0.00541329	0.00075548	0.00939566	1	0.277778	TH1	eQTL	pvalue	3.75078e-08	9
chr22:37250026_37277844	NCF4	chr22	37250026	37277844	rs760517	chr22:37258986	1.0877	RN7SKP214	ENSG00000201078	72	0.862311	0.121841	0.0056624	0.00079068	0.00939511	1	0.597222	NK	eQTL	pvalue	NA	NA
chr22:37250026_37277844	NCF4	chr22	37250026	37277844	rs760517	chr22:37258986	1.0877	LGALS2	ENSG00000100079	72	0.862665	0.121891	0.00530906	0.000740754	0.00939464	1	0.375	Bnaive	eQTL	pvalue	0.014689	8
chr5:133418739_133782153	TCF7	chr5	133418739	133782153	rs244656	chr5:133449827	1.1168	C5orf66-AS2	ENSG00000249647	191	0.879673	0.0917839	0.0173486	0.00180073	0.0093942	-1	0.0471204	CD4naive	eQTL	pvalue	NA	NA
chr11:95274487_95331237	FAM76B	chr11	95274487	95331237	rs4409785	chr11:95311422	0.9137	MTMR2	ENSG00000087053	153	0.864135	0.111406	0.0133539	0.00171222	0.00939275	-1	0.313725	TH1	eQTL	pvalue	0.212769	4
chr22:37250026_37277844	NCF4	chr22	37250026	37277844	rs760517	chr22:37258986	1.0877	TST	ENSG00000128311	72	0.862655	0.12189	0.00532058	0.000742384	0.00939211	-1	0.319444	CD8stim	eQTL	pvalue	0.000731843	8
chr11:46876450_47860184	MYBPC3	chr11	46876450	47860184	rs2269434	chr11:47360412	0.9175	OR4A46P	ENSG00000255304	325	0.867106	0.0979489	0.0229686	0.00258516	0.00939143	-1	0.132308	TH2	eQTL	pvalue	NA	NA
chr11:95274487_95331237	FAM76B	chr11	95274487	95331237	rs4409785	chr11:95311422	0.9137	CEP57	ENSG00000166037	153	0.865605	0.111596	0.0118855	0.00152292	0.00939122	-1	0.20915	TH1	eQTL	pvalue	0.565432	3
chr6:159323833_159522796	TAGAP	chr6	159323833	159522796	rs1738074	chr6:159465977	0.8925	SYNJ2-IT1	ENSG00000233496	257	0.861289	0.0985853	0.0275877	0.00314837	0.00938991	-1	0.0583658	TREGnaive	eQTL	pvalue	NA	NA
chr22:37250026_37277844	NCF4	chr22	37250026	37277844	rs760517	chr22:37258986	1.0877	C1QTNF6	ENSG00000133466	72	0.86261	0.121883	0.00536842	0.000749147	0.00938894	1	0.25	CD4stim	eQTL	pvalue	0.0237894	9
chr22:37250026_37277844	NCF4	chr22	37250026	37277844	rs760517	chr22:37258986	1.0877	APOL4	ENSG00000100336	72	0.86261	0.121883	0.00536909	0.000749242	0.00938844	1	0.722222	TFH	eQTL	pvalue	9.93032e-05	9
chr11:95336816_95593575	FAM76B	chr11	95336816	95593575	rs56095240	chr11:95421830	0.8885	MTMR2	ENSG00000087053	491	0.841002	0.104483	0.0401485	0.00497853	0.00938797	-1	0.731161	TH1	eQTL	pvalue	0.212769	4
chr11:95336816_95593575	FAM76B	chr11	95336816	95593575	rs56095240	chr11:95421830	0.8885		ENSG00000255605	488	0.823454	0.102248	0.0577501	0.0071614	0.00938651	-1	0.559426	TREGnaive	eQTL	pvalue	NA	NA
chr2:151606958_151726326	RND3	chr2	151606958	151726326	rs962052	chr2:151644203	1.0701	NMI	ENSG00000123609	228	0.87128	0.0992654	0.0180243	0.00204413	0.00938585	1	0.723684	TH17	eQTL	pvalue	6.22629e-09	7
chr22:37250026_37277844	NCF4	chr22	37250026	37277844	rs760517	chr22:37258986	1.0877	NA	ENSG00000238569	72	0.862447	0.12186	0.00553525	0.000772723	0.00938443	-1	0.430556	M2	eQTL	pvalue	NA	NA
chr22:37250026_37277844	NCF4	chr22	37250026	37277844	rs760517	chr22:37258986	1.0877	APOL2	ENSG00000128335	72	0.862722	0.121899	0.00526239	0.000734172	0.0093826	1	0.402778	THSTAR	eQTL	pvalue	0.000139187	10
chr14:103199716_103463149	TRAF3	chr14	103199716	103463149	rs12147246	chr14:103265844	0.9054	NA	ENSG00000258914	96	0.861397	0.121388	0.00687346	0.000959229	0.00938198	-1	0.34375	CD4stim	eQTL	pvalue	NA	NA
chr1:85416840_86010196	BCL10	chr1	85416840	86010196	rs35486093	chr1:85729820	0.8357	ODF2L	ENSG00000122417	284	0.887866	0.0784926	0.0222979	0.00196188	0.00938168	-1	0.397887	CD8naive	eQTL	pvalue	3.32071e-09	7
chr22:37250026_37277844	NCF4	chr22	37250026	37277844	rs760517	chr22:37258986	1.0877	MIR659	ENSG00000207696	72	0.862541	0.121874	0.00544438	0.000759888	0.00938142	-1	0.291667	monocytes	eQTL	pvalue	NA	NA
chr22:37250026_37277844	NCF4	chr22	37250026	37277844	rs760517	chr22:37258986	1.0877	MFNG	ENSG00000100060	72	0.862563	0.121877	0.00542259	0.000756809	0.00938057	1	0.680556	monocytes	eQTL	pvalue	1.32486e-07	9
chr22:37250026_37277844	NCF4	chr22	37250026	37277844	rs760517	chr22:37258986	1.0877		ENSG00000252412	72	0.8625	0.121868	0.00548641	0.000765827	0.00938045	-1	0.583333	NK	eQTL	pvalue	NA	NA
chr22:37250026_37277844	NCF4	chr22	37250026	37277844	rs760517	chr22:37258986	1.0877	TMPRSS6	ENSG00000187045	72	0.862281	0.121837	0.00570574	0.000796818	0.00937954	1	0.666667	TH17	eQTL	pvalue	3.34441e-06	4
chr11:95336816_95593575	FAM76B	chr11	95336816	95593575	rs56095240	chr11:95421830	0.8885	BUD13P1	ENSG00000270689	488	0.842335	0.104592	0.0388755	0.00481776	0.00937951	-1	0.481557	TREGnaive	eQTL	pvalue	NA	NA
chr22:37250026_37277844	NCF4	chr22	37250026	37277844	rs760517	chr22:37258986	1.0877	PDXP-DT	ENSG00000233360	72	0.862831	0.121915	0.00515738	0.000719339	0.00937766	-1	0.236111	monocytes	eQTL	pvalue	NA	NA
chr22:37250026_37277844	NCF4	chr22	37250026	37277844	rs760517	chr22:37258986	1.0877		ENSG00000252225	72	0.861993	0.121796	0.00599536	0.000837743	0.00937739	-1	0.583333	monocytes	eQTL	pvalue	NA	NA
chr22:37250026_37277844	NCF4	chr22	37250026	37277844	rs760517	chr22:37258986	1.0877		ENSG00000237862	72	0.862647	0.121888	0.00534245	0.00074549	0.00937666	-1	0.458333	TH17	eQTL	pvalue	NA	NA
chr22:37250026_37277844	NCF4	chr22	37250026	37277844	rs760517	chr22:37258986	1.0877	KCTD17	ENSG00000100379	72	0.862752	0.121903	0.00523821	0.000730761	0.00937607	-1	0.722222	CD4stim	eQTL	pvalue	0.051117	5
chr22:37250026_37277844	NCF4	chr22	37250026	37277844	rs760517	chr22:37258986	1.0877	ANKRD54	ENSG00000100124	72	0.862734	0.121901	0.00525765	0.000733511	0.00937419	1	0.305556	TREGnaive	eQTL	pvalue	0.0153085	5
chr14:103015542_103459588	TRAF3	chr14	103015542	103459588	rs12588969	chr14:103230758	0.9148	NA	ENSG00000258914	87	0.862194	0.121294	0.00626627	0.000872168	0.00937373	-1	0.298851	CD4stim	eQTL	pvalue	NA	NA
chr7:128551740_128735438	IRF5	chr7	128551740	128735438	rs4728142	chr7:128573967	0.9406		ENSG00000242588	296	0.901109	0.0507995	0.0366612	0.00205738	0.00937293	-1	0.304054	M2	eQTL	pvalue	NA	NA
chr22:37250026_37277844	NCF4	chr22	37250026	37277844	rs760517	chr22:37258986	1.0877		ENSG00000243902	72	0.862321	0.121842	0.00567205	0.000792066	0.00937231	1	0.666667	TH17	eQTL	pvalue	NA	NA
chr22:37250026_37277844	NCF4	chr22	37250026	37277844	rs760517	chr22:37258986	1.0877		ENSG00000223695	72	0.862743	0.121902	0.00525092	0.000732563	0.00937116	-1	0.611111	TFH	eQTL	pvalue	NA	NA
chr22:37250026_37277844	NCF4	chr22	37250026	37277844	rs760517	chr22:37258986	1.0877	MTCO2P20	ENSG00000231576	72	0.862375	0.12185	0.00561971	0.000784672	0.00937083	1	0.722222	M2	eQTL	pvalue	NA	NA
chr22:37250026_37277844	NCF4	chr22	37250026	37277844	rs760517	chr22:37258986	1.0877	EIF3D	ENSG00000100353	72	0.862755	0.121904	0.00523979	0.00073099	0.00937042	1	0.375	TREG_MEM	eQTL	pvalue	0.994222	1
chr22:37250026_37277844	NCF4	chr22	37250026	37277844	rs760517	chr22:37258986	1.0877	NDUFA9P1	ENSG00000237406	72	0.862603	0.121882	0.00539258	0.00075258	0.00936984	1	0.597222	TREG_MEM	eQTL	pvalue	NA	NA
chr11:95274487_95331237	FAM76B	chr11	95274487	95331237	rs4409785	chr11:95311422	0.9137	NA	ENSG00000256885	153	0.865294	0.111556	0.0122153	0.00156546	0.00936912	1	0.666667	THSTAR	eQTL	pvalue	NA	NA
chr22:37250026_37277844	NCF4	chr22	37250026	37277844	rs760517	chr22:37258986	1.0877	RN7SKP214	ENSG00000201078	72	0.862526	0.121871	0.00546998	0.000763517	0.00936867	1	0.375	THSTAR	eQTL	pvalue	NA	NA
chr22:37250026_37277844	NCF4	chr22	37250026	37277844	rs760517	chr22:37258986	1.0877	MTCO3P20	ENSG00000225557	72	0.862518	0.12187	0.00547878	0.000764762	0.00936768	-1	0.416667	CD4naive	eQTL	pvalue	NA	NA
chr7:28138193_28260538	JAZF1	chr7	28138193	28260538	rs10245867	chr7:28142186	0.9393	EVX1-AS	ENSG00000253405	219	0.90825	0.0448612	0.0357646	0.00175715	0.00936755	-1	0.159817	TREGnaive	eQTL	pvalue	NA	NA
chr22:37250026_37277844	NCF4	chr22	37250026	37277844	rs760517	chr22:37258986	1.0877	MTND1P10	ENSG00000229088	72	0.86276	0.121904	0.00523826	0.000730778	0.00936642	-1	0.444444	TH17	eQTL	pvalue	NA	NA
chr11:95336816_95593575	FAM76B	chr11	95336816	95593575	rs56095240	chr11:95421830	0.8885	BUD13P1	ENSG00000270689	488	0.845526	0.104988	0.0356966	0.00442306	0.00936563	1	0.514344	TREG_MEM	eQTL	pvalue	NA	NA
chr3:187896912_188006605	LPP	chr3	187896912	188006605	rs13066789	chr3:187987624	1.0716	NA	ENSG00000264114	182	0.858872	0.116021	0.0138781	0.00186536	0.00936412	1	0.379121	CD8stim	eQTL	pvalue	NA	NA
chr22:40104694_40376383	ENTHD1	chr22	40104694	40376383	rs137955	chr22:40291807	1.064	UQCRFS1P1	ENSG00000226085	197	0.916732	0.0531141	0.019661	0.00112977	0.00936358	-1	0.456853	TREGnaive	eQTL	pvalue	NA	NA
chr22:37250026_37277844	NCF4	chr22	37250026	37277844	rs760517	chr22:37258986	1.0877		ENSG00000226233	72	0.86249	0.121866	0.00551203	0.000769465	0.00936274	-1	0.541667	Bnaive	eQTL	pvalue	NA	NA
chr3:187462722_187629503	AC072022.2	chr3	187462722	187629503	rs2590438	chr3:187565968	0.946	RPL39L	ENSG00000163923	286	0.897859	0.0577097	0.0329621	0.00210927	0.00936002	-1	0.241259	TFH	eQTL	pvalue	0.175781	NA
chr4:164399153_164570327	MARCHF1	chr4	164399153	164570327	rs72989863	chr4:164493807	1.0699	TMA16	ENSG00000198498	351	0.867626	0.0907299	0.0292375	0.00304809	0.0093582	-1	0.578348	THSTAR	eQTL	pvalue	0.02947	7
chr11:95274487_95331237	FAM76B	chr11	95274487	95331237	rs4409785	chr11:95311422	0.9137	MTMR2	ENSG00000087053	153	0.86665	0.11173	0.0108692	0.00139193	0.00935787	-1	0.568627	CD4naive	eQTL	pvalue	0.212769	4
chr22:37250026_37277844	NCF4	chr22	37250026	37277844	rs760517	chr22:37258986	1.0877	LGALS2	ENSG00000100079	72	0.86275	0.121903	0.00525548	0.000733221	0.00935784	1	0.513889	TH17	eQTL	pvalue	0.014689	8
chr22:37250026_37277844	NCF4	chr22	37250026	37277844	rs760517	chr22:37258986	1.0877		ENSG00000228719	72	0.862576	0.121878	0.00543082	0.000757995	0.00935688	-1	0.416667	CD8stim	eQTL	pvalue	NA	NA
chr2:151606958_151726326	RND3	chr2	151606958	151726326	rs962052	chr2:151644203	1.0701	RBM43	ENSG00000184898	228	0.869757	0.0990919	0.019574	0.00222072	0.00935624	-1	0.570175	THSTAR	eQTL	pvalue	0.0518668	7
chr12:6488450_6553604	LTBR	chr12	6488450	6553604	rs2364485	chr12:6514963	0.9041	PTMS	ENSG00000159335	48	0.92846	0.0581322	0.00382151	0.000229914	0.00935608	1	0.5	NK	eQTL	pvalue	0.778968	6
chr6:130272324_130466094	L3MBTL3	chr6	130272324	130466094	rs75191738	chr6:130348257	1.0908		ENSG00000227678	346	0.885552	0.0321393	0.0704072	0.00254593	0.00935603	-1	0.315029	TREG_MEM	eQTL	pvalue	NA	NA
chr11:95274487_95331237	FAM76B	chr11	95274487	95331237	rs4409785	chr11:95311422	0.9137	NA	ENSG00000180771	153	0.866225	0.111676	0.011297	0.00144707	0.00935588	-1	0.581699	CD4naive	eQTL	pvalue	NA	NA
chr12:6488450_6553604	LTBR	chr12	6488450	6553604	rs2364485	chr12:6514963	0.9041	PHB2	ENSG00000215021	48	0.926161	0.0579882	0.00612151	0.00037392	0.00935583	1	0.479167	monocytes	eQTL	pvalue	0.0758354	4
chr21:34666160_35187100	IFNGR2	chr21	34666160	35187100	rs9808753	chr21:34787312	1.0846		ENSG00000225555	437	0.842214	0.114949	0.0294699	0.00401284	0.00935419	1	0.494279	TFH	eQTL	pvalue	NA	NA
chr3:187896912_188006605	LPP	chr3	187896912	188006605	rs13066789	chr3:187987624	1.0716	LPP-AS2	ENSG00000270959	182	0.859859	0.116154	0.0129012	0.00173341	0.00935241	-1	0.296703	CD4naive	eQTL	pvalue	NA	NA
chr11:95274487_95331237	FAM76B	chr11	95274487	95331237	rs4409785	chr11:95311422	0.9137		ENSG00000233536	153	0.861012	0.111004	0.0165134	0.0021196	0.00935161	1	0.535948	TREGnaive	eQTL	pvalue	NA	NA
chr22:37250026_37277844	NCF4	chr22	37250026	37277844	rs760517	chr22:37258986	1.0877	ANKRD54	ENSG00000100124	72	0.8625	0.121868	0.00551131	0.000769375	0.00935128	-1	0.583333	TH1	eQTL	pvalue	0.0153085	5
chr22:37250026_37277844	NCF4	chr22	37250026	37277844	rs760517	chr22:37258986	1.0877	EIF3L	ENSG00000100129	72	0.862672	0.121892	0.00534128	0.000745352	0.00934912	-1	0.555556	CD4stim	eQTL	pvalue	0.938814	2
chr6:159323833_159522796	TAGAP	chr6	159323833	159522796	rs1738074	chr6:159465977	0.8925	SYNJ2	ENSG00000078269	215	0.870971	0.0980662	0.0194354	0.00217896	0.00934863	1	0.795349	TREGnaive	eQTL	pvalue	3.52296e-05	4
chr21:34666160_35187100	IFNGR2	chr21	34666160	35187100	rs9808753	chr21:34787312	1.0846		ENSG00000225555	435	0.840897	0.114684	0.0308697	0.00420075	0.0093483	-1	0.4	CD4stim	eQTL	pvalue	NA	NA
chr22:37250026_37277844	NCF4	chr22	37250026	37277844	rs760517	chr22:37258986	1.0877	MPST	ENSG00000128309	72	0.862513	0.12187	0.00550159	0.000768005	0.00934733	1	0.611111	CD8naive	eQTL	pvalue	0.00677647	8
chr11:95336816_95593575	FAM76B	chr11	95336816	95593575	rs56095240	chr11:95421830	0.8885	AMOTL1	ENSG00000166025	223	0.868006	0.104967	0.0157815	0.00189909	0.00934709	1	0.457399	TH2	eQTL	pvalue	0.311228	3
chr22:37250026_37277844	NCF4	chr22	37250026	37277844	rs760517	chr22:37258986	1.0877	NA	ENSG00000238569	72	0.862492	0.121867	0.00552418	0.000771198	0.00934646	-1	0.666667	TH1	eQTL	pvalue	NA	NA
chr11:95274487_95331237	FAM76B	chr11	95274487	95331237	rs4409785	chr11:95311422	0.9137	NA	ENSG00000180771	153	0.865831	0.111625	0.0116992	0.00149894	0.00934625	-1	0.503268	TREG_MEM	eQTL	pvalue	NA	NA
chr11:95336816_95593575	FAM76B	chr11	95336816	95593575	rs56095240	chr11:95421830	0.8885	RNA5SP346	ENSG00000200411	488	0.842507	0.104613	0.0387337	0.00480019	0.00934561	1	0.540984	CD4naive	eQTL	pvalue	NA	NA
chr11:95336816_95593575	FAM76B	chr11	95336816	95593575	rs56095240	chr11:95421830	0.8885		ENSG00000256469	488	0.840705	0.10439	0.0405355	0.00502391	0.00934538	1	0.258197	CD8naive	eQTL	pvalue	NA	NA
chr1:2407781_2779397	PRXL2B	chr1	2407781	2779397	rs6670198	chr1:2520527	0.865	TMEM240	ENSG00000205090	57	0.858669	0.127204	0.00417369	0.000608952	0.00934441	-1	0.105263	Bnaive	eQTL	pvalue	NA	5
chr22:40104694_40376383	ENTHD1	chr22	40104694	40376383	rs137955	chr22:40291807	1.064	RPL7P52	ENSG00000228599	197	0.917883	0.0531808	0.0185276	0.00106412	0.00934414	1	0.690355	TFH	eQTL	pvalue	NA	NA
chr22:37250026_37277844	NCF4	chr22	37250026	37277844	rs760517	chr22:37258986	1.0877		ENSG00000243902	72	0.862707	0.121897	0.00531176	0.000741188	0.0093428	-1	0.263889	CD4naive	eQTL	pvalue	NA	NA
chr1:24053465_24253752	CNR2	chr1	24053465	24253752	rs112741635	chr1:24207504	0.8105	MIR4253	ENSG00000264014	97	0.861258	0.120142	0.00813208	0.00112505	0.00934249	1	0.835052	monocytes	eQTL	pvalue	NA	NA
chr22:37250026_37277844	NCF4	chr22	37250026	37277844	rs760517	chr22:37258986	1.0877	MFNG	ENSG00000100060	72	0.862666	0.121891	0.00535465	0.00074725	0.00934132	-1	0.583333	CD8stim	eQTL	pvalue	1.32486e-07	9
chr1:212844162_213056427	BATF3	chr1	212844162	213056427	rs9308424	chr1:212877776	0.9128		ENSG00000230063	571	0.862835	0.0789076	0.0448266	0.00409012	0.00934084	-1	0.196147	CD4stim	eQTL	pvalue	NA	NA
chr2:151606958_151726326	RND3	chr2	151606958	151726326	rs962052	chr2:151644203	1.0701	FABP5P10	ENSG00000213201	228	0.870911	0.0992233	0.0184352	0.00209099	0.00933993	1	0.438596	CD8stim	eQTL	pvalue	NA	NA
chr11:128354372_128485470	ETS1	chr11	128354372	128485470	rs4262739	chr11:128421175	0.9351	ARHGAP32	ENSG00000134909	156	0.867875	0.108894	0.0123506	0.00154031	0.00933983	-1	0.205128	Bnaive	eQTL	pvalue	0.987089	1
chr1:212844162_213056427	BATF3	chr1	212844162	213056427	rs9308424	chr1:212877776	0.9128		ENSG00000212205	327	0.860649	0.0747982	0.0508068	0.00440623	0.00933927	-1	0.159021	M2	eQTL	pvalue	NA	NA
chr1:11853206_12099345	CLCN6	chr1	11853206	12099345	rs198398	chr1:11883342	1.189	HSPE1P24	ENSG00000225158	291	0.847317	0.120246	0.0202366	0.00286251	0.00933814	0	0	CD4naive	eQTL	pvalue	NA	NA
chr1:11853206_12099345	CLCN6	chr1	11853206	12099345	rs198398	chr1:11883342	1.189	HSPE1P24	ENSG00000225158	291	0.847317	0.120246	0.0202366	0.00286251	0.00933814	0	0	CD8naive	eQTL	pvalue	NA	NA
chr1:11853206_12099345	CLCN6	chr1	11853206	12099345	rs198398	chr1:11883342	1.189	HSPE1P24	ENSG00000225158	291	0.847317	0.120246	0.0202366	0.00286251	0.00933814	0	0	TH2	eQTL	pvalue	NA	NA
chr1:11853206_12099345	CLCN6	chr1	11853206	12099345	rs198398	chr1:11883342	1.189	HSPE1P24	ENSG00000225158	291	0.847317	0.120246	0.0202366	0.00286251	0.00933814	0	0	TREGnaive	eQTL	pvalue	NA	NA
chr1:11853206_12099345	CLCN6	chr1	11853206	12099345	rs198398	chr1:11883342	1.189	HSPE1P24	ENSG00000225158	291	0.847317	0.120246	0.0202366	0.00286251	0.00933814	0	0	CD4stim	eQTL	pvalue	NA	NA
chr1:11853206_12099345	CLCN6	chr1	11853206	12099345	rs198398	chr1:11883342	1.189	HSPE1P24	ENSG00000225158	291	0.847317	0.120246	0.0202366	0.00286251	0.00933814	0	0	CD8stim	eQTL	pvalue	NA	NA
chr1:11853206_12099345	CLCN6	chr1	11853206	12099345	rs198398	chr1:11883342	1.189	HSPE1P24	ENSG00000225158	291	0.847317	0.120246	0.0202366	0.00286251	0.00933814	0	0	TFH	eQTL	pvalue	NA	NA
chr1:11853206_12099345	CLCN6	chr1	11853206	12099345	rs198398	chr1:11883342	1.189	HSPE1P24	ENSG00000225158	291	0.847317	0.120246	0.0202366	0.00286251	0.00933814	0	0	TREG_MEM	eQTL	pvalue	NA	NA
chr2:65536082_65713102	SPRED2	chr2	65536082	65713102	rs13385171	chr2:65661843	1.0724	MEIS1	ENSG00000143995	108	0.870288	0.111604	0.00778114	0.000988504	0.0093381	-1	0.425926	TREGnaive	eQTL	pvalue	0.990885	1
chr3:187896912_188006605	LPP	chr3	187896912	188006605	rs13066789	chr3:187987624	1.0716		ENSG00000228804	178	0.859903	0.116023	0.012993	0.00174375	0.00933761	1	0.724719	NK	eQTL	pvalue	NA	9
chr22:37250026_37277844	NCF4	chr22	37250026	37277844	rs760517	chr22:37258986	1.0877	NA	ENSG00000238569	72	0.862627	0.121886	0.00539612	0.000753113	0.00933756	1	0.527778	THSTAR	eQTL	pvalue	NA	NA
chr22:37250026_37277844	NCF4	chr22	37250026	37277844	rs760517	chr22:37258986	1.0877		ENSG00000235237	72	0.862629	0.121886	0.0053951	0.000752968	0.00933684	1	0.597222	CD4naive	eQTL	pvalue	NA	NA
chr6:159323833_159522796	TAGAP	chr6	159323833	159522796	rs1738074	chr6:159465977	0.8925	RNU6-786P	ENSG00000252658	88	0.886647	0.0947195	0.00840881	0.000888969	0.00933616	-1	0.261364	TH2	eQTL	pvalue	NA	NA
chr1:212844162_213056427	BATF3	chr1	212844162	213056427	rs9308424	chr1:212877776	0.9128	ANGEL2	ENSG00000174606	567	0.857281	0.0783329	0.0504506	0.00460052	0.00933514	1	0.848325	THSTAR	eQTL	pvalue	0.121064	4
chr3:187896912_188006605	LPP	chr3	187896912	188006605	rs13066789	chr3:187987624	1.0716	MASP1	ENSG00000127241	182	0.85953	0.11611	0.0132469	0.00178012	0.00933331	1	0.324176	CD4stim	eQTL	pvalue	9.7428e-06	6
chr22:37250026_37277844	NCF4	chr22	37250026	37277844	rs760517	chr22:37258986	1.0877	RN7SKP214	ENSG00000201078	72	0.862813	0.121912	0.00521499	0.000727524	0.00933251	1	0.319444	TH17	eQTL	pvalue	NA	NA
chr1:11853206_12099345	CLCN6	chr1	11853206	12099345	rs198398	chr1:11883342	1.189	HSPE1P24	ENSG00000225158	288	0.847644	0.120189	0.0200081	0.00282765	0.00933201	0	0	THSTAR	eQTL	pvalue	NA	NA
chr1:154829845_155348199	ZBTB7B	chr1	154829845	155348199	rs112344141	chr1:154983036	0.9023	THBS3	ENSG00000169231	442	0.413309	0.00369356	0.568594	0.00507194	0.00933149	1	0.79638	TREGnaive	eQTL	pvalue	1.20601e-08	6
chr3:187896912_188006605	LPP	chr3	187896912	188006605	rs13066789	chr3:187987624	1.0716	TPRG1-AS2	ENSG00000230115	102	0.871608	0.110818	0.00732211	0.000921617	0.00933072	1	0.401961	TH17	eQTL	pvalue	NA	NA
chr22:37250026_37277844	NCF4	chr22	37250026	37277844	rs760517	chr22:37258986	1.0877	CDC42EP1	ENSG00000128283	72	0.862681	0.121893	0.00534907	0.000746471	0.00933046	-1	0.722222	M2	eQTL	pvalue	1.05709e-05	9
chr3:187896912_188006605	LPP	chr3	187896912	188006605	rs13066789	chr3:187987624	1.0716	NA	ENSG00000213132	178	0.856563	0.115573	0.0163387	0.00219518	0.00933041	1	0.455056	NK	eQTL	pvalue	NA	NA
chr16:29841225_30438138	TBX6	chr16	29841225	30438138	rs3809627	chr16:30103160	0.9076		ENSG00000263343	56	0.865583	0.120515	0.00402195	0.000550644	0.00932967	1	0.464286	CD8stim	eQTL	pvalue	NA	NA
chr3:187896912_188006605	LPP	chr3	187896912	188006605	rs13066789	chr3:187987624	1.0716	TPRG1-AS1	ENSG00000234076	182	0.859091	0.11605	0.0136896	0.00183993	0.00932903	1	0.384615	CD8stim	eQTL	pvalue	NA	NA
chr21:34666160_35187100	IFNGR2	chr21	34666160	35187100	rs9808753	chr21:34787312	1.0846		ENSG00000225555	437	0.837524	0.114309	0.0341822	0.00465602	0.00932866	-1	0.384439	TH2	eQTL	pvalue	NA	NA
chr22:37250026_37277844	NCF4	chr22	37250026	37277844	rs760517	chr22:37258986	1.0877	RN7SKP214	ENSG00000201078	72	0.862791	0.121909	0.00524063	0.000731152	0.00932785	-1	0.402778	TH2	eQTL	pvalue	NA	NA
chr1:11853206_12099345	CLCN6	chr1	11853206	12099345	rs198398	chr1:11883342	1.189	HSPE1P24	ENSG00000225158	283	0.848089	0.120145	0.0196622	0.00277613	0.00932753	0	0	M2	eQTL	pvalue	NA	NA
chr3:187896912_188006605	LPP	chr3	187896912	188006605	rs13066789	chr3:187987624	1.0716	TPRG1	ENSG00000188001	182	0.859751	0.116139	0.0130315	0.00175104	0.00932727	1	0.461538	TREGnaive	eQTL	pvalue	4.87826e-05	9
chr22:37250026_37277844	NCF4	chr22	37250026	37277844	rs760517	chr22:37258986	1.0877	IL2RB	ENSG00000100385	72	0.862695	0.121895	0.00534071	0.000745297	0.00932396	-1	0.416667	CD8stim	eQTL	pvalue	0.986757	3
chr7:128551740_128735438	IRF5	chr7	128551740	128735438	rs4728142	chr7:128573967	0.9406	FAM71F2	ENSG00000205085	297	0.908837	0.0512795	0.0289367	0.00162338	0.00932393	-1	0.208754	CD4stim	eQTL	pvalue	0.0624739	6
chr11:95336816_95593575	FAM76B	chr11	95336816	95593575	rs56095240	chr11:95421830	0.8885	ENDOD1	ENSG00000149218	488	0.847028	0.105175	0.0342323	0.00424128	0.00932381	-1	0.32582	CD8stim	eQTL	pvalue	1.42162e-06	9
chr11:128354372_128485470	ETS1	chr11	128354372	128485470	rs4262739	chr11:128421175	0.9351	NA	ENSG00000255465	157	0.865718	0.108642	0.0145049	0.00181095	0.00932374	1	0.55414	CD8stim	eQTL	pvalue	NA	NA
chr11:128354372_128485470	ETS1	chr11	128354372	128485470	rs4262739	chr11:128421175	0.9351	C11orf45	ENSG00000174370	157	0.867675	0.108888	0.0125489	0.00156549	0.00932234	1	0.433121	TH17	eQTL	pvalue	0.0137113	9
chr11:128354372_128485470	ETS1	chr11	128354372	128485470	rs4262739	chr11:128421175	0.9351	C11orf45	ENSG00000174370	157	0.8667	0.108765	0.0135261	0.00168812	0.00932039	-1	0.394904	CD8stim	eQTL	pvalue	0.0137113	9
chr22:37250026_37277844	NCF4	chr22	37250026	37277844	rs760517	chr22:37258986	1.0877		ENSG00000223695	72	0.862915	0.121926	0.00512403	0.000714684	0.00931966	-1	0.458333	TREG_MEM	eQTL	pvalue	NA	NA
chr11:95274487_95331237	FAM76B	chr11	95274487	95331237	rs4409785	chr11:95311422	0.9137		ENSG00000255605	153	0.86147	0.111063	0.0160843	0.0020643	0.00931903	-1	0.496732	TH2	eQTL	pvalue	NA	NA
chr6:137679234_138285603	TNFAIP3	chr6	137679234	138285603	rs17780048	chr6:138179146	1.254	RN7SKP299	ENSG00000271765	509	0.856727	0.0898316	0.0399436	0.00417894	0.0093186	1	0.438114	TH2	eQTL	pvalue	NA	NA
chr1:32347320_33034616	LCK	chr1	32347320	33034616	rs79979643	chr1:32738415	0.8736	MTMR9LP	ENSG00000220785	330	0.874933	0.0633658	0.0488541	0.00352887	0.00931857	1	0.648485	TH1	eQTL	pvalue	NA	NA
chr22:37250026_37277844	NCF4	chr22	37250026	37277844	rs760517	chr22:37258986	1.0877	APOL1	ENSG00000100342	72	0.862577	0.121879	0.00546306	0.00076259	0.0093185	-1	0.416667	CD8naive	eQTL	pvalue	3.75078e-08	9
chr22:37250026_37277844	NCF4	chr22	37250026	37277844	rs760517	chr22:37258986	1.0877	C1QTNF6	ENSG00000133466	72	0.862429	0.121858	0.0056112	0.000783522	0.00931824	1	0.652778	TH1	eQTL	pvalue	0.0237894	9
chr6:159323833_159522796	TAGAP	chr6	159323833	159522796	rs1738074	chr6:159465977	0.8925	HSPE1P26	ENSG00000220867	72	0.8892	0.0931767	0.00752691	0.000779406	0.00931714	-1	0.472222	THSTAR	eQTL	pvalue	NA	NA
chr6:159323833_159522796	TAGAP	chr6	159323833	159522796	rs1738074	chr6:159465977	0.8925	SYNJ2	ENSG00000078269	215	0.873288	0.0983271	0.0171472	0.00192136	0.0093163	1	0.762791	TFH	eQTL	pvalue	3.52296e-05	4
chr1:11853206_12099345	CLCN6	chr1	11853206	12099345	rs198398	chr1:11883342	1.189	HSPE1P24	ENSG00000225158	281	0.8484	0.120026	0.0195079	0.00275053	0.00931535	0	0	Bnaive	eQTL	pvalue	NA	NA
chr1:11853206_12099345	CLCN6	chr1	11853206	12099345	rs198398	chr1:11883342	1.189	HSPE1P24	ENSG00000225158	281	0.8484	0.120026	0.0195079	0.00275053	0.00931535	0	0	monocytes	eQTL	pvalue	NA	NA
chr3:187896912_188006605	LPP	chr3	187896912	188006605	rs13066789	chr3:187987624	1.0716	NA	ENSG00000213132	182	0.859096	0.116051	0.0136972	0.00184097	0.00931456	-1	0.549451	CD8stim	eQTL	pvalue	NA	NA
chr22:37250026_37277844	NCF4	chr22	37250026	37277844	rs760517	chr22:37258986	1.0877	EIF3L	ENSG00000100129	72	0.862755	0.121904	0.00528936	0.000738051	0.00931399	-1	0.416667	TH17	eQTL	pvalue	0.938814	2
chr22:37250026_37277844	NCF4	chr22	37250026	37277844	rs760517	chr22:37258986	1.0877		ENSG00000235237	72	0.862667	0.121891	0.00537698	0.000750432	0.00931372	-1	0.694444	M2	eQTL	pvalue	NA	NA
chr22:37250026_37277844	NCF4	chr22	37250026	37277844	rs760517	chr22:37258986	1.0877		ENSG00000252225	72	0.86264	0.121888	0.00540449	0.000754318	0.00931368	-1	0.555556	Bnaive	eQTL	pvalue	NA	NA
chr11:95336816_95593575	FAM76B	chr11	95336816	95593575	rs56095240	chr11:95421830	0.8885	RPL32P25	ENSG00000242993	451	0.839118	0.103705	0.042607	0.00525642	0.00931302	-1	0.498891	M2	eQTL	pvalue	NA	NA
chr22:37250026_37277844	NCF4	chr22	37250026	37277844	rs760517	chr22:37258986	1.0877		ENSG00000215403	72	0.862692	0.121895	0.00535342	0.000747103	0.00931273	-1	0.416667	THSTAR	eQTL	pvalue	NA	NA
chr4:164399153_164570327	MARCHF1	chr4	164399153	164570327	rs72989863	chr4:164493807	1.0699	NPY5R	ENSG00000164129	350	0.869814	0.0909333	0.0271152	0.00282541	0.00931223	1	0.72	Bnaive	eQTL	pvalue	0.491801	6
chr22:37250026_37277844	NCF4	chr22	37250026	37277844	rs760517	chr22:37258986	1.0877	TMPRSS6	ENSG00000187045	72	0.862883	0.121922	0.00516296	0.000720193	0.0093121	1	0.638889	Bnaive	eQTL	pvalue	3.34441e-06	4
chr13:99570862_100512004	UBAC2	chr13	99570862	100512004	rs77654077	chr13:100026952	1.7768	PCCA-AS1	ENSG00000234650	605	0.836437	0.100052	0.0484172	0.0057822	0.00931121	-1	0.489256	TFH	eQTL	pvalue	NA	NA
chr3:187896912_188006605	LPP	chr3	187896912	188006605	rs13066789	chr3:187987624	1.0716	LPP	ENSG00000145012	182	0.858728	0.116001	0.0140683	0.00189111	0.00931101	-1	0.401099	TREG_MEM	eQTL	pvalue	0.5824	3
chr3:187462722_187629503	AC072022.2	chr3	187462722	187629503	rs2590438	chr3:187565968	0.946	NA	ENSG00000223401	286	0.899387	0.0578079	0.0314812	0.00201414	0.00930953	1	0.611888	TH17	eQTL	pvalue	NA	NA
chr22:37250026_37277844	NCF4	chr22	37250026	37277844	rs760517	chr22:37258986	1.0877		ENSG00000252412	72	0.862754	0.121904	0.00529438	0.000738765	0.00930894	1	0.5	TH17	eQTL	pvalue	NA	NA
chr17:57475896_58223430	VMP1	chr17	57475896	58223430	rs2150879	chr17:57859210	1.1091	SEPTIN4	ENSG00000108387	164	0.875287	0.100697	0.0131981	0.00150906	0.00930852	-1	0.682927	CD8naive	eQTL	pvalue	NA	4
chr4:164399153_164570327	MARCHF1	chr4	164399153	164570327	rs72989863	chr4:164493807	1.0699	TMA16	ENSG00000198498	350	0.8635	0.0902732	0.0334331	0.0034859	0.00930801	1	0.571429	NK	eQTL	pvalue	0.02947	7
chr17:43279320_43781083	MAP3K14	chr17	43279320	43781083	rs7222450	chr17:43407670	1.1034	NSF	ENSG00000073969	336	0.878608	0.0708755	0.0381423	0.00306755	0.00930699	1	0.988095	TREG_MEM	eQTL	pvalue	0.713682	4
chr1:212844162_213056427	BATF3	chr1	212844162	213056427	rs9308424	chr1:212877776	0.9128		ENSG00000234915	571	0.861418	0.0787781	0.0462751	0.00422263	0.00930619	1	0.259194	CD8naive	eQTL	pvalue	NA	NA
chr22:37250026_37277844	NCF4	chr22	37250026	37277844	rs760517	chr22:37258986	1.0877		ENSG00000226233	72	0.86251	0.121869	0.00554162	0.000773703	0.00930598	-1	0.638889	monocytes	eQTL	pvalue	NA	NA
chr9:100551768_100895720	TRIM14	chr9	100551768	100895720	rs7855251	chr9:100868189	1.1164	PTMAP11	ENSG00000269907	258	0.868943	0.100495	0.0190619	0.00219523	0.00930499	-1	0.147287	CD8stim	eQTL	pvalue	NA	NA
chr6:135591392_136145479	AHI1	chr6	135591392	136145479	rs4896153	chr6:135833463	0.8708	KRT8P42	ENSG00000220378	24	0.889787	0.0986638	0.00203116	0.000215922	0.00930242	-1	0	M2	eQTL	pvalue	NA	NA
chr19:10744807_11274530	SMARCA4	chr19	10744807	11274530	rs12609500	chr19:11173928	1.0997		ENSG00000200237	235	0.898985	0.0589743	0.0307326	0.00200679	0.00930178	1	0.531915	TREGnaive	eQTL	pvalue	NA	NA
chr11:95274487_95331237	FAM76B	chr11	95274487	95331237	rs4409785	chr11:95311422	0.9137	NA	ENSG00000256885	153	0.862857	0.111241	0.0147126	0.00188748	0.00930176	-1	0.228758	TH1	eQTL	pvalue	NA	NA
chr1:11853206_12099345	CLCN6	chr1	11853206	12099345	rs198398	chr1:11883342	1.189	HSPE1P24	ENSG00000225158	287	0.848078	0.119877	0.0199354	0.00280861	0.0093011	0	0	TH1	eQTL	pvalue	NA	NA
chr2:24688055_25386524	ADCY3	chr2	24688055	25386524	rs11125803	chr2:25052177	0.9271	TRMT112P6	ENSG00000268412	164	0.901478	0.0748067	0.0133194	0.00109598	0.00930038	-1	0.29878	Bnaive	eQTL	pvalue	NA	NA
chr11:95336816_95593575	FAM76B	chr11	95336816	95593575	rs56095240	chr11:95421830	0.8885	AMOTL1	ENSG00000166025	223	0.864765	0.104575	0.0190664	0.00229638	0.00929785	-1	0.313901	NK	eQTL	pvalue	0.311228	3
chr22:37250026_37277844	NCF4	chr22	37250026	37277844	rs760517	chr22:37258986	1.0877	RN7SKP214	ENSG00000201078	72	0.862711	0.121898	0.0053474	0.000746269	0.00929773	-1	0.375	CD4naive	eQTL	pvalue	NA	NA
chr11:14376802_15361047	PDE3B	chr11	14376802	15361047	.	chr11:14868316	0.7068		ENSG00000253072	1067	0.800994	0.114594	0.0657213	0.00939307	0.00929758	0	0	CD8stim	eQTL	pvalue	NA	NA
chr11:95336816_95593575	FAM76B	chr11	95336816	95593575	rs56095240	chr11:95421830	0.8885	MTMR2	ENSG00000087053	488	0.843787	0.104772	0.0374974	0.00464672	0.00929667	-1	0.530738	TH17	eQTL	pvalue	0.212769	4
chr11:14376802_15361047	PDE3B	chr11	14376802	15361047	.	chr11:14868316	0.7068		ENSG00000253072	1064	0.801208	0.11458	0.06555	0.00936498	0.00929655	0	0	CD8naive	eQTL	pvalue	NA	NA
chr11:14376802_15361047	PDE3B	chr11	14376802	15361047	.	chr11:14868316	0.7068		ENSG00000253072	1064	0.801208	0.11458	0.06555	0.00936498	0.00929655	0	0	TH17	eQTL	pvalue	NA	NA
chr11:14376802_15361047	PDE3B	chr11	14376802	15361047	.	chr11:14868316	0.7068		ENSG00000253072	1064	0.801208	0.11458	0.06555	0.00936498	0.00929655	0	0	TH2	eQTL	pvalue	NA	NA
chr11:14376802_15361047	PDE3B	chr11	14376802	15361047	.	chr11:14868316	0.7068		ENSG00000253072	1064	0.801208	0.11458	0.06555	0.00936498	0.00929655	0	0	TREGnaive	eQTL	pvalue	NA	NA
chr11:14376802_15361047	PDE3B	chr11	14376802	15361047	.	chr11:14868316	0.7068		ENSG00000253072	1064	0.801208	0.11458	0.06555	0.00936498	0.00929655	0	0	TFH	eQTL	pvalue	NA	NA
chr11:14376802_15361047	PDE3B	chr11	14376802	15361047	.	chr11:14868316	0.7068		ENSG00000253072	1064	0.801208	0.11458	0.06555	0.00936498	0.00929655	0	0	TREG_MEM	eQTL	pvalue	NA	NA
chr22:37250026_37277844	NCF4	chr22	37250026	37277844	rs760517	chr22:37258986	1.0877	CYTH4	ENSG00000100055	72	0.862281	0.121837	0.00577869	0.000807209	0.009296	1	0.75	TH2	eQTL	pvalue	0.572495	4
chr16:29841225_30438138	TBX6	chr16	29841225	30438138	rs3809627	chr16:30103160	0.9076		ENSG00000263343	56	0.865111	0.120449	0.00452428	0.000620619	0.0092951	-1	0.125	TH17	eQTL	pvalue	NA	NA
chr3:187896912_188006605	LPP	chr3	187896912	188006605	rs13066789	chr3:187987624	1.0716		ENSG00000234238	178	0.859647	0.115989	0.0132877	0.00178356	0.00929336	1	0.455056	Bnaive	eQTL	pvalue	NA	NA
chr22:37250026_37277844	NCF4	chr22	37250026	37277844	rs760517	chr22:37258986	1.0877		ENSG00000226233	72	0.862814	0.121912	0.00525053	0.000732588	0.00929061	-1	0.625	M2	eQTL	pvalue	NA	NA
chr2:24688055_25386524	ADCY3	chr2	24688055	25386524	rs11125803	chr2:25052177	0.9271	TRMT112P6	ENSG00000268412	165	0.890971	0.0742803	0.0235083	0.0019506	0.00928937	1	0.266667	TH2	eQTL	pvalue	NA	NA
chr16:29841225_30438138	TBX6	chr16	29841225	30438138	rs3809627	chr16:30103160	0.9076		ENSG00000263343	56	0.86512	0.12045	0.00452229	0.000620349	0.00928735	-1	0.303571	TH1	eQTL	pvalue	NA	NA
chr11:14376802_15361047	PDE3B	chr11	14376802	15361047	.	chr11:14868316	0.7068		ENSG00000253072	1057	0.801853	0.114471	0.0651042	0.00928489	0.00928614	0	0	CD4stim	eQTL	pvalue	NA	NA
chr11:128354372_128485470	ETS1	chr11	128354372	128485470	rs4262739	chr11:128421175	0.9351		ENSG00000245008	156	0.867966	0.108905	0.0123087	0.00153511	0.00928536	1	0.5	Bnaive	eQTL	pvalue	NA	NA
chr11:128354372_128485470	ETS1	chr11	128354372	128485470	rs4262739	chr11:128421175	0.9351	ETS1-AS1	ENSG00000254588	157	0.8668	0.108778	0.0134571	0.00167949	0.00928524	-1	0.471338	CD8naive	eQTL	pvalue	NA	NA
chr3:187896912_188006605	LPP	chr3	187896912	188006605	rs13066789	chr3:187987624	1.0716	RTP4	ENSG00000136514	182	0.859505	0.116106	0.0133144	0.00178929	0.0092851	-1	0.505495	TREG_MEM	eQTL	pvalue	0.0108456	6
chr3:121369811_122211421	CD86	chr3	121369811	122211421	rs75937181	chr3:121783015	1.2386	FBXO40	ENSG00000163833	1710	1.09927e-08	0.11641	8.25628e-08	0.874305	0.00928507	1	0.648538	TH1	eQTL	pvalue	3.64199e-08	7
chr2:112423188_113109590	MERTK	chr2	112423188	113109590	rs57116599	chr2:112770799	0.8869	TMEM87B	ENSG00000153214	1001	3.23437e-05	0.0998345	0.000288521	0.89056	0.00928464	1	0.515485	CD4naive	eQTL	pvalue	7.9764e-08	6
chr3:187896912_188006605	LPP	chr3	187896912	188006605	rs13066789	chr3:187987624	1.0716	TPRG1-AS2	ENSG00000230115	102	0.871292	0.110778	0.00767932	0.00096708	0.00928435	-1	0.254902	CD8stim	eQTL	pvalue	NA	NA
chr17:57475896_58223430	VMP1	chr17	57475896	58223430	rs2150879	chr17:57859210	1.1091	HEATR6	ENSG00000068097	741	2.13372e-06	0.0937858	2.04058e-05	0.89691	0.00928112	1	0.538462	CD8naive	eQTL	pvalue	4.94358e-10	5
chr11:95336816_95593575	FAM76B	chr11	95336816	95593575	rs56095240	chr11:95421830	0.8885	JRKL-AS1	ENSG00000255679	488	0.845567	0.104993	0.0357317	0.0044275	0.00928077	-1	0.418033	TREG_MEM	eQTL	pvalue	NA	NA
chr11:14376802_15361047	PDE3B	chr11	14376802	15361047	.	chr11:14868316	0.7068		ENSG00000253072	1052	0.802308	0.114419	0.0647658	0.0092271	0.00928043	0	0	CD4naive	eQTL	pvalue	NA	NA
chr3:187896912_188006605	LPP	chr3	187896912	188006605	rs13066789	chr3:187987624	1.0716	NA	ENSG00000213132	182	0.858993	0.116037	0.013831	0.00185908	0.00927982	-1	0.56044	TREGnaive	eQTL	pvalue	NA	NA
chr22:37250026_37277844	NCF4	chr22	37250026	37277844	rs760517	chr22:37258986	1.0877		ENSG00000235237	72	0.862813	0.121912	0.00526156	0.000734158	0.00927922	1	0.541667	NK	eQTL	pvalue	NA	NA
chr11:14376802_15361047	PDE3B	chr11	14376802	15361047	.	chr11:14868316	0.7068		ENSG00000253072	1054	0.802206	0.114396	0.0648776	0.00924237	0.00927792	0	0	NK	eQTL	pvalue	NA	NA
chr3:187896912_188006605	LPP	chr3	187896912	188006605	rs13066789	chr3:187987624	1.0716		ENSG00000234238	178	0.859159	0.115923	0.0137896	0.00185129	0.00927774	-1	0.505618	M2	eQTL	pvalue	NA	NA
chr1:212844162_213056427	BATF3	chr1	212844162	213056427	rs9308424	chr1:212877776	0.9128	RN7SKP98	ENSG00000252879	566	0.866339	0.0791415	0.0414636	0.0037785	0.00927772	-1	0.482332	NK	eQTL	pvalue	NA	NA
chr11:95274487_95331237	FAM76B	chr11	95274487	95331237	rs4409785	chr11:95311422	0.9137		ENSG00000255653	153	0.860587	0.110949	0.0170048	0.00218302	0.00927679	1	0.69281	NK	eQTL	pvalue	NA	NA
chr11:95336816_95593575	FAM76B	chr11	95336816	95593575	rs56095240	chr11:95421830	0.8885	MAML2	ENSG00000184384	488	0.822232	0.102096	0.0590702	0.00732543	0.00927649	-1	0.483607	CD4naive	eQTL	pvalue	0.998525	1
chr3:112415120_113061248	CD200R1	chr3	112415120	113061248	rs138433213	chr3:112693983	1.2904		ENSG00000243483	1507	0.755762	0.0648073	0.156725	0.01343	0.0092763	-1	0.465826	TFH	eQTL	pvalue	NA	NA
chr11:14376802_15361047	PDE3B	chr11	14376802	15361047	.	chr11:14868316	0.7068		ENSG00000253072	1051	0.802442	0.114376	0.0646938	0.00921186	0.00927617	0	0	M2	eQTL	pvalue	NA	NA
chr22:37250026_37277844	NCF4	chr22	37250026	37277844	rs760517	chr22:37258986	1.0877	ELFN2	ENSG00000166897	72	0.862675	0.121892	0.00540285	0.000754124	0.00927599	1	0.5	CD8naive	eQTL	pvalue	0.849015	2
chr5:39923355_40842116	TTC33	chr5	39923355	40842116	rs11749040	chr5:40396425	0.8214		ENSG00000251478	454	0.836398	0.106083	0.0428212	0.00542188	0.00927577	-1	0.680617	CD4stim	eQTL	pvalue	NA	NA
chr11:95274487_95331237	FAM76B	chr11	95274487	95331237	rs4409785	chr11:95311422	0.9137	KDM4E	ENSG00000235268	153	0.866556	0.111718	0.0110369	0.00141363	0.0092756	1	0.581699	CD4stim	eQTL	pvalue	0.764772	8
chr22:37250026_37277844	NCF4	chr22	37250026	37277844	rs760517	chr22:37258986	1.0877	CARD10	ENSG00000100065	72	0.862558	0.121876	0.00551953	0.000770612	0.00927553	-1	0.263889	TH2	eQTL	pvalue	0.10892	3
chr11:128354372_128485470	ETS1	chr11	128354372	128485470	rs4262739	chr11:128421175	0.9351	LINC02725	ENSG00000273415	157	0.866335	0.108719	0.0139331	0.00173924	0.00927365	1	0.477707	TH17	eQTL	pvalue	NA	NA
chr22:37250026_37277844	NCF4	chr22	37250026	37277844	rs760517	chr22:37258986	1.0877	EIF3L	ENSG00000100129	72	0.862866	0.121919	0.00521489	0.000727572	0.00927192	1	0.472222	TFH	eQTL	pvalue	0.938814	2
chr22:37250026_37277844	NCF4	chr22	37250026	37277844	rs760517	chr22:37258986	1.0877	RPS15AP38	ENSG00000237668	72	0.862758	0.121904	0.00532338	0.0007429	0.00927132	1	0.722222	CD8naive	eQTL	pvalue	NA	NA
chr17:45312813_45874509	NPEPPS	chr17	45312813	45874509	rs11079784	chr17:45702280	1.1131		ENSG00000261575	148	0.897707	0.0796479	0.0122929	0.0010814	0.00927072	-1	0.0608108	TH17	eQTL	pvalue	NA	NA
chr11:95336816_95593575	FAM76B	chr11	95336816	95593575	rs56095240	chr11:95421830	0.8885	KDM4E	ENSG00000235268	488	0.844829	0.104902	0.0364786	0.00452025	0.00926993	-1	0.559426	TFH	eQTL	pvalue	0.764772	8
chr3:187896912_188006605	LPP	chr3	187896912	188006605	rs13066789	chr3:187987624	1.0716	TPRG1-AS2	ENSG00000230115	102	0.870641	0.110695	0.00834339	0.00105153	0.009269	-1	0.362745	TH2	eQTL	pvalue	NA	NA
chr22:37250026_37277844	NCF4	chr22	37250026	37277844	rs760517	chr22:37258986	1.0877	NDUFA9P1	ENSG00000237406	72	0.862927	0.121928	0.00515663	0.000719342	0.00926862	1	0.25	Bnaive	eQTL	pvalue	NA	NA
chr3:112415120_113061248	CD200R1	chr3	112415120	113061248	rs138433213	chr3:112693983	1.2904	SPICE1	ENSG00000163611	1507	0.763823	0.0654986	0.148671	0.0127394	0.00926763	-1	0.347711	TH17	eQTL	pvalue	5.13621e-08	5
chr22:37250026_37277844	NCF4	chr22	37250026	37277844	rs760517	chr22:37258986	1.0877	NA	ENSG00000252142	72	0.862857	0.121918	0.00522924	0.000729605	0.00926628	-1	0.111111	CD4naive	eQTL	pvalue	NA	NA
chr3:187896912_188006605	LPP	chr3	187896912	188006605	rs13066789	chr3:187987624	1.0716	TPRG1	ENSG00000188001	182	0.858683	0.115995	0.0141562	0.00190302	0.00926306	-1	0.252747	TH17	eQTL	pvalue	4.87826e-05	9
chr4:164399153_164570327	MARCHF1	chr4	164399153	164570327	rs72989863	chr4:164493807	1.0699	YWHAQP4	ENSG00000177803	350	0.866332	0.0905693	0.0306421	0.00319417	0.00926235	1	0.657143	Bnaive	eQTL	pvalue	NA	NA
chr11:95274487_95331237	FAM76B	chr11	95274487	95331237	rs4409785	chr11:95311422	0.9137	BUD13P1	ENSG00000270689	153	0.86612	0.111662	0.0114848	0.00147139	0.00926132	-1	0.48366	monocytes	eQTL	pvalue	NA	NA
chr22:37250026_37277844	NCF4	chr22	37250026	37277844	rs760517	chr22:37258986	1.0877	ELFN2	ENSG00000166897	72	0.862833	0.121915	0.00525741	0.00073359	0.00926071	-1	0.388889	TFH	eQTL	pvalue	0.849015	2
chr11:95336816_95593575	FAM76B	chr11	95336816	95593575	rs56095240	chr11:95421830	0.8885		ENSG00000256469	488	0.84645	0.105103	0.0348669	0.00432014	0.00926013	1	0.295082	CD4naive	eQTL	pvalue	NA	NA
chr11:128354372_128485470	ETS1	chr11	128354372	128485470	rs4262739	chr11:128421175	0.9351	FLI1	ENSG00000151702	155	0.866454	0.108734	0.0138283	0.0017261	0.00925775	-1	0.316129	TH1	eQTL	pvalue	0.819814	2
chr22:37250026_37277844	NCF4	chr22	37250026	37277844	rs760517	chr22:37258986	1.0877	FOXRED2	ENSG00000100350	72	0.862532	0.121872	0.00556153	0.000776564	0.00925774	-1	0.402778	TH17	eQTL	pvalue	0.00691547	4
chr11:95336816_95593575	FAM76B	chr11	95336816	95593575	rs56095240	chr11:95421830	0.8885	ST13P11	ENSG00000213368	483	0.843994	0.104729	0.0373903	0.00463039	0.00925654	1	0.364389	Bnaive	eQTL	pvalue	NA	NA
chr1:2407781_2779397	PRXL2B	chr1	2407781	2779397	rs6670198	chr1:2520527	0.865	TMEM240	ENSG00000205090	57	0.858907	0.12724	0.0040127	0.000585192	0.00925581	-1	0.105263	NK	eQTL	pvalue	NA	5
chr22:37250026_37277844	NCF4	chr22	37250026	37277844	rs760517	chr22:37258986	1.0877	TMPRSS6	ENSG00000187045	72	0.863016	0.121941	0.00508249	0.000708883	0.0092522	1	0.333333	CD4naive	eQTL	pvalue	3.34441e-06	4
chr11:128354372_128485470	ETS1	chr11	128354372	128485470	rs4262739	chr11:128421175	0.9351	ETS1	ENSG00000134954	157	0.868214	0.108955	0.0120722	0.00150574	0.00925218	1	0.528662	TH17	eQTL	pvalue	0.795177	2
chr6:159323833_159522796	TAGAP	chr6	159323833	159522796	rs1738074	chr6:159465977	0.8925	SYNJ2-IT1	ENSG00000233496	256	0.869154	0.0994549	0.0198749	0.00226498	0.00925162	1	0.394531	TH1	eQTL	pvalue	NA	NA
chr6:159323833_159522796	TAGAP	chr6	159323833	159522796	rs1738074	chr6:159465977	0.8925	SYNJ2	ENSG00000078269	213	0.878668	0.0935654	0.0167436	0.0017737	0.00924887	1	0.342723	monocytes	eQTL	pvalue	3.52296e-05	4
chr11:95274487_95331237	FAM76B	chr11	95274487	95331237	rs4409785	chr11:95311422	0.9137		ENSG00000245552	153	0.858871	0.110727	0.0187482	0.00240782	0.00924577	1	0.751634	Bnaive	eQTL	pvalue	NA	NA
chr11:95274487_95331237	FAM76B	chr11	95274487	95331237	rs4409785	chr11:95311422	0.9137	ST13P11	ENSG00000213368	153	0.8659	0.111634	0.0117192	0.00150162	0.00924523	1	0.784314	CD4naive	eQTL	pvalue	NA	NA
chr1:65155172_65679037	JAK1	chr1	65155172	65679037	rs72922276	chr1:65429319	1.1413	CFL1P3	ENSG00000228056	190	0.921234	0.0488581	0.0196318	0.00103194	0.00924415	-1	0.242105	CD4stim	eQTL	pvalue	NA	NA
chr19:10258259_10897760	TYK2	chr19	10258259	10897760	rs34536443	chr19:10463118	1.3037	ELOF1	ENSG00000130165	340	0.840727	0.122189	0.0243152	0.00352467	0.00924411	1	0.326471	THSTAR	eQTL	pvalue	0.403136	8
chr3:187896912_188006605	LPP	chr3	187896912	188006605	rs13066789	chr3:187987624	1.0716	NA	ENSG00000264114	178	0.860253	0.11607	0.0127256	0.00170778	0.00924347	1	0.426966	Bnaive	eQTL	pvalue	NA	NA
chr3:187896912_188006605	LPP	chr3	187896912	188006605	rs13066789	chr3:187987624	1.0716		ENSG00000224049	178	0.860384	0.116088	0.0125945	0.00169008	0.00924327	-1	0.617978	monocytes	eQTL	pvalue	NA	NA
chr11:95274487_95331237	FAM76B	chr11	95274487	95331237	rs4409785	chr11:95311422	0.9137	MAML2	ENSG00000184384	153	0.864926	0.111508	0.0126952	0.00162744	0.00924324	1	0.72549	TREGnaive	eQTL	pvalue	0.998525	1
chr3:187462722_187629503	AC072022.2	chr3	187462722	187629503	rs2590438	chr3:187565968	0.946	RTP2	ENSG00000198471	286	0.901506	0.0579441	0.0294248	0.00188203	0.00924266	1	0.769231	CD4naive	eQTL	pvalue	0.00338105	9
chr13:99570862_100512004	UBAC2	chr13	99570862	100512004	rs77654077	chr13:100026952	1.7768	PCCA-AS1	ENSG00000234650	602	0.84105	0.100482	0.0439817	0.00524536	0.00924068	1	0.609635	monocytes	eQTL	pvalue	NA	NA
chr19:10258259_10897760	TYK2	chr19	10258259	10897760	rs34536443	chr19:10463118	1.3037	ELOF1	ENSG00000130165	340	0.841005	0.12223	0.0240399	0.00348466	0.0092403	-1	0.370588	TH17	eQTL	pvalue	0.403136	8
chr22:37250026_37277844	NCF4	chr22	37250026	37277844	rs760517	chr22:37258986	1.0877	EIF3L	ENSG00000100129	72	0.86295	0.121931	0.00515914	0.000719726	0.00923992	1	0.652778	NK	eQTL	pvalue	0.938814	2
chr22:37251477_37323988	CSF2RB	chr22	37251477	37323988	rs5756405	chr22:37310954	1.0706	NDUFA9P1	ENSG00000237406	79	0.864677	0.119177	0.00607864	0.000828568	0.00923894	1	0.620253	CD8stim	eQTL	pvalue	NA	NA
chr11:14376802_15361047	PDE3B	chr11	14376802	15361047	.	chr11:14868316	0.7068		ENSG00000255401	151	0.874938	0.103406	0.0111154	0.00130445	0.00923693	1	0.576159	Bnaive	eQTL	pvalue	NA	NA
chr1:2407781_2779397	PRXL2B	chr1	2407781	2779397	rs6670198	chr1:2520527	0.865	TMEM240	ENSG00000205090	57	0.859007	0.127254	0.00392875	0.000572773	0.0092369	1	0.929825	TH17	eQTL	pvalue	NA	5
chr3:187896912_188006605	LPP	chr3	187896912	188006605	rs13066789	chr3:187987624	1.0716	LPP	ENSG00000145012	182	0.859046	0.116044	0.0138161	0.00185711	0.00923684	1	0.472527	TH17	eQTL	pvalue	0.5824	3
chr13:99570862_100512004	UBAC2	chr13	99570862	100512004	rs77654077	chr13:100026952	1.7768	PCCA-AS1	ENSG00000234650	605	0.837889	0.100225	0.0470321	0.00561659	0.00923659	-1	0.429752	CD8stim	eQTL	pvalue	NA	NA
chr1:32347320_33034616	LCK	chr1	32347320	33034616	rs79979643	chr1:32738415	0.8736	MTMR9LP	ENSG00000220785	341	0.88125	0.063367	0.0430602	0.00308704	0.00923535	1	0.765396	TREGnaive	eQTL	pvalue	NA	NA
chr11:118000454_118904452	PHLDB1	chr11	118000454	118904452	rs34026809	chr11:118480695	0.8643		ENSG00000252992	269	0.868616	0.0989735	0.020813	0.00236228	0.00923471	1	0.583643	M2	eQTL	pvalue	NA	NA
chr1:212844162_213056427	BATF3	chr1	212844162	213056427	rs9308424	chr1:212877776	0.9128	PPP2R5A	ENSG00000066027	571	0.862189	0.0788485	0.0455704	0.00415826	0.00923417	1	0.374781	TREG_MEM	eQTL	pvalue	0.89952	2
chr17:57475896_58223430	VMP1	chr17	57475896	58223430	rs2150879	chr17:57859210	1.1091	SEPTIN4	ENSG00000108387	164	0.873704	0.100515	0.014848	0.00169895	0.00923381	1	0.256098	THSTAR	eQTL	pvalue	NA	4
chr2:204447861_204815644	CD28	chr2	204447861	204815644	rs12614091	chr2:204632861	1.0698	NBEAL1	ENSG00000144426	504	0.87593	0.0417853	0.0697351	0.00331741	0.00923209	-1	0.404762	TFH	eQTL	pvalue	1.09294e-10	4
chr5:39923355_40842116	TTC33	chr5	39923355	40842116	rs11749040	chr5:40396425	0.8214		ENSG00000251478	454	0.844772	0.107145	0.0344866	0.00436482	0.00923159	-1	0.292952	CD8naive	eQTL	pvalue	NA	NA
chr13:50638834_51060809	KCNRG	chr13	50638834	51060809	rs9591325	chr13:50811220	1.2366	RPS4XP16	ENSG00000224892	53	0.896442	0.089351	0.00453315	0.000442601	0.00923078	-1	0.264151	monocytes	eQTL	pvalue	NA	NA
chr1:212844162_213056427	BATF3	chr1	212844162	213056427	rs9308424	chr1:212877776	0.9128		ENSG00000260805	571	0.855386	0.0782264	0.0523775	0.00478078	0.00922927	1	0.549912	CD4stim	eQTL	pvalue	NA	NA
chr11:95274487_95331237	FAM76B	chr11	95274487	95331237	rs4409785	chr11:95311422	0.9137	RNA5SP345	ENSG00000222578	153	0.865068	0.111526	0.0125673	0.00161098	0.00922753	-1	0.509804	CD8naive	eQTL	pvalue	NA	NA
chr11:95336816_95593575	FAM76B	chr11	95336816	95593575	rs56095240	chr11:95421830	0.8885	KDM4E	ENSG00000235268	489	0.843305	0.104753	0.0380032	0.00471141	0.00922742	-1	0.550102	NK	eQTL	pvalue	0.764772	8
chr4:164399153_164570327	MARCHF1	chr4	164399153	164570327	rs72989863	chr4:164493807	1.0699	MARCHF1	ENSG00000145416	350	0.868661	0.0908128	0.0283449	0.00295404	0.00922722	-1	0.714286	M2	eQTL	pvalue	NA	5
chr13:50699049_51121893	DLEU7	chr13	50699049	51121893	rs9568402	chr13:50961957	0.911	INTS6-AS1	ENSG00000236778	234	0.868727	0.0917194	0.027439	0.00288776	0.00922668	1	0.752137	TH2	eQTL	pvalue	NA	NA
chr11:95336816_95593575	FAM76B	chr11	95336816	95593575	rs56095240	chr11:95421830	0.8885	BUD13P1	ENSG00000270689	491	0.838442	0.104165	0.0428517	0.00531452	0.00922618	1	0.521385	TH1	eQTL	pvalue	NA	NA
chr11:95336816_95593575	FAM76B	chr11	95336816	95593575	rs56095240	chr11:95421830	0.8885		ENSG00000255605	488	0.839642	0.104258	0.0417048	0.00516923	0.00922586	-1	0.454918	TREG_MEM	eQTL	pvalue	NA	NA
chr11:14376802_15361047	PDE3B	chr11	14376802	15361047	.	chr11:14868316	0.7068		ENSG00000253072	1054	0.802835	0.11378	0.0649628	0.00919751	0.00922475	0	0	THSTAR	eQTL	pvalue	NA	NA
chr12:111384730_112382251	SH2B3 - ATXN2	chr12	111384730	112382251	rs3184504	chr12:111884608	1.0709	RAD9B	ENSG00000151164	244	0.845225	0.120885	0.0215879	0.00307831	0.00922359	1	0.372951	TH2	eQTL	pvalue	3.62699e-05	8
chr19:4353219_4519732	HDGFL2	chr19	4353219	4519732	rs12971909	chr19:4466466	0.9175	NA	ENSG00000266694	165	0.862119	0.108154	0.0182261	0.00227727	0.00922302	-1	0.612121	CD4stim	eQTL	pvalue	NA	NA
chr22:37251477_37323988	CSF2RB	chr22	37251477	37323988	rs5756405	chr22:37310954	1.0706	NDUFA9P1	ENSG00000237406	79	0.864207	0.119112	0.00656312	0.000895358	0.00922253	1	0.632911	M2	eQTL	pvalue	NA	NA
chr11:95274487_95331237	FAM76B	chr11	95274487	95331237	rs4409785	chr11:95311422	0.9137		ENSG00000270578	153	0.866122	0.111662	0.0115186	0.00147579	0.00922176	-1	0.470588	TFH	eQTL	pvalue	NA	NA
chr12:94644704_94880742	PLXNC1	chr12	94644704	94880742	rs61708525	chr12:94661453	1.0832	MIR3685	ENSG00000265917	192	0.866294	0.108027	0.0146447	0.00181697	0.00921733	-1	0.4375	CD8stim	eQTL	pvalue	NA	NA
chr11:14376802_15361047	PDE3B	chr11	14376802	15361047	.	chr11:14868316	0.7068		ENSG00000253072	1050	0.803324	0.113695	0.064629	0.00913776	0.00921477	0	0	TH1	eQTL	pvalue	NA	NA
chr11:14376802_15361047	PDE3B	chr11	14376802	15361047	.	chr11:14868316	0.7068		ENSG00000253072	1044	0.803714	0.113679	0.0643065	0.0090864	0.00921405	0	0	Bnaive	eQTL	pvalue	NA	NA
chr11:14376802_15361047	PDE3B	chr11	14376802	15361047	.	chr11:14868316	0.7068		ENSG00000253072	1044	0.803714	0.113679	0.0643065	0.0090864	0.00921405	0	0	monocytes	eQTL	pvalue	NA	NA
chr11:95274487_95331237	FAM76B	chr11	95274487	95331237	rs4409785	chr11:95311422	0.9137	ENDOD1	ENSG00000149218	153	0.866737	0.111742	0.0109108	0.00139743	0.00921297	1	0.333333	monocytes	eQTL	pvalue	1.42162e-06	9
chr11:95336816_95593575	FAM76B	chr11	95336816	95593575	rs56095240	chr11:95421830	0.8885	ST13P11	ENSG00000213368	451	0.828686	0.102416	0.053133	0.00655741	0.0092076	-1	0.339246	M2	eQTL	pvalue	NA	NA
chr17:57475896_58223430	VMP1	chr17	57475896	58223430	rs2150879	chr17:57859210	1.1091	SEPTIN4	ENSG00000108387	164	0.875319	0.100701	0.0132576	0.00151601	0.00920695	1	0.304878	TREG_MEM	eQTL	pvalue	NA	4
chr11:128354372_128485470	ETS1	chr11	128354372	128485470	rs4262739	chr11:128421175	0.9351	LINC02725	ENSG00000273415	157	0.86807	0.108937	0.0122576	0.00152904	0.00920633	-1	0.235669	CD8naive	eQTL	pvalue	NA	NA
chr3:187896912_188006605	LPP	chr3	187896912	188006605	rs13066789	chr3:187987624	1.0716		ENSG00000236182	182	0.859793	0.116145	0.0130966	0.00175995	0.00920508	-1	0.43956	TREG_MEM	eQTL	pvalue	NA	NA
chr6:159323833_159522796	TAGAP	chr6	159323833	159522796	rs1738074	chr6:159465977	0.8925	SYNJ2	ENSG00000078269	215	0.874121	0.0984209	0.0164158	0.00183912	0.0092034	1	0.334884	CD8naive	eQTL	pvalue	3.52296e-05	4
chr2:151606958_151726326	RND3	chr2	151606958	151726326	rs962052	chr2:151644203	1.0701	TNFAIP6	ENSG00000123610	230	0.867395	0.0988954	0.0220069	0.0024999	0.00920299	-1	0.408696	TH1	eQTL	pvalue	4.01525e-06	7
chr11:95274487_95331237	FAM76B	chr11	95274487	95331237	rs4409785	chr11:95311422	0.9137	FAM76B	ENSG00000077458	153	0.864319	0.11143	0.0133391	0.0017105	0.00920169	-1	0.418301	monocytes	eQTL	pvalue	0.0224492	3
chr4:164399153_164570327	MARCHF1	chr4	164399153	164570327	rs72989863	chr4:164493807	1.0699	MARCHF1	ENSG00000145416	350	0.868137	0.090758	0.0288921	0.00301128	0.00920162	1	0.657143	Bnaive	eQTL	pvalue	NA	5
chr1:212844162_213056427	BATF3	chr1	212844162	213056427	rs9308424	chr1:212877776	0.9128		ENSG00000234915	571	0.857326	0.0784038	0.0504632	0.00460574	0.00920159	-1	0.273205	TH17	eQTL	pvalue	NA	NA
chr13:99570862_100512004	UBAC2	chr13	99570862	100512004	rs77654077	chr13:100026952	1.7768	PCCA-AS1	ENSG00000234650	605	0.841147	0.100615	0.0438103	0.00523124	0.00919632	1	0.595041	CD8naive	eQTL	pvalue	NA	NA
chr11:95274487_95331237	FAM76B	chr11	95274487	95331237	rs4409785	chr11:95311422	0.9137		ENSG00000233536	153	0.86512	0.111533	0.012543	0.00160788	0.00919625	-1	0.522876	CD8naive	eQTL	pvalue	NA	NA
chr2:151606958_151726326	RND3	chr2	151606958	151726326	rs962052	chr2:151644203	1.0701		ENSG00000222031	228	0.872217	0.0993722	0.0172578	0.001957	0.00919578	-1	0.236842	TFH	eQTL	pvalue	NA	10
chr11:95336816_95593575	FAM76B	chr11	95336816	95593575	rs56095240	chr11:95421830	0.8885	RNA5SP346	ENSG00000200411	488	0.836664	0.103888	0.0447104	0.00554246	0.00919534	-1	0.344262	CD8stim	eQTL	pvalue	NA	NA
chr6:159323833_159522796	TAGAP	chr6	159323833	159522796	rs1738074	chr6:159465977	0.8925	HSPE1P26	ENSG00000220867	72	0.889625	0.0932212	0.00721235	0.000746567	0.00919455	1	0.541667	TH2	eQTL	pvalue	NA	NA
chr11:128354372_128485470	ETS1	chr11	128354372	128485470	rs4262739	chr11:128421175	0.9351	ETS1	ENSG00000134954	157	0.868367	0.108974	0.0119756	0.00149368	0.0091894	1	0.541401	TREGnaive	eQTL	pvalue	0.795177	2
chr22:37250026_37277844	NCF4	chr22	37250026	37277844	rs760517	chr22:37258986	1.0877		ENSG00000261675	72	0.863152	0.12196	0.00500089	0.000697417	0.00918934	0	0	Bnaive	eQTL	pvalue	NA	NA
chr22:37250026_37277844	NCF4	chr22	37250026	37277844	rs760517	chr22:37258986	1.0877	CACNG2	ENSG00000166862	72	0.863152	0.12196	0.00500089	0.000697417	0.00918934	0	0	Bnaive	eQTL	pvalue	0.958056	2
chr22:37250026_37277844	NCF4	chr22	37250026	37277844	rs760517	chr22:37258986	1.0877		ENSG00000234688	72	0.863152	0.12196	0.00500089	0.000697417	0.00918934	0	0	Bnaive	eQTL	pvalue	NA	NA
chr22:37250026_37277844	NCF4	chr22	37250026	37277844	rs760517	chr22:37258986	1.0877		ENSG00000234979	72	0.863152	0.12196	0.00500089	0.000697417	0.00918934	0	0	Bnaive	eQTL	pvalue	NA	NA
chr22:37250026_37277844	NCF4	chr22	37250026	37277844	rs760517	chr22:37258986	1.0877	NA	ENSG00000239056	72	0.863152	0.12196	0.00500089	0.000697417	0.00918934	0	0	Bnaive	eQTL	pvalue	NA	NA
chr22:37250026_37277844	NCF4	chr22	37250026	37277844	rs760517	chr22:37258986	1.0877	CSF2RBP1	ENSG00000232254	72	0.863152	0.12196	0.00500089	0.000697417	0.00918934	0	0	Bnaive	eQTL	pvalue	NA	NA
chr22:37250026_37277844	NCF4	chr22	37250026	37277844	rs760517	chr22:37258986	1.0877	TEX33	ENSG00000185264	72	0.863152	0.12196	0.00500089	0.000697417	0.00918934	0	0	Bnaive	eQTL	pvalue	0.000322691	9
chr22:37250026_37277844	NCF4	chr22	37250026	37277844	rs760517	chr22:37258986	1.0877		ENSG00000231467	72	0.863152	0.12196	0.00500089	0.000697417	0.00918934	0	0	Bnaive	eQTL	pvalue	NA	NA
chr22:37250026_37277844	NCF4	chr22	37250026	37277844	rs760517	chr22:37258986	1.0877	NA	ENSG00000252142	72	0.863152	0.12196	0.00500089	0.000697417	0.00918934	0	0	Bnaive	eQTL	pvalue	NA	NA
chr22:37250026_37277844	NCF4	chr22	37250026	37277844	rs760517	chr22:37258986	1.0877	NA	ENSG00000255594	72	0.863152	0.12196	0.00500089	0.000697417	0.00918934	0	0	Bnaive	eQTL	pvalue	NA	NA
chr22:37250026_37277844	NCF4	chr22	37250026	37277844	rs760517	chr22:37258986	1.0877		ENSG00000272694	72	0.863152	0.12196	0.00500089	0.000697417	0.00918934	0	0	Bnaive	eQTL	pvalue	NA	NA
chr22:37250026_37277844	NCF4	chr22	37250026	37277844	rs760517	chr22:37258986	1.0877		ENSG00000225867	72	0.863152	0.12196	0.00500089	0.000697417	0.00918934	0	0	Bnaive	eQTL	pvalue	NA	NA
chr22:37250026_37277844	NCF4	chr22	37250026	37277844	rs760517	chr22:37258986	1.0877	NA	ENSG00000207945	72	0.863152	0.12196	0.00500089	0.000697417	0.00918934	0	0	Bnaive	eQTL	pvalue	NA	NA
chr22:37250026_37277844	NCF4	chr22	37250026	37277844	rs760517	chr22:37258986	1.0877	MTND1P10	ENSG00000229088	72	0.863152	0.12196	0.00500089	0.000697417	0.00918934	0	0	CD4naive	eQTL	pvalue	NA	NA
chr22:37250026_37277844	NCF4	chr22	37250026	37277844	rs760517	chr22:37258986	1.0877		ENSG00000229971	72	0.863152	0.12196	0.00500089	0.000697417	0.00918934	0	0	CD4naive	eQTL	pvalue	NA	NA
chr22:37250026_37277844	NCF4	chr22	37250026	37277844	rs760517	chr22:37258986	1.0877		ENSG00000261675	72	0.863152	0.12196	0.00500089	0.000697417	0.00918934	0	0	CD4naive	eQTL	pvalue	NA	NA
chr22:37250026_37277844	NCF4	chr22	37250026	37277844	rs760517	chr22:37258986	1.0877	CACNG2	ENSG00000166862	72	0.863152	0.12196	0.00500089	0.000697417	0.00918934	0	0	CD4naive	eQTL	pvalue	0.958056	2
chr22:37250026_37277844	NCF4	chr22	37250026	37277844	rs760517	chr22:37258986	1.0877		ENSG00000234688	72	0.863152	0.12196	0.00500089	0.000697417	0.00918934	0	0	CD4naive	eQTL	pvalue	NA	NA
chr22:37250026_37277844	NCF4	chr22	37250026	37277844	rs760517	chr22:37258986	1.0877		ENSG00000234979	72	0.863152	0.12196	0.00500089	0.000697417	0.00918934	0	0	CD4naive	eQTL	pvalue	NA	NA
chr22:37250026_37277844	NCF4	chr22	37250026	37277844	rs760517	chr22:37258986	1.0877	NA	ENSG00000239056	72	0.863152	0.12196	0.00500089	0.000697417	0.00918934	0	0	CD4naive	eQTL	pvalue	NA	NA
chr22:37250026_37277844	NCF4	chr22	37250026	37277844	rs760517	chr22:37258986	1.0877	CSF2RBP1	ENSG00000232254	72	0.863152	0.12196	0.00500089	0.000697417	0.00918934	0	0	CD4naive	eQTL	pvalue	NA	NA
chr22:37250026_37277844	NCF4	chr22	37250026	37277844	rs760517	chr22:37258986	1.0877		ENSG00000215403	72	0.863152	0.12196	0.00500089	0.000697417	0.00918934	0	0	CD4naive	eQTL	pvalue	NA	NA
chr22:37250026_37277844	NCF4	chr22	37250026	37277844	rs760517	chr22:37258986	1.0877	TEX33	ENSG00000185264	72	0.863152	0.12196	0.00500089	0.000697417	0.00918934	0	0	CD4naive	eQTL	pvalue	0.000322691	9
chr22:37250026_37277844	NCF4	chr22	37250026	37277844	rs760517	chr22:37258986	1.0877	NA	ENSG00000255594	72	0.863152	0.12196	0.00500089	0.000697417	0.00918934	0	0	CD4naive	eQTL	pvalue	NA	NA
chr22:37250026_37277844	NCF4	chr22	37250026	37277844	rs760517	chr22:37258986	1.0877		ENSG00000272694	72	0.863152	0.12196	0.00500089	0.000697417	0.00918934	0	0	CD4naive	eQTL	pvalue	NA	NA
chr22:37250026_37277844	NCF4	chr22	37250026	37277844	rs760517	chr22:37258986	1.0877	NA	ENSG00000207945	72	0.863152	0.12196	0.00500089	0.000697417	0.00918934	0	0	CD4naive	eQTL	pvalue	NA	NA
chr22:37250026_37277844	NCF4	chr22	37250026	37277844	rs760517	chr22:37258986	1.0877		ENSG00000252225	72	0.863152	0.12196	0.00500089	0.000697417	0.00918934	0	0	CD8naive	eQTL	pvalue	NA	NA
chr22:37250026_37277844	NCF4	chr22	37250026	37277844	rs760517	chr22:37258986	1.0877		ENSG00000261675	72	0.863152	0.12196	0.00500089	0.000697417	0.00918934	0	0	CD8naive	eQTL	pvalue	NA	NA
chr22:37250026_37277844	NCF4	chr22	37250026	37277844	rs760517	chr22:37258986	1.0877	CACNG2	ENSG00000166862	72	0.863152	0.12196	0.00500089	0.000697417	0.00918934	0	0	CD8naive	eQTL	pvalue	0.958056	2
chr22:37250026_37277844	NCF4	chr22	37250026	37277844	rs760517	chr22:37258986	1.0877		ENSG00000234688	72	0.863152	0.12196	0.00500089	0.000697417	0.00918934	0	0	CD8naive	eQTL	pvalue	NA	NA
chr22:37250026_37277844	NCF4	chr22	37250026	37277844	rs760517	chr22:37258986	1.0877		ENSG00000234979	72	0.863152	0.12196	0.00500089	0.000697417	0.00918934	0	0	CD8naive	eQTL	pvalue	NA	NA
chr22:37250026_37277844	NCF4	chr22	37250026	37277844	rs760517	chr22:37258986	1.0877	NCF4-AS1	ENSG00000183822	72	0.863152	0.12196	0.00500089	0.000697417	0.00918934	0	0	CD8naive	eQTL	pvalue	NA	NA
chr22:37250026_37277844	NCF4	chr22	37250026	37277844	rs760517	chr22:37258986	1.0877	NA	ENSG00000239056	72	0.863152	0.12196	0.00500089	0.000697417	0.00918934	0	0	CD8naive	eQTL	pvalue	NA	NA
chr22:37250026_37277844	NCF4	chr22	37250026	37277844	rs760517	chr22:37258986	1.0877	CSF2RBP1	ENSG00000232254	72	0.863152	0.12196	0.00500089	0.000697417	0.00918934	0	0	CD8naive	eQTL	pvalue	NA	NA
chr22:37250026_37277844	NCF4	chr22	37250026	37277844	rs760517	chr22:37258986	1.0877		ENSG00000215403	72	0.863152	0.12196	0.00500089	0.000697417	0.00918934	0	0	CD8naive	eQTL	pvalue	NA	NA
chr22:37250026_37277844	NCF4	chr22	37250026	37277844	rs760517	chr22:37258986	1.0877	TEX33	ENSG00000185264	72	0.863152	0.12196	0.00500089	0.000697417	0.00918934	0	0	CD8naive	eQTL	pvalue	0.000322691	9
chr22:37250026_37277844	NCF4	chr22	37250026	37277844	rs760517	chr22:37258986	1.0877	NA	ENSG00000255594	72	0.863152	0.12196	0.00500089	0.000697417	0.00918934	0	0	CD8naive	eQTL	pvalue	NA	NA
chr22:37250026_37277844	NCF4	chr22	37250026	37277844	rs760517	chr22:37258986	1.0877		ENSG00000272694	72	0.863152	0.12196	0.00500089	0.000697417	0.00918934	0	0	CD8naive	eQTL	pvalue	NA	NA
chr22:37250026_37277844	NCF4	chr22	37250026	37277844	rs760517	chr22:37258986	1.0877		ENSG00000225867	72	0.863152	0.12196	0.00500089	0.000697417	0.00918934	0	0	CD8naive	eQTL	pvalue	NA	NA
chr22:37250026_37277844	NCF4	chr22	37250026	37277844	rs760517	chr22:37258986	1.0877	GALR3	ENSG00000128310	72	0.863152	0.12196	0.00500089	0.000697417	0.00918934	0	0	CD8naive	eQTL	pvalue	0.0231534	9
chr22:37250026_37277844	NCF4	chr22	37250026	37277844	rs760517	chr22:37258986	1.0877	NA	ENSG00000207945	72	0.863152	0.12196	0.00500089	0.000697417	0.00918934	0	0	CD8naive	eQTL	pvalue	NA	NA
chr22:37250026_37277844	NCF4	chr22	37250026	37277844	rs760517	chr22:37258986	1.0877	NA	ENSG00000252575	72	0.863152	0.12196	0.00500089	0.000697417	0.00918934	0	0	monocytes	eQTL	pvalue	NA	NA
chr22:37250026_37277844	NCF4	chr22	37250026	37277844	rs760517	chr22:37258986	1.0877		ENSG00000229971	72	0.863152	0.12196	0.00500089	0.000697417	0.00918934	0	0	monocytes	eQTL	pvalue	NA	NA
chr22:37250026_37277844	NCF4	chr22	37250026	37277844	rs760517	chr22:37258986	1.0877	CACNG2	ENSG00000166862	72	0.863152	0.12196	0.00500089	0.000697417	0.00918934	0	0	monocytes	eQTL	pvalue	0.958056	2
chr22:37250026_37277844	NCF4	chr22	37250026	37277844	rs760517	chr22:37258986	1.0877		ENSG00000234688	72	0.863152	0.12196	0.00500089	0.000697417	0.00918934	0	0	monocytes	eQTL	pvalue	NA	NA
chr22:37250026_37277844	NCF4	chr22	37250026	37277844	rs760517	chr22:37258986	1.0877		ENSG00000234979	72	0.863152	0.12196	0.00500089	0.000697417	0.00918934	0	0	monocytes	eQTL	pvalue	NA	NA
chr22:37250026_37277844	NCF4	chr22	37250026	37277844	rs760517	chr22:37258986	1.0877	NA	ENSG00000239056	72	0.863152	0.12196	0.00500089	0.000697417	0.00918934	0	0	monocytes	eQTL	pvalue	NA	NA
chr22:37250026_37277844	NCF4	chr22	37250026	37277844	rs760517	chr22:37258986	1.0877		ENSG00000231467	72	0.863152	0.12196	0.00500089	0.000697417	0.00918934	0	0	monocytes	eQTL	pvalue	NA	NA
chr22:37250026_37277844	NCF4	chr22	37250026	37277844	rs760517	chr22:37258986	1.0877	NA	ENSG00000252142	72	0.863152	0.12196	0.00500089	0.000697417	0.00918934	0	0	monocytes	eQTL	pvalue	NA	NA
chr22:37250026_37277844	NCF4	chr22	37250026	37277844	rs760517	chr22:37258986	1.0877	NA	ENSG00000255594	72	0.863152	0.12196	0.00500089	0.000697417	0.00918934	0	0	monocytes	eQTL	pvalue	NA	NA
chr22:37250026_37277844	NCF4	chr22	37250026	37277844	rs760517	chr22:37258986	1.0877		ENSG00000237862	72	0.863152	0.12196	0.00500089	0.000697417	0.00918934	0	0	monocytes	eQTL	pvalue	NA	NA
chr22:37250026_37277844	NCF4	chr22	37250026	37277844	rs760517	chr22:37258986	1.0877		ENSG00000272694	72	0.863152	0.12196	0.00500089	0.000697417	0.00918934	0	0	monocytes	eQTL	pvalue	NA	NA
chr22:37250026_37277844	NCF4	chr22	37250026	37277844	rs760517	chr22:37258986	1.0877		ENSG00000243902	72	0.863152	0.12196	0.00500089	0.000697417	0.00918934	0	0	monocytes	eQTL	pvalue	NA	NA
chr22:37250026_37277844	NCF4	chr22	37250026	37277844	rs760517	chr22:37258986	1.0877		ENSG00000225867	72	0.863152	0.12196	0.00500089	0.000697417	0.00918934	0	0	monocytes	eQTL	pvalue	NA	NA
chr22:37250026_37277844	NCF4	chr22	37250026	37277844	rs760517	chr22:37258986	1.0877	NA	ENSG00000207945	72	0.863152	0.12196	0.00500089	0.000697417	0.00918934	0	0	monocytes	eQTL	pvalue	NA	NA
chr22:37250026_37277844	NCF4	chr22	37250026	37277844	rs760517	chr22:37258986	1.0877	MTCO3P20	ENSG00000225557	72	0.863152	0.12196	0.00500089	0.000697417	0.00918934	0	0	TH17	eQTL	pvalue	NA	NA
chr22:37250026_37277844	NCF4	chr22	37250026	37277844	rs760517	chr22:37258986	1.0877	NA	ENSG00000252575	72	0.863152	0.12196	0.00500089	0.000697417	0.00918934	0	0	TH17	eQTL	pvalue	NA	NA
chr22:37250026_37277844	NCF4	chr22	37250026	37277844	rs760517	chr22:37258986	1.0877		ENSG00000229971	72	0.863152	0.12196	0.00500089	0.000697417	0.00918934	0	0	TH17	eQTL	pvalue	NA	NA
chr22:37250026_37277844	NCF4	chr22	37250026	37277844	rs760517	chr22:37258986	1.0877		ENSG00000261675	72	0.863152	0.12196	0.00500089	0.000697417	0.00918934	0	0	TH17	eQTL	pvalue	NA	NA
chr22:37250026_37277844	NCF4	chr22	37250026	37277844	rs760517	chr22:37258986	1.0877	CACNG2	ENSG00000166862	72	0.863152	0.12196	0.00500089	0.000697417	0.00918934	0	0	TH17	eQTL	pvalue	0.958056	2
chr22:37250026_37277844	NCF4	chr22	37250026	37277844	rs760517	chr22:37258986	1.0877		ENSG00000234688	72	0.863152	0.12196	0.00500089	0.000697417	0.00918934	0	0	TH17	eQTL	pvalue	NA	NA
chr22:37250026_37277844	NCF4	chr22	37250026	37277844	rs760517	chr22:37258986	1.0877		ENSG00000234979	72	0.863152	0.12196	0.00500089	0.000697417	0.00918934	0	0	TH17	eQTL	pvalue	NA	NA
chr22:37250026_37277844	NCF4	chr22	37250026	37277844	rs760517	chr22:37258986	1.0877	NA	ENSG00000239056	72	0.863152	0.12196	0.00500089	0.000697417	0.00918934	0	0	TH17	eQTL	pvalue	NA	NA
chr22:37250026_37277844	NCF4	chr22	37250026	37277844	rs760517	chr22:37258986	1.0877	CSF2RBP1	ENSG00000232254	72	0.863152	0.12196	0.00500089	0.000697417	0.00918934	0	0	TH17	eQTL	pvalue	NA	NA
chr22:37250026_37277844	NCF4	chr22	37250026	37277844	rs760517	chr22:37258986	1.0877	TEX33	ENSG00000185264	72	0.863152	0.12196	0.00500089	0.000697417	0.00918934	0	0	TH17	eQTL	pvalue	0.000322691	9
chr22:37250026_37277844	NCF4	chr22	37250026	37277844	rs760517	chr22:37258986	1.0877	NA	ENSG00000255594	72	0.863152	0.12196	0.00500089	0.000697417	0.00918934	0	0	TH17	eQTL	pvalue	NA	NA
chr22:37250026_37277844	NCF4	chr22	37250026	37277844	rs760517	chr22:37258986	1.0877		ENSG00000272694	72	0.863152	0.12196	0.00500089	0.000697417	0.00918934	0	0	TH17	eQTL	pvalue	NA	NA
chr22:37250026_37277844	NCF4	chr22	37250026	37277844	rs760517	chr22:37258986	1.0877		ENSG00000225867	72	0.863152	0.12196	0.00500089	0.000697417	0.00918934	0	0	TH17	eQTL	pvalue	NA	NA
chr22:37250026_37277844	NCF4	chr22	37250026	37277844	rs760517	chr22:37258986	1.0877	NA	ENSG00000207945	72	0.863152	0.12196	0.00500089	0.000697417	0.00918934	0	0	TH17	eQTL	pvalue	NA	NA
chr22:37250026_37277844	NCF4	chr22	37250026	37277844	rs760517	chr22:37258986	1.0877	NA	ENSG00000252575	72	0.863152	0.12196	0.00500089	0.000697417	0.00918934	0	0	THSTAR	eQTL	pvalue	NA	NA
chr22:37250026_37277844	NCF4	chr22	37250026	37277844	rs760517	chr22:37258986	1.0877		ENSG00000229971	72	0.863152	0.12196	0.00500089	0.000697417	0.00918934	0	0	THSTAR	eQTL	pvalue	NA	NA
chr22:37250026_37277844	NCF4	chr22	37250026	37277844	rs760517	chr22:37258986	1.0877		ENSG00000261675	72	0.863152	0.12196	0.00500089	0.000697417	0.00918934	0	0	THSTAR	eQTL	pvalue	NA	NA
chr22:37250026_37277844	NCF4	chr22	37250026	37277844	rs760517	chr22:37258986	1.0877	CACNG2	ENSG00000166862	72	0.863152	0.12196	0.00500089	0.000697417	0.00918934	0	0	THSTAR	eQTL	pvalue	0.958056	2
chr22:37250026_37277844	NCF4	chr22	37250026	37277844	rs760517	chr22:37258986	1.0877		ENSG00000234688	72	0.863152	0.12196	0.00500089	0.000697417	0.00918934	0	0	THSTAR	eQTL	pvalue	NA	NA
chr22:37250026_37277844	NCF4	chr22	37250026	37277844	rs760517	chr22:37258986	1.0877		ENSG00000234979	72	0.863152	0.12196	0.00500089	0.000697417	0.00918934	0	0	THSTAR	eQTL	pvalue	NA	NA
chr22:37250026_37277844	NCF4	chr22	37250026	37277844	rs760517	chr22:37258986	1.0877	PVALB	ENSG00000100362	72	0.863152	0.12196	0.00500089	0.000697417	0.00918934	0	0	THSTAR	eQTL	pvalue	0.0678702	8
chr22:37250026_37277844	NCF4	chr22	37250026	37277844	rs760517	chr22:37258986	1.0877	NA	ENSG00000239056	72	0.863152	0.12196	0.00500089	0.000697417	0.00918934	0	0	THSTAR	eQTL	pvalue	NA	NA
chr22:37250026_37277844	NCF4	chr22	37250026	37277844	rs760517	chr22:37258986	1.0877	CSF2RBP1	ENSG00000232254	72	0.863152	0.12196	0.00500089	0.000697417	0.00918934	0	0	THSTAR	eQTL	pvalue	NA	NA
chr22:37250026_37277844	NCF4	chr22	37250026	37277844	rs760517	chr22:37258986	1.0877	NA	ENSG00000255594	72	0.863152	0.12196	0.00500089	0.000697417	0.00918934	0	0	THSTAR	eQTL	pvalue	NA	NA
chr22:37250026_37277844	NCF4	chr22	37250026	37277844	rs760517	chr22:37258986	1.0877		ENSG00000272694	72	0.863152	0.12196	0.00500089	0.000697417	0.00918934	0	0	THSTAR	eQTL	pvalue	NA	NA
chr22:37250026_37277844	NCF4	chr22	37250026	37277844	rs760517	chr22:37258986	1.0877		ENSG00000225867	72	0.863152	0.12196	0.00500089	0.000697417	0.00918934	0	0	THSTAR	eQTL	pvalue	NA	NA
chr22:37250026_37277844	NCF4	chr22	37250026	37277844	rs760517	chr22:37258986	1.0877	NA	ENSG00000207945	72	0.863152	0.12196	0.00500089	0.000697417	0.00918934	0	0	THSTAR	eQTL	pvalue	NA	NA
chr22:37250026_37277844	NCF4	chr22	37250026	37277844	rs760517	chr22:37258986	1.0877	MTCO3P20	ENSG00000225557	72	0.863152	0.12196	0.00500089	0.000697417	0.00918934	0	0	TH2	eQTL	pvalue	NA	NA
chr22:37250026_37277844	NCF4	chr22	37250026	37277844	rs760517	chr22:37258986	1.0877	MTCYBP34	ENSG00000237129	72	0.863152	0.12196	0.00500089	0.000697417	0.00918934	0	0	TH2	eQTL	pvalue	NA	NA
chr22:37250026_37277844	NCF4	chr22	37250026	37277844	rs760517	chr22:37258986	1.0877	MTND1P10	ENSG00000229088	72	0.863152	0.12196	0.00500089	0.000697417	0.00918934	0	0	TH2	eQTL	pvalue	NA	NA
chr22:37250026_37277844	NCF4	chr22	37250026	37277844	rs760517	chr22:37258986	1.0877	NA	ENSG00000252575	72	0.863152	0.12196	0.00500089	0.000697417	0.00918934	0	0	TH2	eQTL	pvalue	NA	NA
chr22:37250026_37277844	NCF4	chr22	37250026	37277844	rs760517	chr22:37258986	1.0877		ENSG00000229971	72	0.863152	0.12196	0.00500089	0.000697417	0.00918934	0	0	TH2	eQTL	pvalue	NA	NA
chr22:37250026_37277844	NCF4	chr22	37250026	37277844	rs760517	chr22:37258986	1.0877		ENSG00000261675	72	0.863152	0.12196	0.00500089	0.000697417	0.00918934	0	0	TH2	eQTL	pvalue	NA	NA
chr22:37250026_37277844	NCF4	chr22	37250026	37277844	rs760517	chr22:37258986	1.0877	CACNG2	ENSG00000166862	72	0.863152	0.12196	0.00500089	0.000697417	0.00918934	0	0	TH2	eQTL	pvalue	0.958056	2
chr22:37250026_37277844	NCF4	chr22	37250026	37277844	rs760517	chr22:37258986	1.0877		ENSG00000234688	72	0.863152	0.12196	0.00500089	0.000697417	0.00918934	0	0	TH2	eQTL	pvalue	NA	NA
chr22:37250026_37277844	NCF4	chr22	37250026	37277844	rs760517	chr22:37258986	1.0877		ENSG00000234979	72	0.863152	0.12196	0.00500089	0.000697417	0.00918934	0	0	TH2	eQTL	pvalue	NA	NA
chr22:37250026_37277844	NCF4	chr22	37250026	37277844	rs760517	chr22:37258986	1.0877	NA	ENSG00000239056	72	0.863152	0.12196	0.00500089	0.000697417	0.00918934	0	0	TH2	eQTL	pvalue	NA	NA
chr22:37250026_37277844	NCF4	chr22	37250026	37277844	rs760517	chr22:37258986	1.0877	CSF2RBP1	ENSG00000232254	72	0.863152	0.12196	0.00500089	0.000697417	0.00918934	0	0	TH2	eQTL	pvalue	NA	NA
chr22:37250026_37277844	NCF4	chr22	37250026	37277844	rs760517	chr22:37258986	1.0877		ENSG00000215403	72	0.863152	0.12196	0.00500089	0.000697417	0.00918934	0	0	TH2	eQTL	pvalue	NA	NA
chr22:37250026_37277844	NCF4	chr22	37250026	37277844	rs760517	chr22:37258986	1.0877	NA	ENSG00000255594	72	0.863152	0.12196	0.00500089	0.000697417	0.00918934	0	0	TH2	eQTL	pvalue	NA	NA
chr22:37250026_37277844	NCF4	chr22	37250026	37277844	rs760517	chr22:37258986	1.0877		ENSG00000272694	72	0.863152	0.12196	0.00500089	0.000697417	0.00918934	0	0	TH2	eQTL	pvalue	NA	NA
chr22:37250026_37277844	NCF4	chr22	37250026	37277844	rs760517	chr22:37258986	1.0877		ENSG00000225867	72	0.863152	0.12196	0.00500089	0.000697417	0.00918934	0	0	TH2	eQTL	pvalue	NA	NA
chr22:37250026_37277844	NCF4	chr22	37250026	37277844	rs760517	chr22:37258986	1.0877	CDC42EP1	ENSG00000128283	72	0.863152	0.12196	0.00500089	0.000697417	0.00918934	0	0	TH2	eQTL	pvalue	1.05709e-05	9
chr22:37250026_37277844	NCF4	chr22	37250026	37277844	rs760517	chr22:37258986	1.0877	GALR3	ENSG00000128310	72	0.863152	0.12196	0.00500089	0.000697417	0.00918934	0	0	TH2	eQTL	pvalue	0.0231534	9
chr22:37250026_37277844	NCF4	chr22	37250026	37277844	rs760517	chr22:37258986	1.0877	NA	ENSG00000207945	72	0.863152	0.12196	0.00500089	0.000697417	0.00918934	0	0	TH2	eQTL	pvalue	NA	NA
chr22:37250026_37277844	NCF4	chr22	37250026	37277844	rs760517	chr22:37258986	1.0877	MTCO3P20	ENSG00000225557	72	0.863152	0.12196	0.00500089	0.000697417	0.00918934	0	0	TREGnaive	eQTL	pvalue	NA	NA
chr22:37250026_37277844	NCF4	chr22	37250026	37277844	rs760517	chr22:37258986	1.0877	MTCYBP34	ENSG00000237129	72	0.863152	0.12196	0.00500089	0.000697417	0.00918934	0	0	TREGnaive	eQTL	pvalue	NA	NA
chr22:37250026_37277844	NCF4	chr22	37250026	37277844	rs760517	chr22:37258986	1.0877	NA	ENSG00000252575	72	0.863152	0.12196	0.00500089	0.000697417	0.00918934	0	0	TREGnaive	eQTL	pvalue	NA	NA
chr22:37250026_37277844	NCF4	chr22	37250026	37277844	rs760517	chr22:37258986	1.0877		ENSG00000252225	72	0.863152	0.12196	0.00500089	0.000697417	0.00918934	0	0	TREGnaive	eQTL	pvalue	NA	NA
chr22:37250026_37277844	NCF4	chr22	37250026	37277844	rs760517	chr22:37258986	1.0877		ENSG00000229971	72	0.863152	0.12196	0.00500089	0.000697417	0.00918934	0	0	TREGnaive	eQTL	pvalue	NA	NA
chr22:37250026_37277844	NCF4	chr22	37250026	37277844	rs760517	chr22:37258986	1.0877		ENSG00000261675	72	0.863152	0.12196	0.00500089	0.000697417	0.00918934	0	0	TREGnaive	eQTL	pvalue	NA	NA
chr22:37250026_37277844	NCF4	chr22	37250026	37277844	rs760517	chr22:37258986	1.0877	CACNG2	ENSG00000166862	72	0.863152	0.12196	0.00500089	0.000697417	0.00918934	0	0	TREGnaive	eQTL	pvalue	0.958056	2
chr22:37250026_37277844	NCF4	chr22	37250026	37277844	rs760517	chr22:37258986	1.0877		ENSG00000234688	72	0.863152	0.12196	0.00500089	0.000697417	0.00918934	0	0	TREGnaive	eQTL	pvalue	NA	NA
chr22:37250026_37277844	NCF4	chr22	37250026	37277844	rs760517	chr22:37258986	1.0877		ENSG00000234979	72	0.863152	0.12196	0.00500089	0.000697417	0.00918934	0	0	TREGnaive	eQTL	pvalue	NA	NA
chr22:37250026_37277844	NCF4	chr22	37250026	37277844	rs760517	chr22:37258986	1.0877	PVALB	ENSG00000100362	72	0.863152	0.12196	0.00500089	0.000697417	0.00918934	0	0	TREGnaive	eQTL	pvalue	0.0678702	8
chr22:37250026_37277844	NCF4	chr22	37250026	37277844	rs760517	chr22:37258986	1.0877	CSF2RBP1	ENSG00000232254	72	0.863152	0.12196	0.00500089	0.000697417	0.00918934	0	0	TREGnaive	eQTL	pvalue	NA	NA
chr22:37250026_37277844	NCF4	chr22	37250026	37277844	rs760517	chr22:37258986	1.0877	TEX33	ENSG00000185264	72	0.863152	0.12196	0.00500089	0.000697417	0.00918934	0	0	TREGnaive	eQTL	pvalue	0.000322691	9
chr22:37250026_37277844	NCF4	chr22	37250026	37277844	rs760517	chr22:37258986	1.0877	NA	ENSG00000255594	72	0.863152	0.12196	0.00500089	0.000697417	0.00918934	0	0	TREGnaive	eQTL	pvalue	NA	NA
chr22:37250026_37277844	NCF4	chr22	37250026	37277844	rs760517	chr22:37258986	1.0877		ENSG00000272694	72	0.863152	0.12196	0.00500089	0.000697417	0.00918934	0	0	TREGnaive	eQTL	pvalue	NA	NA
chr22:37250026_37277844	NCF4	chr22	37250026	37277844	rs760517	chr22:37258986	1.0877		ENSG00000225867	72	0.863152	0.12196	0.00500089	0.000697417	0.00918934	0	0	TREGnaive	eQTL	pvalue	NA	NA
chr22:37250026_37277844	NCF4	chr22	37250026	37277844	rs760517	chr22:37258986	1.0877	GALR3	ENSG00000128310	72	0.863152	0.12196	0.00500089	0.000697417	0.00918934	0	0	TREGnaive	eQTL	pvalue	0.0231534	9
chr22:37250026_37277844	NCF4	chr22	37250026	37277844	rs760517	chr22:37258986	1.0877	NA	ENSG00000207945	72	0.863152	0.12196	0.00500089	0.000697417	0.00918934	0	0	TREGnaive	eQTL	pvalue	NA	NA
chr22:37250026_37277844	NCF4	chr22	37250026	37277844	rs760517	chr22:37258986	1.0877		ENSG00000234979	72	0.863152	0.12196	0.00500089	0.000697417	0.00918934	0	0	CD4stim	eQTL	pvalue	NA	NA
chr22:37250026_37277844	NCF4	chr22	37250026	37277844	rs760517	chr22:37258986	1.0877	NA	ENSG00000239056	72	0.863152	0.12196	0.00500089	0.000697417	0.00918934	0	0	CD4stim	eQTL	pvalue	NA	NA
chr22:37250026_37277844	NCF4	chr22	37250026	37277844	rs760517	chr22:37258986	1.0877	CSF2RBP1	ENSG00000232254	72	0.863152	0.12196	0.00500089	0.000697417	0.00918934	0	0	CD4stim	eQTL	pvalue	NA	NA
chr22:37250026_37277844	NCF4	chr22	37250026	37277844	rs760517	chr22:37258986	1.0877	TEX33	ENSG00000185264	72	0.863152	0.12196	0.00500089	0.000697417	0.00918934	0	0	CD4stim	eQTL	pvalue	0.000322691	9
chr22:37250026_37277844	NCF4	chr22	37250026	37277844	rs760517	chr22:37258986	1.0877		ENSG00000252412	72	0.863152	0.12196	0.00500089	0.000697417	0.00918934	0	0	CD4stim	eQTL	pvalue	NA	NA
chr22:37250026_37277844	NCF4	chr22	37250026	37277844	rs760517	chr22:37258986	1.0877	NA	ENSG00000255594	72	0.863152	0.12196	0.00500089	0.000697417	0.00918934	0	0	CD4stim	eQTL	pvalue	NA	NA
chr22:37250026_37277844	NCF4	chr22	37250026	37277844	rs760517	chr22:37258986	1.0877		ENSG00000272694	72	0.863152	0.12196	0.00500089	0.000697417	0.00918934	0	0	CD4stim	eQTL	pvalue	NA	NA
chr22:37250026_37277844	NCF4	chr22	37250026	37277844	rs760517	chr22:37258986	1.0877		ENSG00000225867	72	0.863152	0.12196	0.00500089	0.000697417	0.00918934	0	0	CD4stim	eQTL	pvalue	NA	NA
chr22:37250026_37277844	NCF4	chr22	37250026	37277844	rs760517	chr22:37258986	1.0877	NA	ENSG00000207945	72	0.863152	0.12196	0.00500089	0.000697417	0.00918934	0	0	CD4stim	eQTL	pvalue	NA	NA
chr22:37250026_37277844	NCF4	chr22	37250026	37277844	rs760517	chr22:37258986	1.0877	NA	ENSG00000252575	72	0.863152	0.12196	0.00500089	0.000697417	0.00918934	0	0	CD8stim	eQTL	pvalue	NA	NA
chr22:37250026_37277844	NCF4	chr22	37250026	37277844	rs760517	chr22:37258986	1.0877		ENSG00000234688	72	0.863152	0.12196	0.00500089	0.000697417	0.00918934	0	0	CD8stim	eQTL	pvalue	NA	NA
chr22:37250026_37277844	NCF4	chr22	37250026	37277844	rs760517	chr22:37258986	1.0877		ENSG00000234979	72	0.863152	0.12196	0.00500089	0.000697417	0.00918934	0	0	CD8stim	eQTL	pvalue	NA	NA
chr22:37250026_37277844	NCF4	chr22	37250026	37277844	rs760517	chr22:37258986	1.0877	PVALB	ENSG00000100362	72	0.863152	0.12196	0.00500089	0.000697417	0.00918934	0	0	CD8stim	eQTL	pvalue	0.0678702	8
chr22:37250026_37277844	NCF4	chr22	37250026	37277844	rs760517	chr22:37258986	1.0877	CSF2RBP1	ENSG00000232254	72	0.863152	0.12196	0.00500089	0.000697417	0.00918934	0	0	CD8stim	eQTL	pvalue	NA	NA
chr22:37250026_37277844	NCF4	chr22	37250026	37277844	rs760517	chr22:37258986	1.0877	TEX33	ENSG00000185264	72	0.863152	0.12196	0.00500089	0.000697417	0.00918934	0	0	CD8stim	eQTL	pvalue	0.000322691	9
chr22:37250026_37277844	NCF4	chr22	37250026	37277844	rs760517	chr22:37258986	1.0877	NA	ENSG00000255594	72	0.863152	0.12196	0.00500089	0.000697417	0.00918934	0	0	CD8stim	eQTL	pvalue	NA	NA
chr22:37250026_37277844	NCF4	chr22	37250026	37277844	rs760517	chr22:37258986	1.0877		ENSG00000272694	72	0.863152	0.12196	0.00500089	0.000697417	0.00918934	0	0	CD8stim	eQTL	pvalue	NA	NA
chr22:37250026_37277844	NCF4	chr22	37250026	37277844	rs760517	chr22:37258986	1.0877		ENSG00000225867	72	0.863152	0.12196	0.00500089	0.000697417	0.00918934	0	0	CD8stim	eQTL	pvalue	NA	NA
chr22:37250026_37277844	NCF4	chr22	37250026	37277844	rs760517	chr22:37258986	1.0877	NA	ENSG00000207945	72	0.863152	0.12196	0.00500089	0.000697417	0.00918934	0	0	CD8stim	eQTL	pvalue	NA	NA
chr22:37250026_37277844	NCF4	chr22	37250026	37277844	rs760517	chr22:37258986	1.0877	MTATP6P20	ENSG00000237948	72	0.863152	0.12196	0.00500089	0.000697417	0.00918934	0	0	M2	eQTL	pvalue	NA	NA
chr22:37250026_37277844	NCF4	chr22	37250026	37277844	rs760517	chr22:37258986	1.0877	NA	ENSG00000252575	72	0.863152	0.12196	0.00500089	0.000697417	0.00918934	0	0	M2	eQTL	pvalue	NA	NA
chr22:37250026_37277844	NCF4	chr22	37250026	37277844	rs760517	chr22:37258986	1.0877		ENSG00000252225	72	0.863152	0.12196	0.00500089	0.000697417	0.00918934	0	0	M2	eQTL	pvalue	NA	NA
chr22:37250026_37277844	NCF4	chr22	37250026	37277844	rs760517	chr22:37258986	1.0877		ENSG00000229971	72	0.863152	0.12196	0.00500089	0.000697417	0.00918934	0	0	M2	eQTL	pvalue	NA	NA
chr22:37250026_37277844	NCF4	chr22	37250026	37277844	rs760517	chr22:37258986	1.0877		ENSG00000261675	72	0.863152	0.12196	0.00500089	0.000697417	0.00918934	0	0	M2	eQTL	pvalue	NA	NA
chr22:37250026_37277844	NCF4	chr22	37250026	37277844	rs760517	chr22:37258986	1.0877	CACNG2	ENSG00000166862	72	0.863152	0.12196	0.00500089	0.000697417	0.00918934	0	0	M2	eQTL	pvalue	0.958056	2
chr22:37250026_37277844	NCF4	chr22	37250026	37277844	rs760517	chr22:37258986	1.0877		ENSG00000234688	72	0.863152	0.12196	0.00500089	0.000697417	0.00918934	0	0	M2	eQTL	pvalue	NA	NA
chr22:37250026_37277844	NCF4	chr22	37250026	37277844	rs760517	chr22:37258986	1.0877		ENSG00000234979	72	0.863152	0.12196	0.00500089	0.000697417	0.00918934	0	0	M2	eQTL	pvalue	NA	NA
chr22:37250026_37277844	NCF4	chr22	37250026	37277844	rs760517	chr22:37258986	1.0877	PVALB	ENSG00000100362	72	0.863152	0.12196	0.00500089	0.000697417	0.00918934	0	0	M2	eQTL	pvalue	0.0678702	8
chr22:37250026_37277844	NCF4	chr22	37250026	37277844	rs760517	chr22:37258986	1.0877	NA	ENSG00000239056	72	0.863152	0.12196	0.00500089	0.000697417	0.00918934	0	0	M2	eQTL	pvalue	NA	NA
chr22:37250026_37277844	NCF4	chr22	37250026	37277844	rs760517	chr22:37258986	1.0877	RN7SKP214	ENSG00000201078	72	0.863152	0.12196	0.00500089	0.000697417	0.00918934	0	0	M2	eQTL	pvalue	NA	NA
chr22:37250026_37277844	NCF4	chr22	37250026	37277844	rs760517	chr22:37258986	1.0877	NA	ENSG00000255594	72	0.863152	0.12196	0.00500089	0.000697417	0.00918934	0	0	M2	eQTL	pvalue	NA	NA
chr22:37250026_37277844	NCF4	chr22	37250026	37277844	rs760517	chr22:37258986	1.0877		ENSG00000272694	72	0.863152	0.12196	0.00500089	0.000697417	0.00918934	0	0	M2	eQTL	pvalue	NA	NA
chr22:37250026_37277844	NCF4	chr22	37250026	37277844	rs760517	chr22:37258986	1.0877		ENSG00000225867	72	0.863152	0.12196	0.00500089	0.000697417	0.00918934	0	0	M2	eQTL	pvalue	NA	NA
chr22:37250026_37277844	NCF4	chr22	37250026	37277844	rs760517	chr22:37258986	1.0877	GALR3	ENSG00000128310	72	0.863152	0.12196	0.00500089	0.000697417	0.00918934	0	0	M2	eQTL	pvalue	0.0231534	9
chr22:37250026_37277844	NCF4	chr22	37250026	37277844	rs760517	chr22:37258986	1.0877	NA	ENSG00000207945	72	0.863152	0.12196	0.00500089	0.000697417	0.00918934	0	0	M2	eQTL	pvalue	NA	NA
chr22:37250026_37277844	NCF4	chr22	37250026	37277844	rs760517	chr22:37258986	1.0877	MTCYBP34	ENSG00000237129	72	0.863152	0.12196	0.00500089	0.000697417	0.00918934	0	0	NK	eQTL	pvalue	NA	NA
chr22:37250026_37277844	NCF4	chr22	37250026	37277844	rs760517	chr22:37258986	1.0877	MTND1P10	ENSG00000229088	72	0.863152	0.12196	0.00500089	0.000697417	0.00918934	0	0	NK	eQTL	pvalue	NA	NA
chr22:37250026_37277844	NCF4	chr22	37250026	37277844	rs760517	chr22:37258986	1.0877	NA	ENSG00000252575	72	0.863152	0.12196	0.00500089	0.000697417	0.00918934	0	0	NK	eQTL	pvalue	NA	NA
chr22:37250026_37277844	NCF4	chr22	37250026	37277844	rs760517	chr22:37258986	1.0877		ENSG00000229971	72	0.863152	0.12196	0.00500089	0.000697417	0.00918934	0	0	NK	eQTL	pvalue	NA	NA
chr22:37250026_37277844	NCF4	chr22	37250026	37277844	rs760517	chr22:37258986	1.0877		ENSG00000261675	72	0.863152	0.12196	0.00500089	0.000697417	0.00918934	0	0	NK	eQTL	pvalue	NA	NA
chr22:37250026_37277844	NCF4	chr22	37250026	37277844	rs760517	chr22:37258986	1.0877		ENSG00000234688	72	0.863152	0.12196	0.00500089	0.000697417	0.00918934	0	0	NK	eQTL	pvalue	NA	NA
chr22:37250026_37277844	NCF4	chr22	37250026	37277844	rs760517	chr22:37258986	1.0877		ENSG00000234979	72	0.863152	0.12196	0.00500089	0.000697417	0.00918934	0	0	NK	eQTL	pvalue	NA	NA
chr22:37250026_37277844	NCF4	chr22	37250026	37277844	rs760517	chr22:37258986	1.0877	NA	ENSG00000239056	72	0.863152	0.12196	0.00500089	0.000697417	0.00918934	0	0	NK	eQTL	pvalue	NA	NA
chr22:37250026_37277844	NCF4	chr22	37250026	37277844	rs760517	chr22:37258986	1.0877	NA	ENSG00000255594	72	0.863152	0.12196	0.00500089	0.000697417	0.00918934	0	0	NK	eQTL	pvalue	NA	NA
chr22:37250026_37277844	NCF4	chr22	37250026	37277844	rs760517	chr22:37258986	1.0877		ENSG00000272694	72	0.863152	0.12196	0.00500089	0.000697417	0.00918934	0	0	NK	eQTL	pvalue	NA	NA
chr22:37250026_37277844	NCF4	chr22	37250026	37277844	rs760517	chr22:37258986	1.0877		ENSG00000225867	72	0.863152	0.12196	0.00500089	0.000697417	0.00918934	0	0	NK	eQTL	pvalue	NA	NA
chr22:37250026_37277844	NCF4	chr22	37250026	37277844	rs760517	chr22:37258986	1.0877	GALR3	ENSG00000128310	72	0.863152	0.12196	0.00500089	0.000697417	0.00918934	0	0	NK	eQTL	pvalue	0.0231534	9
chr22:37250026_37277844	NCF4	chr22	37250026	37277844	rs760517	chr22:37258986	1.0877	NA	ENSG00000207945	72	0.863152	0.12196	0.00500089	0.000697417	0.00918934	0	0	NK	eQTL	pvalue	NA	NA
chr22:37250026_37277844	NCF4	chr22	37250026	37277844	rs760517	chr22:37258986	1.0877	MTND1P10	ENSG00000229088	72	0.863152	0.12196	0.00500089	0.000697417	0.00918934	0	0	TFH	eQTL	pvalue	NA	NA
chr22:37250026_37277844	NCF4	chr22	37250026	37277844	rs760517	chr22:37258986	1.0877	NA	ENSG00000252575	72	0.863152	0.12196	0.00500089	0.000697417	0.00918934	0	0	TFH	eQTL	pvalue	NA	NA
chr22:37250026_37277844	NCF4	chr22	37250026	37277844	rs760517	chr22:37258986	1.0877		ENSG00000229971	72	0.863152	0.12196	0.00500089	0.000697417	0.00918934	0	0	TFH	eQTL	pvalue	NA	NA
chr22:37250026_37277844	NCF4	chr22	37250026	37277844	rs760517	chr22:37258986	1.0877		ENSG00000261675	72	0.863152	0.12196	0.00500089	0.000697417	0.00918934	0	0	TFH	eQTL	pvalue	NA	NA
chr22:37250026_37277844	NCF4	chr22	37250026	37277844	rs760517	chr22:37258986	1.0877	CACNG2	ENSG00000166862	72	0.863152	0.12196	0.00500089	0.000697417	0.00918934	0	0	TFH	eQTL	pvalue	0.958056	2
chr22:37250026_37277844	NCF4	chr22	37250026	37277844	rs760517	chr22:37258986	1.0877		ENSG00000234688	72	0.863152	0.12196	0.00500089	0.000697417	0.00918934	0	0	TFH	eQTL	pvalue	NA	NA
chr22:37250026_37277844	NCF4	chr22	37250026	37277844	rs760517	chr22:37258986	1.0877		ENSG00000234979	72	0.863152	0.12196	0.00500089	0.000697417	0.00918934	0	0	TFH	eQTL	pvalue	NA	NA
chr22:37250026_37277844	NCF4	chr22	37250026	37277844	rs760517	chr22:37258986	1.0877	NA	ENSG00000239056	72	0.863152	0.12196	0.00500089	0.000697417	0.00918934	0	0	TFH	eQTL	pvalue	NA	NA
chr22:37250026_37277844	NCF4	chr22	37250026	37277844	rs760517	chr22:37258986	1.0877	CSF2RBP1	ENSG00000232254	72	0.863152	0.12196	0.00500089	0.000697417	0.00918934	0	0	TFH	eQTL	pvalue	NA	NA
chr22:37250026_37277844	NCF4	chr22	37250026	37277844	rs760517	chr22:37258986	1.0877	TEX33	ENSG00000185264	72	0.863152	0.12196	0.00500089	0.000697417	0.00918934	0	0	TFH	eQTL	pvalue	0.000322691	9
chr22:37250026_37277844	NCF4	chr22	37250026	37277844	rs760517	chr22:37258986	1.0877	NA	ENSG00000255594	72	0.863152	0.12196	0.00500089	0.000697417	0.00918934	0	0	TFH	eQTL	pvalue	NA	NA
chr22:37250026_37277844	NCF4	chr22	37250026	37277844	rs760517	chr22:37258986	1.0877		ENSG00000272694	72	0.863152	0.12196	0.00500089	0.000697417	0.00918934	0	0	TFH	eQTL	pvalue	NA	NA
chr22:37250026_37277844	NCF4	chr22	37250026	37277844	rs760517	chr22:37258986	1.0877	NA	ENSG00000207945	72	0.863152	0.12196	0.00500089	0.000697417	0.00918934	0	0	TFH	eQTL	pvalue	NA	NA
chr22:37250026_37277844	NCF4	chr22	37250026	37277844	rs760517	chr22:37258986	1.0877	MTCO3P20	ENSG00000225557	72	0.863152	0.12196	0.00500089	0.000697417	0.00918934	0	0	TH1	eQTL	pvalue	NA	NA
chr22:37250026_37277844	NCF4	chr22	37250026	37277844	rs760517	chr22:37258986	1.0877	MTCYBP34	ENSG00000237129	72	0.863152	0.12196	0.00500089	0.000697417	0.00918934	0	0	TH1	eQTL	pvalue	NA	NA
chr22:37250026_37277844	NCF4	chr22	37250026	37277844	rs760517	chr22:37258986	1.0877	NA	ENSG00000252575	72	0.863152	0.12196	0.00500089	0.000697417	0.00918934	0	0	TH1	eQTL	pvalue	NA	NA
chr22:37250026_37277844	NCF4	chr22	37250026	37277844	rs760517	chr22:37258986	1.0877		ENSG00000252225	72	0.863152	0.12196	0.00500089	0.000697417	0.00918934	0	0	TH1	eQTL	pvalue	NA	NA
chr22:37250026_37277844	NCF4	chr22	37250026	37277844	rs760517	chr22:37258986	1.0877		ENSG00000229971	72	0.863152	0.12196	0.00500089	0.000697417	0.00918934	0	0	TH1	eQTL	pvalue	NA	NA
chr22:37250026_37277844	NCF4	chr22	37250026	37277844	rs760517	chr22:37258986	1.0877		ENSG00000234688	72	0.863152	0.12196	0.00500089	0.000697417	0.00918934	0	0	TH1	eQTL	pvalue	NA	NA
chr22:37250026_37277844	NCF4	chr22	37250026	37277844	rs760517	chr22:37258986	1.0877		ENSG00000234979	72	0.863152	0.12196	0.00500089	0.000697417	0.00918934	0	0	TH1	eQTL	pvalue	NA	NA
chr22:37250026_37277844	NCF4	chr22	37250026	37277844	rs760517	chr22:37258986	1.0877	PVALB	ENSG00000100362	72	0.863152	0.12196	0.00500089	0.000697417	0.00918934	0	0	TH1	eQTL	pvalue	0.0678702	8
chr22:37250026_37277844	NCF4	chr22	37250026	37277844	rs760517	chr22:37258986	1.0877	NA	ENSG00000239056	72	0.863152	0.12196	0.00500089	0.000697417	0.00918934	0	0	TH1	eQTL	pvalue	NA	NA
chr22:37250026_37277844	NCF4	chr22	37250026	37277844	rs760517	chr22:37258986	1.0877	CSF2RBP1	ENSG00000232254	72	0.863152	0.12196	0.00500089	0.000697417	0.00918934	0	0	TH1	eQTL	pvalue	NA	NA
chr22:37250026_37277844	NCF4	chr22	37250026	37277844	rs760517	chr22:37258986	1.0877	NA	ENSG00000255594	72	0.863152	0.12196	0.00500089	0.000697417	0.00918934	0	0	TH1	eQTL	pvalue	NA	NA
chr22:37250026_37277844	NCF4	chr22	37250026	37277844	rs760517	chr22:37258986	1.0877		ENSG00000272694	72	0.863152	0.12196	0.00500089	0.000697417	0.00918934	0	0	TH1	eQTL	pvalue	NA	NA
chr22:37250026_37277844	NCF4	chr22	37250026	37277844	rs760517	chr22:37258986	1.0877		ENSG00000225867	72	0.863152	0.12196	0.00500089	0.000697417	0.00918934	0	0	TH1	eQTL	pvalue	NA	NA
chr22:37250026_37277844	NCF4	chr22	37250026	37277844	rs760517	chr22:37258986	1.0877	NA	ENSG00000207945	72	0.863152	0.12196	0.00500089	0.000697417	0.00918934	0	0	TH1	eQTL	pvalue	NA	NA
chr22:37250026_37277844	NCF4	chr22	37250026	37277844	rs760517	chr22:37258986	1.0877	MTCO3P20	ENSG00000225557	72	0.863152	0.12196	0.00500089	0.000697417	0.00918934	0	0	TREG_MEM	eQTL	pvalue	NA	NA
chr22:37250026_37277844	NCF4	chr22	37250026	37277844	rs760517	chr22:37258986	1.0877	NA	ENSG00000252575	72	0.863152	0.12196	0.00500089	0.000697417	0.00918934	0	0	TREG_MEM	eQTL	pvalue	NA	NA
chr22:37250026_37277844	NCF4	chr22	37250026	37277844	rs760517	chr22:37258986	1.0877		ENSG00000252225	72	0.863152	0.12196	0.00500089	0.000697417	0.00918934	0	0	TREG_MEM	eQTL	pvalue	NA	NA
chr22:37250026_37277844	NCF4	chr22	37250026	37277844	rs760517	chr22:37258986	1.0877		ENSG00000229971	72	0.863152	0.12196	0.00500089	0.000697417	0.00918934	0	0	TREG_MEM	eQTL	pvalue	NA	NA
chr22:37250026_37277844	NCF4	chr22	37250026	37277844	rs760517	chr22:37258986	1.0877	CACNG2	ENSG00000166862	72	0.863152	0.12196	0.00500089	0.000697417	0.00918934	0	0	TREG_MEM	eQTL	pvalue	0.958056	2
chr22:37250026_37277844	NCF4	chr22	37250026	37277844	rs760517	chr22:37258986	1.0877		ENSG00000234688	72	0.863152	0.12196	0.00500089	0.000697417	0.00918934	0	0	TREG_MEM	eQTL	pvalue	NA	NA
chr22:37250026_37277844	NCF4	chr22	37250026	37277844	rs760517	chr22:37258986	1.0877		ENSG00000234979	72	0.863152	0.12196	0.00500089	0.000697417	0.00918934	0	0	TREG_MEM	eQTL	pvalue	NA	NA
chr22:37250026_37277844	NCF4	chr22	37250026	37277844	rs760517	chr22:37258986	1.0877	PVALB	ENSG00000100362	72	0.863152	0.12196	0.00500089	0.000697417	0.00918934	0	0	TREG_MEM	eQTL	pvalue	0.0678702	8
chr22:37250026_37277844	NCF4	chr22	37250026	37277844	rs760517	chr22:37258986	1.0877	NA	ENSG00000239056	72	0.863152	0.12196	0.00500089	0.000697417	0.00918934	0	0	TREG_MEM	eQTL	pvalue	NA	NA
chr22:37250026_37277844	NCF4	chr22	37250026	37277844	rs760517	chr22:37258986	1.0877	CSF2RBP1	ENSG00000232254	72	0.863152	0.12196	0.00500089	0.000697417	0.00918934	0	0	TREG_MEM	eQTL	pvalue	NA	NA
chr22:37250026_37277844	NCF4	chr22	37250026	37277844	rs760517	chr22:37258986	1.0877	TEX33	ENSG00000185264	72	0.863152	0.12196	0.00500089	0.000697417	0.00918934	0	0	TREG_MEM	eQTL	pvalue	0.000322691	9
chr22:37250026_37277844	NCF4	chr22	37250026	37277844	rs760517	chr22:37258986	1.0877	NA	ENSG00000255594	72	0.863152	0.12196	0.00500089	0.000697417	0.00918934	0	0	TREG_MEM	eQTL	pvalue	NA	NA
chr22:37250026_37277844	NCF4	chr22	37250026	37277844	rs760517	chr22:37258986	1.0877		ENSG00000272694	72	0.863152	0.12196	0.00500089	0.000697417	0.00918934	0	0	TREG_MEM	eQTL	pvalue	NA	NA
chr22:37250026_37277844	NCF4	chr22	37250026	37277844	rs760517	chr22:37258986	1.0877		ENSG00000225867	72	0.863152	0.12196	0.00500089	0.000697417	0.00918934	0	0	TREG_MEM	eQTL	pvalue	NA	NA
chr22:37250026_37277844	NCF4	chr22	37250026	37277844	rs760517	chr22:37258986	1.0877	GALR3	ENSG00000128310	72	0.863152	0.12196	0.00500089	0.000697417	0.00918934	0	0	TREG_MEM	eQTL	pvalue	0.0231534	9
chr22:37250026_37277844	NCF4	chr22	37250026	37277844	rs760517	chr22:37258986	1.0877	NA	ENSG00000207945	72	0.863152	0.12196	0.00500089	0.000697417	0.00918934	0	0	TREG_MEM	eQTL	pvalue	NA	NA
chr1:212844162_213056427	BATF3	chr1	212844162	213056427	rs9308424	chr1:212877776	0.9128	NA	ENSG00000207491	566	0.865512	0.079066	0.0423719	0.00386156	0.00918863	1	0.556537	NK	eQTL	pvalue	NA	NA
chr3:187896912_188006605	LPP	chr3	187896912	188006605	rs13066789	chr3:187987624	1.0716	LPP	ENSG00000145012	178	0.859566	0.115978	0.0134614	0.0018071	0.00918779	-1	0.320225	Bnaive	eQTL	pvalue	0.5824	3
chr6:159323833_159522796	TAGAP	chr6	159323833	159522796	rs1738074	chr6:159465977	0.8925	RNU6-786P	ENSG00000252658	88	0.887641	0.0948258	0.00754912	0.000797278	0.00918664	-1	0.409091	TREGnaive	eQTL	pvalue	NA	NA
chr11:95274487_95331237	FAM76B	chr11	95274487	95331237	rs4409785	chr11:95311422	0.9137	KDM4D	ENSG00000186280	153	0.865289	0.111555	0.0123822	0.00158716	0.00918655	1	0.594771	NK	eQTL	pvalue	0.149202	9
chr11:128354372_128485470	ETS1	chr11	128354372	128485470	rs4262739	chr11:128421175	0.9351	KCNJ5	ENSG00000120457	157	0.864951	0.108546	0.0153944	0.00192272	0.00918613	-1	0.636943	THSTAR	eQTL	pvalue	0.309232	7
chr14:103199716_103463149	TRAF3	chr14	103199716	103463149	rs12147246	chr14:103265844	0.9054	NA	ENSG00000258914	91	0.865375	0.117724	0.00679902	0.000915744	0.00918538	1	0.450549	M2	eQTL	pvalue	NA	NA
chr11:95336816_95593575	FAM76B	chr11	95336816	95593575	rs56095240	chr11:95421830	0.8885		ENSG00000256779	483	0.74331	0.092235	0.138139	0.017132	0.00918447	-1	0.412008	Bnaive	eQTL	pvalue	NA	NA
chr7:128551740_128735438	IRF5	chr7	128551740	128735438	rs4728142	chr7:128573967	0.9406	TNPO3	ENSG00000064419	297	0.872735	0.0492425	0.0651718	0.00366802	0.00918264	1	0.316498	CD8naive	eQTL	pvalue	0.0013892	3
chr11:95336816_95593575	FAM76B	chr11	95336816	95593575	rs56095240	chr11:95421830	0.8885	MAML2	ENSG00000184384	488	0.842196	0.104575	0.0391904	0.00485706	0.00918142	-1	0.387295	CD4stim	eQTL	pvalue	0.998525	1
chr14:103015542_103459588	TRAF3	chr14	103015542	103459588	rs12588969	chr14:103230758	0.9148	NA	ENSG00000258914	83	0.866061	0.117669	0.0062494	0.000839905	0.00918094	1	0.433735	M2	eQTL	pvalue	NA	NA
chr3:187896912_188006605	LPP	chr3	187896912	188006605	rs13066789	chr3:187987624	1.0716	LPP-AS1	ENSG00000224563	179	0.859964	0.116235	0.0128887	0.00173289	0.00917989	1	0.407821	TH1	eQTL	pvalue	NA	NA
chr11:95274487_95331237	FAM76B	chr11	95274487	95331237	rs4409785	chr11:95311422	0.9137		ENSG00000250390	153	0.864693	0.111478	0.0129842	0.00166477	0.0091797	1	0.424837	TH17	eQTL	pvalue	NA	NA
chr11:95336816_95593575	FAM76B	chr11	95336816	95593575	rs56095240	chr11:95421830	0.8885	ST13P11	ENSG00000213368	488	0.842412	0.104602	0.0389761	0.00483045	0.00917957	1	0.397541	TH17	eQTL	pvalue	NA	NA
chr1:212844162_213056427	BATF3	chr1	212844162	213056427	rs9308424	chr1:212877776	0.9128	LPGAT1-AS1	ENSG00000229258	380	0.881517	0.0777107	0.0290417	0.00255101	0.00917957	-1	0.531579	CD8naive	eQTL	pvalue	NA	NA
chr11:95336816_95593575	FAM76B	chr11	95336816	95593575	rs56095240	chr11:95421830	0.8885	MAML2	ENSG00000184384	488	0.824199	0.10234	0.0571893	0.00709197	0.00917913	-1	0.463115	TH2	eQTL	pvalue	0.998525	1
chr11:95274487_95331237	FAM76B	chr11	95274487	95331237	rs4409785	chr11:95311422	0.9137		ENSG00000245552	153	0.86631	0.111687	0.0113681	0.00145642	0.00917836	-1	0.379085	TFH	eQTL	pvalue	NA	NA
chr3:187896912_188006605	LPP	chr3	187896912	188006605	rs13066789	chr3:187987624	1.0716	LPP-AS1	ENSG00000224563	182	0.859698	0.116132	0.0132153	0.00177601	0.0091778	-1	0.406593	CD4stim	eQTL	pvalue	NA	NA
chr11:95336816_95593575	FAM76B	chr11	95336816	95593575	rs56095240	chr11:95421830	0.8885	NA	ENSG00000180771	488	0.844265	0.104832	0.0371251	0.00460062	0.00917757	1	0.733607	TREGnaive	eQTL	pvalue	NA	NA
chr3:187896912_188006605	LPP	chr3	187896912	188006605	rs13066789	chr3:187987624	1.0716	LINC01991	ENSG00000224187	182	0.859874	0.116156	0.0130401	0.00175235	0.0091771	1	0.395604	CD8stim	eQTL	pvalue	NA	NA
chr11:95274487_95331237	FAM76B	chr11	95274487	95331237	rs4409785	chr11:95311422	0.9137	FAM76B	ENSG00000077458	153	0.864696	0.111478	0.0129846	0.00166482	0.0091761	1	0.379085	CD4stim	eQTL	pvalue	0.0224492	3
chr11:95274487_95331237	FAM76B	chr11	95274487	95331237	rs4409785	chr11:95311422	0.9137	MTMR2	ENSG00000087053	153	0.863357	0.111306	0.0143236	0.00183745	0.00917577	1	0.352941	TREG_MEM	eQTL	pvalue	0.212769	4
chr11:95336816_95593575	FAM76B	chr11	95336816	95593575	rs56095240	chr11:95421830	0.8885	CWC15	ENSG00000150316	483	0.8476	0.105176	0.0338571	0.00419205	0.00917423	-1	0.585921	monocytes	eQTL	pvalue	0.900277	1
chr1:212844162_213056427	BATF3	chr1	212844162	213056427	rs9308424	chr1:212877776	0.9128	BATF3	ENSG00000123685	566	0.864355	0.0789603	0.043543	0.00396855	0.00917302	1	0.795053	M2	eQTL	pvalue	0.0307614	8
chr11:128354372_128485470	ETS1	chr11	128354372	128485470	rs4262739	chr11:128421175	0.9351	RNU6-876P	ENSG00000212597	156	0.868242	0.10894	0.0121324	0.00151311	0.00917291	-1	0.378205	Bnaive	eQTL	pvalue	NA	NA
chr21:34666160_35187100	IFNGR2	chr21	34666160	35187100	rs9808753	chr21:34787312	1.0846		ENSG00000225555	437	0.843599	0.115138	0.0282451	0.00384586	0.0091714	0	0	TH17	eQTL	pvalue	NA	NA
chr21:34666160_35187100	IFNGR2	chr21	34666160	35187100	rs9808753	chr21:34787312	1.0846		ENSG00000225555	437	0.843599	0.115138	0.0282451	0.00384586	0.0091714	0	0	THSTAR	eQTL	pvalue	NA	NA
chr21:34666160_35187100	IFNGR2	chr21	34666160	35187100	rs9808753	chr21:34787312	1.0846		ENSG00000225555	437	0.843599	0.115138	0.0282451	0.00384586	0.0091714	0	0	TREGnaive	eQTL	pvalue	NA	NA
chr11:95274487_95331237	FAM76B	chr11	95274487	95331237	rs4409785	chr11:95311422	0.9137	ST13P11	ENSG00000213368	153	0.864065	0.111397	0.0136207	0.00174684	0.00917	-1	0.287582	CD8naive	eQTL	pvalue	NA	NA
chr11:95274487_95331237	FAM76B	chr11	95274487	95331237	rs4409785	chr11:95311422	0.9137		ENSG00000256779	153	0.865774	0.111617	0.0119143	0.00152685	0.00916758	1	0.411765	CD4stim	eQTL	pvalue	NA	NA
chr17:40264534_40782389	STAT3	chr17	40264534	40782389	rs1026916	chr17:40529835	0.8784	NA	ENSG00000267747	171	0.895539	0.0805449	0.01354	0.00120862	0.00916699	-1	0.853801	CD8stim	eQTL	pvalue	NA	NA
chr11:95274487_95331237	FAM76B	chr11	95274487	95331237	rs4409785	chr11:95311422	0.9137	NA	ENSG00000180771	153	0.86658	0.111721	0.0111096	0.0014231	0.00916626	-1	0.294118	CD4stim	eQTL	pvalue	NA	NA
chr11:95336816_95593575	FAM76B	chr11	95336816	95593575	rs56095240	chr11:95421830	0.8885	KDM4D	ENSG00000186280	451	0.834121	0.103088	0.0477358	0.00589043	0.00916484	-1	0.558758	M2	eQTL	pvalue	0.149202	9
chr11:95336816_95593575	FAM76B	chr11	95336816	95593575	rs56095240	chr11:95421830	0.8885	KDM4E	ENSG00000235268	488	0.815743	0.10129	0.0656594	0.00814371	0.00916388	1	0.588115	TH17	eQTL	pvalue	0.764772	8
chr11:95274487_95331237	FAM76B	chr11	95274487	95331237	rs4409785	chr11:95311422	0.9137	CWC15	ENSG00000150316	153	0.86668	0.111734	0.0110115	0.00141047	0.00916371	-1	0.477124	TREG_MEM	eQTL	pvalue	0.900277	1
chr6:135591392_136145479	AHI1	chr6	135591392	136145479	rs4896153	chr6:135833463	0.8708	KRT8P42	ENSG00000220378	25	0.888344	0.10021	0.00205969	0.00022318	0.0091635	0	0	Bnaive	eQTL	pvalue	NA	NA
chr21:34666160_35187100	IFNGR2	chr21	34666160	35187100	rs9808753	chr21:34787312	1.0846		ENSG00000225555	435	0.843886	0.115034	0.0280979	0.00382099	0.00916117	0	0	Bnaive	eQTL	pvalue	NA	NA
chr21:34666160_35187100	IFNGR2	chr21	34666160	35187100	rs9808753	chr21:34787312	1.0846		ENSG00000225555	435	0.843886	0.115034	0.0280979	0.00382099	0.00916117	0	0	M2	eQTL	pvalue	NA	NA
chr11:95274487_95331237	FAM76B	chr11	95274487	95331237	rs4409785	chr11:95311422	0.9137	MAML2	ENSG00000184384	153	0.864437	0.111445	0.0132566	0.00169991	0.00916088	-1	0.339869	THSTAR	eQTL	pvalue	0.998525	1
chr11:128354372_128485470	ETS1	chr11	128354372	128485470	rs4262739	chr11:128421175	0.9351		ENSG00000245008	157	0.868333	0.10897	0.0120355	0.00150122	0.00916	1	0.694268	TH2	eQTL	pvalue	NA	NA
chr11:95274487_95331237	FAM76B	chr11	95274487	95331237	rs4409785	chr11:95311422	0.9137	ST13P11	ENSG00000213368	153	0.863858	0.11137	0.0138385	0.00177493	0.00915827	1	0.660131	M2	eQTL	pvalue	NA	NA
chr11:95274487_95331237	FAM76B	chr11	95274487	95331237	rs4409785	chr11:95311422	0.9137	BUD13P1	ENSG00000270689	153	0.864419	0.111443	0.0132789	0.00170278	0.00915646	-1	0.424837	CD8stim	eQTL	pvalue	NA	NA
chr11:95274487_95331237	FAM76B	chr11	95274487	95331237	rs4409785	chr11:95311422	0.9137	RNA5SP346	ENSG00000200411	153	0.86573	0.111612	0.0119691	0.00153393	0.00915527	1	0.366013	CD8stim	eQTL	pvalue	NA	NA
chr11:95274487_95331237	FAM76B	chr11	95274487	95331237	rs4409785	chr11:95311422	0.9137	NA	ENSG00000180771	153	0.864513	0.111455	0.0131864	0.00169086	0.00915476	-1	0.457516	CD8naive	eQTL	pvalue	NA	NA
chr11:95274487_95331237	FAM76B	chr11	95274487	95331237	rs4409785	chr11:95311422	0.9137	JRKL	ENSG00000183340	153	0.866017	0.111649	0.0116826	0.00149699	0.00915411	1	0.352941	THSTAR	eQTL	pvalue	0.000583511	5
chr7:28138193_28260538	JAZF1	chr7	28138193	28260538	rs10245867	chr7:28142186	0.9393	CHN2	ENSG00000106069	165	0.935232	0.0354965	0.0193921	0.00072687	0.00915225	-1	0.133333	THSTAR	eQTL	pvalue	0.0255023	4
chr11:95336816_95593575	FAM76B	chr11	95336816	95593575	rs56095240	chr11:95421830	0.8885		ENSG00000270578	488	0.842446	0.104606	0.0389667	0.00482932	0.00915172	1	0.596311	CD8naive	eQTL	pvalue	NA	NA
chr7:128551740_128735438	IRF5	chr7	128551740	128735438	rs4728142	chr7:128573967	0.9406	LEP	ENSG00000174697	294	0.908279	0.051159	0.029745	0.00166624	0.00915062	-1	0.272109	monocytes	eQTL	pvalue	0.318971	5
chr7:128551740_128735438	IRF5	chr7	128551740	128735438	rs4728142	chr7:128573967	0.9406	AHCYL2	ENSG00000158467	297	0.901386	0.0508591	0.0365527	0.00205327	0.00914885	1	0.639731	THSTAR	eQTL	pvalue	0.949259	2
chr9:100551768_100895720	TRIM14	chr9	100551768	100895720	rs7855251	chr9:100868189	1.1164	PTMAP11	ENSG00000269907	258	0.864482	0.0999789	0.0236631	0.00272754	0.0091484	1	0.709302	TFH	eQTL	pvalue	NA	NA
chr11:95274487_95331237	FAM76B	chr11	95274487	95331237	rs4409785	chr11:95311422	0.9137	JRKL	ENSG00000183340	153	0.866293	0.111684	0.0114121	0.00146212	0.00914801	1	0.372549	CD4naive	eQTL	pvalue	0.000583511	5
chr11:95274487_95331237	FAM76B	chr11	95274487	95331237	rs4409785	chr11:95311422	0.9137	FAM76B	ENSG00000077458	153	0.86668	0.111734	0.0110252	0.00141225	0.00914797	1	0.673203	CD4naive	eQTL	pvalue	0.0224492	3
chr11:95336816_95593575	FAM76B	chr11	95336816	95593575	rs56095240	chr11:95421830	0.8885	ENDOD1	ENSG00000149218	488	0.838958	0.104173	0.0424588	0.00526293	0.00914762	-1	0.67418	CD8naive	eQTL	pvalue	1.42162e-06	9
chr12:94644704_94880742	PLXNC1	chr12	94644704	94880742	rs61708525	chr12:94661453	1.0832	MIR3685	ENSG00000265917	159	0.870387	0.107369	0.011668	0.00143019	0.00914621	-1	0.572327	TH1	eQTL	pvalue	NA	NA
chr11:95336816_95593575	FAM76B	chr11	95336816	95593575	rs56095240	chr11:95421830	0.8885	ST13P11	ENSG00000213368	488	0.845288	0.104959	0.0361329	0.00447746	0.00914305	-1	0.245902	TREGnaive	eQTL	pvalue	NA	NA
chr16:11193828_11521191	RMI2	chr16	11193828	11521191	rs146566517	chr16:11353879	0.469		ENSG00000260723	260	0.867521	0.0907259	0.0295319	0.00307933	0.0091416	1	0.523077	THSTAR	eQTL	pvalue	NA	NA
chr6:137679234_138285603	TNFAIP3	chr6	137679234	138285603	rs17780048	chr6:138179146	1.254	MAP7	ENSG00000135525	519	0.839783	0.0992874	0.0463211	0.0054674	0.00914139	1	0.462428	TH2	eQTL	pvalue	0.929881	2
chr11:95274487_95331237	FAM76B	chr11	95274487	95331237	rs4409785	chr11:95311422	0.9137	AMOTL1	ENSG00000166025	153	0.862752	0.111228	0.0149618	0.00191977	0.00913878	1	0.287582	CD8naive	eQTL	pvalue	0.311228	3
chr11:95274487_95331237	FAM76B	chr11	95274487	95331237	rs4409785	chr11:95311422	0.9137	FAM76B	ENSG00000077458	153	0.866638	0.111729	0.0110798	0.0014193	0.00913383	1	0.620915	CD8stim	eQTL	pvalue	0.0224492	3
chr11:95274487_95331237	FAM76B	chr11	95274487	95331237	rs4409785	chr11:95311422	0.9137	BUD13P1	ENSG00000270689	153	0.865667	0.111604	0.0120513	0.00154455	0.00913367	-1	0.372549	M2	eQTL	pvalue	NA	NA
chr1:212844162_213056427	BATF3	chr1	212844162	213056427	rs9308424	chr1:212877776	0.9128	LINC02771	ENSG00000224535	571	0.85696	0.0783704	0.0508917	0.004645	0.00913278	1	0.726795	TREG_MEM	eQTL	pvalue	NA	NA
chr10:75154043_75706194	PLAU	chr10	75154043	75706194	rs17741873	chr10:75653800	1.0931	MIR4676	ENSG00000266719	303	0.88314	0.0788028	0.0265654	0.00236131	0.00913087	-1	0.039604	CD8stim	eQTL	pvalue	NA	NA
chr3:187896912_188006605	LPP	chr3	187896912	188006605	rs13066789	chr3:187987624	1.0716	TPRG1-AS2	ENSG00000230115	102	0.871942	0.110861	0.00716448	0.000901776	0.00913077	1	0.745098	CD8naive	eQTL	pvalue	NA	NA
chr11:95274487_95331237	FAM76B	chr11	95274487	95331237	rs4409785	chr11:95311422	0.9137		ENSG00000256779	153	0.865353	0.111563	0.0123691	0.00158552	0.00912948	-1	0.464052	monocytes	eQTL	pvalue	NA	NA
chr2:151606958_151726326	RND3	chr2	151606958	151726326	rs962052	chr2:151644203	1.0701	NMI	ENSG00000123609	228	0.868973	0.0990025	0.0205638	0.00233372	0.00912727	1	0.482456	CD4stim	eQTL	pvalue	6.22629e-09	7
chr11:95274487_95331237	FAM76B	chr11	95274487	95331237	rs4409785	chr11:95311422	0.9137		ENSG00000233536	153	0.862431	0.111186	0.0152938	0.00196258	0.00912621	-1	0.346405	CD8stim	eQTL	pvalue	NA	NA
chr11:95336816_95593575	FAM76B	chr11	95336816	95593575	rs56095240	chr11:95421830	0.8885	FAM76B	ENSG00000077458	488	0.845271	0.104957	0.0361651	0.00448146	0.00912569	-1	0.67418	THSTAR	eQTL	pvalue	0.0224492	3
chr11:95274487_95331237	FAM76B	chr11	95274487	95331237	rs4409785	chr11:95311422	0.9137		ENSG00000250390	153	0.864896	0.111504	0.0128299	0.00164493	0.00912515	1	0.503268	THSTAR	eQTL	pvalue	NA	NA
chr13:50699049_51121893	DLEU7	chr13	50699049	51121893	rs9568402	chr13:50961957	0.911	RPS4XP16	ENSG00000224892	234	0.871284	0.0919894	0.0249775	0.00262799	0.00912095	1	0.517094	THSTAR	eQTL	pvalue	NA	NA
chr11:128354372_128485470	ETS1	chr11	128354372	128485470	rs4262739	chr11:128421175	0.9351	RNU6-876P	ENSG00000212597	156	0.867225	0.108812	0.0131952	0.0016465	0.00912064	-1	0.49359	M2	eQTL	pvalue	NA	NA
chr7:105688588_105785715	SYPL1	chr7	105688588	105785715	rs73414214	chr7:105706462	1.1086	CCDC71L	ENSG00000253276	180	0.915445	0.0476346	0.0264358	0.00136645	0.00911799	-1	0.15	TH1	eQTL	pvalue	0.482183	7
chr1:2407781_2779397	PRXL2B	chr1	2407781	2779397	rs6670198	chr1:2520527	0.865	TMEM240	ENSG00000205090	57	0.858887	0.127237	0.00415231	0.000606011	0.00911777	-1	0.649123	CD8stim	eQTL	pvalue	NA	5
chr4:164399153_164570327	MARCHF1	chr4	164399153	164570327	rs72989863	chr4:164493807	1.0699	NA	ENSG00000264535	351	0.868724	0.0908447	0.0283577	0.00295632	0.00911714	-1	0.262108	CD4stim	eQTL	pvalue	NA	NA
chr16:11031156_11498745	RMI2	chr16	11031156	11498745	rs34947566	chr16:11412926	1.1412		ENSG00000260723	174	0.874806	0.0903498	0.0233285	0.00240025	0.00911513	1	0.557471	THSTAR	eQTL	pvalue	NA	NA
chr11:95274487_95331237	FAM76B	chr11	95274487	95331237	rs4409785	chr11:95311422	0.9137	CCDC82	ENSG00000149231	153	0.866703	0.111737	0.0110321	0.00141317	0.00911498	-1	0.477124	CD4stim	eQTL	pvalue	1.73422e-07	5
chr11:95336816_95593575	FAM76B	chr11	95336816	95593575	rs56095240	chr11:95421830	0.8885	MTMR2	ENSG00000087053	488	0.841417	0.104478	0.0400305	0.00496145	0.00911272	-1	0.55123	TREG_MEM	eQTL	pvalue	0.212769	4
chr7:128551740_128735438	IRF5	chr7	128551740	128735438	rs4728142	chr7:128573967	0.9406		ENSG00000273270	297	0.909627	0.0513241	0.0283459	0.00159025	0.00911258	1	0.740741	CD4stim	eQTL	pvalue	NA	NA
chr11:128354372_128485470	ETS1	chr11	128354372	128485470	rs4262739	chr11:128421175	0.9351	DNAJB6P1	ENSG00000254612	157	0.8679	0.108916	0.0125108	0.00156092	0.00911236	-1	0.426752	TH17	eQTL	pvalue	NA	NA
chr11:95274487_95331237	FAM76B	chr11	95274487	95331237	rs4409785	chr11:95311422	0.9137		ENSG00000270578	153	0.8666	0.111724	0.0111378	0.00142679	0.00911138	-1	0.666667	TH1	eQTL	pvalue	NA	NA
chr11:95336816_95593575	FAM76B	chr11	95336816	95593575	rs56095240	chr11:95421830	0.8885	CEP57	ENSG00000166037	488	0.815957	0.101317	0.0654923	0.00812302	0.00911137	1	0.471311	CD8naive	eQTL	pvalue	0.565432	3
chr11:95336816_95593575	FAM76B	chr11	95336816	95593575	rs56095240	chr11:95421830	0.8885	CEP57	ENSG00000166037	488	0.720995	0.0895254	0.160455	0.0199145	0.00911	-1	0.422131	TREGnaive	eQTL	pvalue	0.565432	3
chr11:95274487_95331237	FAM76B	chr11	95274487	95331237	rs4409785	chr11:95311422	0.9137	MTMR2	ENSG00000087053	153	0.866228	0.111676	0.0115114	0.00147496	0.00910999	-1	0.424837	TH17	eQTL	pvalue	0.212769	4
chr16:29841225_30438138	TBX6	chr16	29841225	30438138	rs3809627	chr16:30103160	0.9076		ENSG00000263343	56	0.865783	0.120542	0.00401602	0.00055004	0.00910891	-1	0.0714286	CD8naive	eQTL	pvalue	NA	NA
chr13:50699049_51121893	DLEU7	chr13	50699049	51121893	rs9568402	chr13:50961957	0.911	INTS6-AS1	ENSG00000236778	234	0.877834	0.092681	0.0184384	0.00193761	0.00910864	1	0.67094	CD4stim	eQTL	pvalue	NA	NA
chr2:204447861_204815644	CD28	chr2	204447861	204815644	rs12614091	chr2:204632861	1.0698	NBEAL1	ENSG00000144426	504	0.886435	0.0422864	0.0593479	0.00282202	0.00910829	-1	0.30754	TREG_MEM	eQTL	pvalue	1.09294e-10	4
chr16:11193828_11521191	RMI2	chr16	11193828	11521191	rs146566517	chr16:11353879	0.469		ENSG00000261394	262	0.875961	0.0916419	0.021093	0.00219761	0.00910653	-1	0.557252	CD8naive	eQTL	pvalue	NA	NA
chr11:95274487_95331237	FAM76B	chr11	95274487	95331237	rs4409785	chr11:95311422	0.9137	FAM76B	ENSG00000077458	153	0.858694	0.110705	0.0190482	0.00244663	0.00910623	-1	0.575163	CD8naive	eQTL	pvalue	0.0224492	3
chr11:95274487_95331237	FAM76B	chr11	95274487	95331237	rs4409785	chr11:95311422	0.9137		ENSG00000255653	153	0.865974	0.111643	0.0117696	0.00150826	0.00910537	1	0.712418	TH1	eQTL	pvalue	NA	NA
chr2:24688055_25386524	ADCY3	chr2	24688055	25386524	rs11125803	chr2:25052177	0.9271	RAB10	ENSG00000084733	155	0.906953	0.070041	0.0129123	0.000988067	0.00910531	1	0.748387	TH17	eQTL	pvalue	0.944405	2
chr7:128551740_128735438	IRF5	chr7	128551740	128735438	rs4728142	chr7:128573967	0.9406	NA	ENSG00000240685	297	0.900069	0.0507848	0.0379128	0.00213006	0.00910334	-1	0.262626	TH2	eQTL	pvalue	NA	NA
chr13:99570862_100512004	UBAC2	chr13	99570862	100512004	rs77654077	chr13:100026952	1.7768	PCCA-AS1	ENSG00000234650	608	0.832584	0.0993976	0.0526422	0.00627556	0.00910111	-1	0.564145	TH1	eQTL	pvalue	NA	NA
chr4:164399153_164570327	MARCHF1	chr4	164399153	164570327	rs72989863	chr4:164493807	1.0699	NA	ENSG00000264535	350	0.869659	0.0909171	0.0274618	0.00286185	0.00910075	1	0.585714	Bnaive	eQTL	pvalue	NA	NA
chr16:11193828_11521191	RMI2	chr16	11193828	11521191	rs146566517	chr16:11353879	0.469		ENSG00000261394	262	0.873044	0.0913367	0.0240155	0.00250337	0.00910067	1	0.664122	TH17	eQTL	pvalue	NA	NA
chr11:95336816_95593575	FAM76B	chr11	95336816	95593575	rs56095240	chr11:95421830	0.8885		ENSG00000255653	488	0.841133	0.104443	0.0403272	0.00499829	0.00909924	1	0.403689	TH17	eQTL	pvalue	NA	NA
chr11:95274487_95331237	FAM76B	chr11	95274487	95331237	rs4409785	chr11:95311422	0.9137	AMOTL1	ENSG00000166025	153	0.859979	0.11087	0.0177711	0.00228199	0.00909797	1	0.522876	CD4stim	eQTL	pvalue	0.311228	3
chr11:95274487_95331237	FAM76B	chr11	95274487	95331237	rs4409785	chr11:95311422	0.9137	LINC02700	ENSG00000255666	153	0.865926	0.111637	0.0118244	0.00151533	0.00909759	-1	0.431373	THSTAR	eQTL	pvalue	NA	NA
chr6:137679234_138285603	TNFAIP3	chr6	137679234	138285603	rs17780048	chr6:138179146	1.254	RN7SKP299	ENSG00000271765	509	0.858291	0.0899956	0.0385798	0.00403616	0.00909716	1	0.422397	TREGnaive	eQTL	pvalue	NA	NA
chr3:187462722_187629503	AC072022.2	chr3	187462722	187629503	rs2590438	chr3:187565968	0.946	BCL6	ENSG00000113916	286	0.901738	0.057959	0.0293321	0.00187622	0.00909502	-1	0.695804	CD8stim	eQTL	pvalue	0.982525	2
chr11:95274487_95331237	FAM76B	chr11	95274487	95331237	rs4409785	chr11:95311422	0.9137	MTMR2	ENSG00000087053	153	0.863334	0.111303	0.0144209	0.00185008	0.0090925	-1	0.30719	CD8naive	eQTL	pvalue	0.212769	4
chr7:128551740_128735438	IRF5	chr7	128551740	128735438	rs4728142	chr7:128573967	0.9406		ENSG00000230715	294	0.903568	0.0508936	0.0345124	0.00193483	0.00909131	-1	0.108844	monocytes	eQTL	pvalue	NA	NA
chr11:95336816_95593575	FAM76B	chr11	95336816	95593575	rs56095240	chr11:95421830	0.8885	FAM76B	ENSG00000077458	489	0.843384	0.104763	0.0380471	0.004717	0.00908923	-1	0.466258	NK	eQTL	pvalue	0.0224492	3
chr22:37251477_37323988	CSF2RB	chr22	37251477	37323988	rs5756405	chr22:37310954	1.0706	NDUFA9P1	ENSG00000237406	79	0.864984	0.119219	0.00590733	0.00080511	0.00908488	1	0.670886	TREG_MEM	eQTL	pvalue	NA	NA
chr6:159323833_159522796	TAGAP	chr6	159323833	159522796	rs1738074	chr6:159465977	0.8925	HSPE1P26	ENSG00000220867	72	0.889033	0.0931592	0.00790365	0.000819116	0.00908454	-1	0.722222	TREGnaive	eQTL	pvalue	NA	NA
chr11:95274487_95331237	FAM76B	chr11	95274487	95331237	rs4409785	chr11:95311422	0.9137	MAML2	ENSG00000184384	153	0.865927	0.111637	0.0118362	0.00151687	0.00908309	1	0.764706	CD4naive	eQTL	pvalue	0.998525	1
chr11:95336816_95593575	FAM76B	chr11	95336816	95593575	rs56095240	chr11:95421830	0.8885	CWC15	ENSG00000150316	488	0.846473	0.105106	0.0350011	0.00433697	0.00908278	1	0.42418	TFH	eQTL	pvalue	0.900277	1
chr16:11031156_11498745	RMI2	chr16	11031156	11498745	rs34947566	chr16:11412926	1.1412		ENSG00000261394	176	0.883633	0.0912951	0.0145034	0.00148938	0.00907886	-1	0.6875	CD8naive	eQTL	pvalue	NA	NA
chr13:50699049_51121893	DLEU7	chr13	50699049	51121893	rs9568402	chr13:50961957	0.911	INTS6-AS1	ENSG00000236778	234	0.875964	0.0924835	0.0203373	0.00213812	0.00907725	1	0.320513	CD8stim	eQTL	pvalue	NA	NA
chr11:95274487_95331237	FAM76B	chr11	95274487	95331237	rs4409785	chr11:95311422	0.9137	JRKL-AS1	ENSG00000255679	153	0.865795	0.11162	0.0119747	0.00153473	0.00907513	-1	0.352941	CD8naive	eQTL	pvalue	NA	NA
chr17:57475896_58223430	VMP1	chr17	57475896	58223430	rs2150879	chr17:57859210	1.1091	NA	ENSG00000181013	167	0.869776	0.106033	0.0134826	0.00163457	0.00907373	-1	0.610778	CD8naive	eQTL	pvalue	NA	5
chr12:9445978_9939813	CLECL1	chr12	9445978	9939813	rs7977720	chr12:9866349	0.903	NA	ENSG00000221104	113	0.916998	0.0615464	0.011613	0.00077036	0.0090725	1	0.79646	CD4naive	eQTL	pvalue	NA	NA
chr11:95274487_95331237	FAM76B	chr11	95274487	95331237	rs4409785	chr11:95311422	0.9137		ENSG00000245552	153	0.866085	0.111658	0.0116881	0.00149778	0.00907138	-1	0.588235	NK	eQTL	pvalue	NA	NA
chr22:40104694_40376383	ENTHD1	chr22	40104694	40376383	rs137955	chr22:40291807	1.064	GRAP2	ENSG00000100351	197	0.915303	0.0530313	0.0213673	0.00122892	0.0090697	-1	0.208122	TH17	eQTL	pvalue	0.101872	5
chr11:95274487_95331237	FAM76B	chr11	95274487	95331237	rs4409785	chr11:95311422	0.9137	KDM4D	ENSG00000186280	153	0.865726	0.111611	0.0120496	0.00154439	0.0090692	-1	0.581699	monocytes	eQTL	pvalue	0.149202	9
chr3:187896912_188006605	LPP	chr3	187896912	188006605	rs13066789	chr3:187987624	1.0716	TPRG1-AS2	ENSG00000230115	102	0.872021	0.11087	0.00714108	0.000898862	0.00906884	1	0.813725	CD4stim	eQTL	pvalue	NA	NA
chr12:94644704_94880742	PLXNC1	chr12	94644704	94880742	rs61708525	chr12:94661453	1.0832	MIR3685	ENSG00000265917	158	0.870111	0.107319	0.0120268	0.00147431	0.00906861	-1	0.405063	Bnaive	eQTL	pvalue	NA	NA
chr11:95274487_95331237	FAM76B	chr11	95274487	95331237	rs4409785	chr11:95311422	0.9137	JRKL-AS1	ENSG00000255679	153	0.865807	0.111622	0.0119709	0.00153425	0.00906567	-1	0.712418	M2	eQTL	pvalue	NA	NA
chr11:95274487_95331237	FAM76B	chr11	95274487	95331237	rs4409785	chr11:95311422	0.9137		ENSG00000255605	153	0.863042	0.111265	0.0147369	0.00189084	0.00906473	-1	0.568627	NK	eQTL	pvalue	NA	NA
chr11:95336816_95593575	FAM76B	chr11	95336816	95593575	rs56095240	chr11:95421830	0.8885	KDM4D	ENSG00000186280	489	0.838109	0.104107	0.0433458	0.00537522	0.00906286	-1	0.619632	NK	eQTL	pvalue	0.149202	9
chr16:11031156_11498745	RMI2	chr16	11031156	11498745	rs34947566	chr16:11412926	1.1412		ENSG00000261394	176	0.883815	0.0913138	0.0143367	0.00147217	0.00906281	1	0.602273	TH17	eQTL	pvalue	NA	NA
chr11:95336816_95593575	FAM76B	chr11	95336816	95593575	rs56095240	chr11:95421830	0.8885	SESN3	ENSG00000149212	488	0.838383	0.104101	0.0431098	0.00534385	0.00906186	-1	0.452869	TH17	eQTL	pvalue	0.994296	2
chr17:57475896_58223430	VMP1	chr17	57475896	58223430	rs2150879	chr17:57859210	1.1091	SEPTIN4	ENSG00000108387	161	0.87765	0.09933	0.0125484	0.00141113	0.00906038	1	0.540373	Bnaive	eQTL	pvalue	NA	4
chr2:204447861_204815644	CD28	chr2	204447861	204815644	rs12614091	chr2:204632861	1.0698	CYP20A1	ENSG00000119004	515	0.883822	0.0423734	0.0617912	0.00295342	0.00905997	-1	0.262136	Bnaive	eQTL	pvalue	7.40838e-10	8
chr11:95336816_95593575	FAM76B	chr11	95336816	95593575	rs56095240	chr11:95421830	0.8885	AMOTL1	ENSG00000166025	223	0.86667	0.104805	0.0173749	0.00209206	0.0090579	-1	0.457399	THSTAR	eQTL	pvalue	0.311228	3
chr11:46876450_47860184	MYBPC3	chr11	46876450	47860184	rs2269434	chr11:47360412	0.9175	OR4A47	ENSG00000237388	325	0.86831	0.0980849	0.0220653	0.00248346	0.00905642	1	0.646154	TFH	eQTL	pvalue	1.43391e-05	10
chr12:6488450_6553604	LTBR	chr12	6488450	6553604	rs2364485	chr12:6514963	0.9041		ENSG00000202318	48	0.928562	0.0581386	0.0040031	0.000241585	0.00905488	-1	0.541667	monocytes	eQTL	pvalue	NA	NA
chr11:95274487_95331237	FAM76B	chr11	95274487	95331237	rs4409785	chr11:95311422	0.9137	ST13P11	ENSG00000213368	153	0.865757	0.111615	0.0120313	0.00154204	0.00905476	1	0.392157	monocytes	eQTL	pvalue	NA	NA
chr11:128354372_128485470	ETS1	chr11	128354372	128485470	rs4262739	chr11:128421175	0.9351	ETS1-AS1	ENSG00000254588	157	0.869142	0.109072	0.0113206	0.00141161	0.00905431	1	0.66242	CD4naive	eQTL	pvalue	NA	NA
chr11:95274487_95331237	FAM76B	chr11	95274487	95331237	rs4409785	chr11:95311422	0.9137	LINC02700	ENSG00000255666	153	0.864333	0.111432	0.0134573	0.0017259	0.00905156	1	0.738562	Bnaive	eQTL	pvalue	NA	NA
chr12:111384730_112382251	SH2B3 - ATXN2	chr12	111384730	112382251	rs3184504	chr12:111884608	1.0709	VPS29	ENSG00000111237	244	0.849515	0.121499	0.0174487	0.00248649	0.00905138	1	0.614754	TREG_MEM	eQTL	pvalue	0.934744	3
chr11:95274487_95331237	FAM76B	chr11	95274487	95331237	rs4409785	chr11:95311422	0.9137	MAML2	ENSG00000184384	153	0.865852	0.111627	0.0119396	0.00153023	0.00905088	1	0.620915	TH2	eQTL	pvalue	0.998525	1
chr11:95274487_95331237	FAM76B	chr11	95274487	95331237	rs4409785	chr11:95311422	0.9137	NA	ENSG00000180771	153	0.866945	0.111768	0.0108467	0.00138932	0.00905007	1	0.640523	CD8stim	eQTL	pvalue	NA	NA
chr11:128354372_128485470	ETS1	chr11	128354372	128485470	rs4262739	chr11:128421175	0.9351	TP53AIP1	ENSG00000120471	157	0.867859	0.108911	0.0126096	0.00157337	0.00904779	1	0.452229	CD4stim	eQTL	pvalue	9.46748e-07	10
chr6:135188731_135538639	MYB	chr6	135188731	135538639	rs2327586	chr6:135495226	1.1113	SLC2A12	ENSG00000146411	299	0.868055	0.0984041	0.0220085	0.00248587	0.00904674	-1	0.354515	monocytes	eQTL	pvalue	0.0194084	5
chr3:187462722_187629503	AC072022.2	chr3	187462722	187629503	rs2590438	chr3:187565968	0.946	LINC02041	ENSG00000228952	286	0.900896	0.0579049	0.0302205	0.00193337	0.00904552	1	0.79021	TREGnaive	eQTL	pvalue	NA	NA
chr22:40104694_40376383	ENTHD1	chr22	40104694	40376383	rs137955	chr22:40291807	1.064	ST13	ENSG00000100380	68	0.929282	0.0521734	0.0090035	0.000496445	0.00904507	-1	0.161765	TREGnaive	eQTL	pvalue	0.659424	2
chr9:100551768_100895720	TRIM14	chr9	100551768	100895720	rs7855251	chr9:100868189	1.1164	PTMAP11	ENSG00000269907	258	0.868082	0.100395	0.0201578	0.00232224	0.00904324	1	0.697674	CD8naive	eQTL	pvalue	NA	NA
chr3:187896912_188006605	LPP	chr3	187896912	188006605	rs13066789	chr3:187987624	1.0716		ENSG00000239093	179	0.860962	0.11637	0.012011	0.0016144	0.00904304	0	0	TH1	eQTL	pvalue	NA	NA
chr3:187896912_188006605	LPP	chr3	187896912	188006605	rs13066789	chr3:187987624	1.0716	LINC02041	ENSG00000228952	179	0.860962	0.11637	0.012011	0.0016144	0.00904304	0	0	TH1	eQTL	pvalue	NA	NA
chr3:187896912_188006605	LPP	chr3	187896912	188006605	rs13066789	chr3:187987624	1.0716		ENSG00000224049	179	0.860962	0.11637	0.012011	0.0016144	0.00904304	0	0	TH1	eQTL	pvalue	NA	NA
chr3:187896912_188006605	LPP	chr3	187896912	188006605	rs13066789	chr3:187987624	1.0716		ENSG00000236864	179	0.860962	0.11637	0.012011	0.0016144	0.00904304	0	0	TH1	eQTL	pvalue	NA	NA
chr3:187896912_188006605	LPP	chr3	187896912	188006605	rs13066789	chr3:187987624	1.0716		ENSG00000236412	179	0.860962	0.11637	0.012011	0.0016144	0.00904304	0	0	TH1	eQTL	pvalue	NA	NA
chr3:187896912_188006605	LPP	chr3	187896912	188006605	rs13066789	chr3:187987624	1.0716		ENSG00000234238	179	0.860962	0.11637	0.012011	0.0016144	0.00904304	0	0	TH1	eQTL	pvalue	NA	NA
chr22:40104694_40376383	ENTHD1	chr22	40104694	40376383	rs137955	chr22:40291807	1.064	MCHR1	ENSG00000128285	194	0.919309	0.0532298	0.0174197	0.000999592	0.00904225	1	0.556701	monocytes	eQTL	pvalue	0.00114839	8
chr11:95274487_95331237	FAM76B	chr11	95274487	95331237	rs4409785	chr11:95311422	0.9137	MAML2	ENSG00000184384	153	0.864901	0.111505	0.0128997	0.00165402	0.00904084	1	0.490196	TFH	eQTL	pvalue	0.998525	1
chr17:40264534_40782389	STAT3	chr17	40264534	40782389	rs1026916	chr17:40529835	0.8784	NA	ENSG00000267747	171	0.890878	0.0801257	0.0183185	0.00163853	0.00903956	1	0.192982	Bnaive	eQTL	pvalue	NA	NA
chr21:34666160_35187100	IFNGR2	chr21	34666160	35187100	rs9808753	chr21:34787312	1.0846	FAM243A	ENSG00000222018	406	0.837388	0.0908648	0.0565776	0.00613019	0.00903947	1	0.241379	CD8stim	eQTL	pvalue	NA	7
chr11:128354372_128485470	ETS1	chr11	128354372	128485470	rs4262739	chr11:128421175	0.9351	RNU6-876P	ENSG00000212597	156	0.866715	0.108748	0.0137786	0.00171979	0.00903793	-1	0.455128	NK	eQTL	pvalue	NA	NA
chr11:95274487_95331237	FAM76B	chr11	95274487	95331237	rs4409785	chr11:95311422	0.9137		ENSG00000270578	153	0.863567	0.111333	0.0142365	0.00182636	0.00903714	1	0.457516	monocytes	eQTL	pvalue	NA	NA
chr11:95336816_95593575	FAM76B	chr11	95336816	95593575	rs56095240	chr11:95421830	0.8885		ENSG00000255605	483	0.831384	0.103164	0.0501957	0.00621959	0.00903703	-1	0.36646	Bnaive	eQTL	pvalue	NA	NA
chr3:187896912_188006605	LPP	chr3	187896912	188006605	rs13066789	chr3:187987624	1.0716		ENSG00000239093	182	0.860782	0.116279	0.0122558	0.00164654	0.0090365	0	0	CD4naive	eQTL	pvalue	NA	NA
chr3:187896912_188006605	LPP	chr3	187896912	188006605	rs13066789	chr3:187987624	1.0716	SST	ENSG00000157005	182	0.860782	0.116279	0.0122558	0.00164654	0.0090365	0	0	CD4naive	eQTL	pvalue	0.665498	6
chr3:187896912_188006605	LPP	chr3	187896912	188006605	rs13066789	chr3:187987624	1.0716		ENSG00000224049	182	0.860782	0.116279	0.0122558	0.00164654	0.0090365	0	0	CD4naive	eQTL	pvalue	NA	NA
chr3:187896912_188006605	LPP	chr3	187896912	188006605	rs13066789	chr3:187987624	1.0716		ENSG00000236864	182	0.860782	0.116279	0.0122558	0.00164654	0.0090365	0	0	CD4naive	eQTL	pvalue	NA	NA
chr3:187896912_188006605	LPP	chr3	187896912	188006605	rs13066789	chr3:187987624	1.0716		ENSG00000236412	182	0.860782	0.116279	0.0122558	0.00164654	0.0090365	0	0	CD4naive	eQTL	pvalue	NA	NA
chr3:187896912_188006605	LPP	chr3	187896912	188006605	rs13066789	chr3:187987624	1.0716		ENSG00000225058	182	0.860782	0.116279	0.0122558	0.00164654	0.0090365	0	0	CD4naive	eQTL	pvalue	NA	NA
chr3:187896912_188006605	LPP	chr3	187896912	188006605	rs13066789	chr3:187987624	1.0716		ENSG00000234238	182	0.860782	0.116279	0.0122558	0.00164654	0.0090365	0	0	CD4naive	eQTL	pvalue	NA	NA
chr3:187896912_188006605	LPP	chr3	187896912	188006605	rs13066789	chr3:187987624	1.0716		ENSG00000239093	182	0.860782	0.116279	0.0122558	0.00164654	0.0090365	0	0	CD8naive	eQTL	pvalue	NA	NA
chr3:187896912_188006605	LPP	chr3	187896912	188006605	rs13066789	chr3:187987624	1.0716	SST	ENSG00000157005	182	0.860782	0.116279	0.0122558	0.00164654	0.0090365	0	0	CD8naive	eQTL	pvalue	0.665498	6
chr3:187896912_188006605	LPP	chr3	187896912	188006605	rs13066789	chr3:187987624	1.0716		ENSG00000236412	182	0.860782	0.116279	0.0122558	0.00164654	0.0090365	0	0	CD8naive	eQTL	pvalue	NA	NA
chr3:187896912_188006605	LPP	chr3	187896912	188006605	rs13066789	chr3:187987624	1.0716		ENSG00000225058	182	0.860782	0.116279	0.0122558	0.00164654	0.0090365	0	0	CD8naive	eQTL	pvalue	NA	NA
chr3:187896912_188006605	LPP	chr3	187896912	188006605	rs13066789	chr3:187987624	1.0716		ENSG00000234238	182	0.860782	0.116279	0.0122558	0.00164654	0.0090365	0	0	CD8naive	eQTL	pvalue	NA	NA
chr3:187896912_188006605	LPP	chr3	187896912	188006605	rs13066789	chr3:187987624	1.0716	MIR28	ENSG00000207651	182	0.860782	0.116279	0.0122558	0.00164654	0.0090365	0	0	CD8naive	eQTL	pvalue	NA	NA
chr3:187896912_188006605	LPP	chr3	187896912	188006605	rs13066789	chr3:187987624	1.0716	TPRG1-AS1	ENSG00000234076	182	0.860782	0.116279	0.0122558	0.00164654	0.0090365	0	0	CD8naive	eQTL	pvalue	NA	NA
chr3:187896912_188006605	LPP	chr3	187896912	188006605	rs13066789	chr3:187987624	1.0716		ENSG00000236864	182	0.860782	0.116279	0.0122558	0.00164654	0.0090365	0	0	TH17	eQTL	pvalue	NA	NA
chr3:187896912_188006605	LPP	chr3	187896912	188006605	rs13066789	chr3:187987624	1.0716	LINC01991	ENSG00000224187	182	0.860782	0.116279	0.0122558	0.00164654	0.0090365	0	0	TH17	eQTL	pvalue	NA	NA
chr3:187896912_188006605	LPP	chr3	187896912	188006605	rs13066789	chr3:187987624	1.0716	SST	ENSG00000157005	182	0.860782	0.116279	0.0122558	0.00164654	0.0090365	0	0	THSTAR	eQTL	pvalue	0.665498	6
chr3:187896912_188006605	LPP	chr3	187896912	188006605	rs13066789	chr3:187987624	1.0716		ENSG00000236864	182	0.860782	0.116279	0.0122558	0.00164654	0.0090365	0	0	THSTAR	eQTL	pvalue	NA	NA
chr3:187896912_188006605	LPP	chr3	187896912	188006605	rs13066789	chr3:187987624	1.0716		ENSG00000236412	182	0.860782	0.116279	0.0122558	0.00164654	0.0090365	0	0	THSTAR	eQTL	pvalue	NA	NA
chr3:187896912_188006605	LPP	chr3	187896912	188006605	rs13066789	chr3:187987624	1.0716		ENSG00000234238	182	0.860782	0.116279	0.0122558	0.00164654	0.0090365	0	0	THSTAR	eQTL	pvalue	NA	NA
chr3:187896912_188006605	LPP	chr3	187896912	188006605	rs13066789	chr3:187987624	1.0716	MIR28	ENSG00000207651	182	0.860782	0.116279	0.0122558	0.00164654	0.0090365	0	0	THSTAR	eQTL	pvalue	NA	NA
chr3:187896912_188006605	LPP	chr3	187896912	188006605	rs13066789	chr3:187987624	1.0716		ENSG00000239093	182	0.860782	0.116279	0.0122558	0.00164654	0.0090365	0	0	TH2	eQTL	pvalue	NA	NA
chr3:187896912_188006605	LPP	chr3	187896912	188006605	rs13066789	chr3:187987624	1.0716	SST	ENSG00000157005	182	0.860782	0.116279	0.0122558	0.00164654	0.0090365	0	0	TH2	eQTL	pvalue	0.665498	6
chr3:187896912_188006605	LPP	chr3	187896912	188006605	rs13066789	chr3:187987624	1.0716		ENSG00000236864	182	0.860782	0.116279	0.0122558	0.00164654	0.0090365	0	0	TH2	eQTL	pvalue	NA	NA
chr3:187896912_188006605	LPP	chr3	187896912	188006605	rs13066789	chr3:187987624	1.0716	LINC01991	ENSG00000224187	182	0.860782	0.116279	0.0122558	0.00164654	0.0090365	0	0	TH2	eQTL	pvalue	NA	NA
chr3:187896912_188006605	LPP	chr3	187896912	188006605	rs13066789	chr3:187987624	1.0716		ENSG00000236412	182	0.860782	0.116279	0.0122558	0.00164654	0.0090365	0	0	TH2	eQTL	pvalue	NA	NA
chr3:187896912_188006605	LPP	chr3	187896912	188006605	rs13066789	chr3:187987624	1.0716		ENSG00000225058	182	0.860782	0.116279	0.0122558	0.00164654	0.0090365	0	0	TH2	eQTL	pvalue	NA	NA
chr3:187896912_188006605	LPP	chr3	187896912	188006605	rs13066789	chr3:187987624	1.0716	SST	ENSG00000157005	182	0.860782	0.116279	0.0122558	0.00164654	0.0090365	0	0	TREGnaive	eQTL	pvalue	0.665498	6
chr3:187896912_188006605	LPP	chr3	187896912	188006605	rs13066789	chr3:187987624	1.0716		ENSG00000224049	182	0.860782	0.116279	0.0122558	0.00164654	0.0090365	0	0	TREGnaive	eQTL	pvalue	NA	NA
chr3:187896912_188006605	LPP	chr3	187896912	188006605	rs13066789	chr3:187987624	1.0716		ENSG00000236864	182	0.860782	0.116279	0.0122558	0.00164654	0.0090365	0	0	TREGnaive	eQTL	pvalue	NA	NA
chr3:187896912_188006605	LPP	chr3	187896912	188006605	rs13066789	chr3:187987624	1.0716	LINC01991	ENSG00000224187	182	0.860782	0.116279	0.0122558	0.00164654	0.0090365	0	0	TREGnaive	eQTL	pvalue	NA	NA
chr3:187896912_188006605	LPP	chr3	187896912	188006605	rs13066789	chr3:187987624	1.0716		ENSG00000236412	182	0.860782	0.116279	0.0122558	0.00164654	0.0090365	0	0	TREGnaive	eQTL	pvalue	NA	NA
chr3:187896912_188006605	LPP	chr3	187896912	188006605	rs13066789	chr3:187987624	1.0716		ENSG00000225058	182	0.860782	0.116279	0.0122558	0.00164654	0.0090365	0	0	TREGnaive	eQTL	pvalue	NA	NA
chr3:187896912_188006605	LPP	chr3	187896912	188006605	rs13066789	chr3:187987624	1.0716	MIR28	ENSG00000207651	182	0.860782	0.116279	0.0122558	0.00164654	0.0090365	0	0	TREGnaive	eQTL	pvalue	NA	NA
chr3:187896912_188006605	LPP	chr3	187896912	188006605	rs13066789	chr3:187987624	1.0716		ENSG00000239093	182	0.860782	0.116279	0.0122558	0.00164654	0.0090365	0	0	CD4stim	eQTL	pvalue	NA	NA
chr3:187896912_188006605	LPP	chr3	187896912	188006605	rs13066789	chr3:187987624	1.0716	LINC02041	ENSG00000228952	182	0.860782	0.116279	0.0122558	0.00164654	0.0090365	0	0	CD4stim	eQTL	pvalue	NA	NA
chr3:187896912_188006605	LPP	chr3	187896912	188006605	rs13066789	chr3:187987624	1.0716	SST	ENSG00000157005	182	0.860782	0.116279	0.0122558	0.00164654	0.0090365	0	0	CD4stim	eQTL	pvalue	0.665498	6
chr3:187896912_188006605	LPP	chr3	187896912	188006605	rs13066789	chr3:187987624	1.0716	RTP2	ENSG00000198471	182	0.860782	0.116279	0.0122558	0.00164654	0.0090365	0	0	CD4stim	eQTL	pvalue	0.00338105	9
chr3:187896912_188006605	LPP	chr3	187896912	188006605	rs13066789	chr3:187987624	1.0716		ENSG00000236864	182	0.860782	0.116279	0.0122558	0.00164654	0.0090365	0	0	CD4stim	eQTL	pvalue	NA	NA
chr3:187896912_188006605	LPP	chr3	187896912	188006605	rs13066789	chr3:187987624	1.0716		ENSG00000236412	182	0.860782	0.116279	0.0122558	0.00164654	0.0090365	0	0	CD4stim	eQTL	pvalue	NA	NA
chr3:187896912_188006605	LPP	chr3	187896912	188006605	rs13066789	chr3:187987624	1.0716		ENSG00000225058	182	0.860782	0.116279	0.0122558	0.00164654	0.0090365	0	0	CD4stim	eQTL	pvalue	NA	NA
chr3:187896912_188006605	LPP	chr3	187896912	188006605	rs13066789	chr3:187987624	1.0716		ENSG00000234238	182	0.860782	0.116279	0.0122558	0.00164654	0.0090365	0	0	CD4stim	eQTL	pvalue	NA	NA
chr3:187896912_188006605	LPP	chr3	187896912	188006605	rs13066789	chr3:187987624	1.0716	MIR28	ENSG00000207651	182	0.860782	0.116279	0.0122558	0.00164654	0.0090365	0	0	CD4stim	eQTL	pvalue	NA	NA
chr3:187896912_188006605	LPP	chr3	187896912	188006605	rs13066789	chr3:187987624	1.0716		ENSG00000239093	182	0.860782	0.116279	0.0122558	0.00164654	0.0090365	0	0	CD8stim	eQTL	pvalue	NA	NA
chr3:187896912_188006605	LPP	chr3	187896912	188006605	rs13066789	chr3:187987624	1.0716	SST	ENSG00000157005	182	0.860782	0.116279	0.0122558	0.00164654	0.0090365	0	0	CD8stim	eQTL	pvalue	0.665498	6
chr3:187896912_188006605	LPP	chr3	187896912	188006605	rs13066789	chr3:187987624	1.0716	RTP2	ENSG00000198471	182	0.860782	0.116279	0.0122558	0.00164654	0.0090365	0	0	CD8stim	eQTL	pvalue	0.00338105	9
chr3:187896912_188006605	LPP	chr3	187896912	188006605	rs13066789	chr3:187987624	1.0716		ENSG00000236864	182	0.860782	0.116279	0.0122558	0.00164654	0.0090365	0	0	CD8stim	eQTL	pvalue	NA	NA
chr3:187896912_188006605	LPP	chr3	187896912	188006605	rs13066789	chr3:187987624	1.0716		ENSG00000236412	182	0.860782	0.116279	0.0122558	0.00164654	0.0090365	0	0	CD8stim	eQTL	pvalue	NA	NA
chr3:187896912_188006605	LPP	chr3	187896912	188006605	rs13066789	chr3:187987624	1.0716		ENSG00000225058	182	0.860782	0.116279	0.0122558	0.00164654	0.0090365	0	0	CD8stim	eQTL	pvalue	NA	NA
chr3:187896912_188006605	LPP	chr3	187896912	188006605	rs13066789	chr3:187987624	1.0716		ENSG00000234238	182	0.860782	0.116279	0.0122558	0.00164654	0.0090365	0	0	CD8stim	eQTL	pvalue	NA	NA
chr3:187896912_188006605	LPP	chr3	187896912	188006605	rs13066789	chr3:187987624	1.0716	MIR28	ENSG00000207651	182	0.860782	0.116279	0.0122558	0.00164654	0.0090365	0	0	CD8stim	eQTL	pvalue	NA	NA
chr3:187896912_188006605	LPP	chr3	187896912	188006605	rs13066789	chr3:187987624	1.0716	SST	ENSG00000157005	182	0.860782	0.116279	0.0122558	0.00164654	0.0090365	0	0	TFH	eQTL	pvalue	0.665498	6
chr3:187896912_188006605	LPP	chr3	187896912	188006605	rs13066789	chr3:187987624	1.0716		ENSG00000236864	182	0.860782	0.116279	0.0122558	0.00164654	0.0090365	0	0	TFH	eQTL	pvalue	NA	NA
chr3:187896912_188006605	LPP	chr3	187896912	188006605	rs13066789	chr3:187987624	1.0716		ENSG00000225058	182	0.860782	0.116279	0.0122558	0.00164654	0.0090365	0	0	TFH	eQTL	pvalue	NA	NA
chr3:187896912_188006605	LPP	chr3	187896912	188006605	rs13066789	chr3:187987624	1.0716		ENSG00000234238	182	0.860782	0.116279	0.0122558	0.00164654	0.0090365	0	0	TFH	eQTL	pvalue	NA	NA
chr3:187896912_188006605	LPP	chr3	187896912	188006605	rs13066789	chr3:187987624	1.0716	SST	ENSG00000157005	182	0.860782	0.116279	0.0122558	0.00164654	0.0090365	0	0	TREG_MEM	eQTL	pvalue	0.665498	6
chr3:187896912_188006605	LPP	chr3	187896912	188006605	rs13066789	chr3:187987624	1.0716		ENSG00000236864	182	0.860782	0.116279	0.0122558	0.00164654	0.0090365	0	0	TREG_MEM	eQTL	pvalue	NA	NA
chr3:187896912_188006605	LPP	chr3	187896912	188006605	rs13066789	chr3:187987624	1.0716		ENSG00000236412	182	0.860782	0.116279	0.0122558	0.00164654	0.0090365	0	0	TREG_MEM	eQTL	pvalue	NA	NA
chr3:187896912_188006605	LPP	chr3	187896912	188006605	rs13066789	chr3:187987624	1.0716		ENSG00000234238	182	0.860782	0.116279	0.0122558	0.00164654	0.0090365	0	0	TREG_MEM	eQTL	pvalue	NA	NA
chr3:187896912_188006605	LPP	chr3	187896912	188006605	rs13066789	chr3:187987624	1.0716	MIR28	ENSG00000207651	182	0.860782	0.116279	0.0122558	0.00164654	0.0090365	0	0	TREG_MEM	eQTL	pvalue	NA	NA
chr4:164399153_164570327	MARCHF1	chr4	164399153	164570327	rs72989863	chr4:164493807	1.0699	TKTL2	ENSG00000151005	350	0.86208	0.0901248	0.0350989	0.00366032	0.00903644	1	0.565714	NK	eQTL	pvalue	8.54253e-05	7
chr11:95336816_95593575	FAM76B	chr11	95336816	95593575	rs56095240	chr11:95421830	0.8885	ENDOD1	ENSG00000149218	491	0.828485	0.102928	0.0529814	0.0065732	0.00903255	-1	0.625255	TH1	eQTL	pvalue	1.42162e-06	9
chr5:39923355_40842116	TTC33	chr5	39923355	40842116	rs11749040	chr5:40396425	0.8214		ENSG00000251478	451	0.847736	0.107469	0.0317484	0.00401578	0.00903027	-1	0.268293	THSTAR	eQTL	pvalue	NA	NA
chr11:128354372_128485470	ETS1	chr11	128354372	128485470	rs4262739	chr11:128421175	0.9351	LINC02725	ENSG00000273415	157	0.86885	0.109035	0.0116343	0.00145101	0.00902962	-1	0.464968	CD4naive	eQTL	pvalue	NA	NA
chr11:95336816_95593575	FAM76B	chr11	95336816	95593575	rs56095240	chr11:95421830	0.8885	NA	ENSG00000256885	488	0.783355	0.0972686	0.0981674	0.0121803	0.00902906	-1	0.506148	CD4naive	eQTL	pvalue	NA	NA
chr3:187896912_188006605	LPP	chr3	187896912	188006605	rs13066789	chr3:187987624	1.0716		ENSG00000239093	178	0.861217	0.1162	0.0119502	0.00160336	0.00902896	0	0	Bnaive	eQTL	pvalue	NA	NA
chr3:187896912_188006605	LPP	chr3	187896912	188006605	rs13066789	chr3:187987624	1.0716	SST	ENSG00000157005	178	0.861217	0.1162	0.0119502	0.00160336	0.00902896	0	0	Bnaive	eQTL	pvalue	0.665498	6
chr3:187896912_188006605	LPP	chr3	187896912	188006605	rs13066789	chr3:187987624	1.0716		ENSG00000236864	178	0.861217	0.1162	0.0119502	0.00160336	0.00902896	0	0	Bnaive	eQTL	pvalue	NA	NA
chr3:187896912_188006605	LPP	chr3	187896912	188006605	rs13066789	chr3:187987624	1.0716	LINC01991	ENSG00000224187	178	0.861217	0.1162	0.0119502	0.00160336	0.00902896	0	0	Bnaive	eQTL	pvalue	NA	NA
chr3:187896912_188006605	LPP	chr3	187896912	188006605	rs13066789	chr3:187987624	1.0716		ENSG00000236412	178	0.861217	0.1162	0.0119502	0.00160336	0.00902896	0	0	Bnaive	eQTL	pvalue	NA	NA
chr3:187896912_188006605	LPP	chr3	187896912	188006605	rs13066789	chr3:187987624	1.0716		ENSG00000239093	178	0.861217	0.1162	0.0119502	0.00160336	0.00902896	0	0	monocytes	eQTL	pvalue	NA	NA
chr3:187896912_188006605	LPP	chr3	187896912	188006605	rs13066789	chr3:187987624	1.0716	LINC02041	ENSG00000228952	178	0.861217	0.1162	0.0119502	0.00160336	0.00902896	0	0	monocytes	eQTL	pvalue	NA	NA
chr3:187896912_188006605	LPP	chr3	187896912	188006605	rs13066789	chr3:187987624	1.0716	SST	ENSG00000157005	178	0.861217	0.1162	0.0119502	0.00160336	0.00902896	0	0	monocytes	eQTL	pvalue	0.665498	6
chr3:187896912_188006605	LPP	chr3	187896912	188006605	rs13066789	chr3:187987624	1.0716		ENSG00000236864	178	0.861217	0.1162	0.0119502	0.00160336	0.00902896	0	0	monocytes	eQTL	pvalue	NA	NA
chr3:187896912_188006605	LPP	chr3	187896912	188006605	rs13066789	chr3:187987624	1.0716		ENSG00000236412	178	0.861217	0.1162	0.0119502	0.00160336	0.00902896	0	0	monocytes	eQTL	pvalue	NA	NA
chr3:187896912_188006605	LPP	chr3	187896912	188006605	rs13066789	chr3:187987624	1.0716		ENSG00000225058	178	0.861217	0.1162	0.0119502	0.00160336	0.00902896	0	0	monocytes	eQTL	pvalue	NA	NA
chr3:187896912_188006605	LPP	chr3	187896912	188006605	rs13066789	chr3:187987624	1.0716		ENSG00000234238	178	0.861217	0.1162	0.0119502	0.00160336	0.00902896	0	0	monocytes	eQTL	pvalue	NA	NA
chr3:187896912_188006605	LPP	chr3	187896912	188006605	rs13066789	chr3:187987624	1.0716	SST	ENSG00000157005	178	0.861217	0.1162	0.0119502	0.00160336	0.00902896	0	0	M2	eQTL	pvalue	0.665498	6
chr3:187896912_188006605	LPP	chr3	187896912	188006605	rs13066789	chr3:187987624	1.0716		ENSG00000224049	178	0.861217	0.1162	0.0119502	0.00160336	0.00902896	0	0	M2	eQTL	pvalue	NA	NA
chr3:187896912_188006605	LPP	chr3	187896912	188006605	rs13066789	chr3:187987624	1.0716		ENSG00000236864	178	0.861217	0.1162	0.0119502	0.00160336	0.00902896	0	0	M2	eQTL	pvalue	NA	NA
chr3:187896912_188006605	LPP	chr3	187896912	188006605	rs13066789	chr3:187987624	1.0716	LINC01991	ENSG00000224187	178	0.861217	0.1162	0.0119502	0.00160336	0.00902896	0	0	M2	eQTL	pvalue	NA	NA
chr3:187896912_188006605	LPP	chr3	187896912	188006605	rs13066789	chr3:187987624	1.0716		ENSG00000236412	178	0.861217	0.1162	0.0119502	0.00160336	0.00902896	0	0	M2	eQTL	pvalue	NA	NA
chr3:187896912_188006605	LPP	chr3	187896912	188006605	rs13066789	chr3:187987624	1.0716		ENSG00000225058	178	0.861217	0.1162	0.0119502	0.00160336	0.00902896	0	0	M2	eQTL	pvalue	NA	NA
chr3:187896912_188006605	LPP	chr3	187896912	188006605	rs13066789	chr3:187987624	1.0716		ENSG00000239093	178	0.861217	0.1162	0.0119502	0.00160336	0.00902896	0	0	NK	eQTL	pvalue	NA	NA
chr3:187896912_188006605	LPP	chr3	187896912	188006605	rs13066789	chr3:187987624	1.0716	SST	ENSG00000157005	178	0.861217	0.1162	0.0119502	0.00160336	0.00902896	0	0	NK	eQTL	pvalue	0.665498	6
chr3:187896912_188006605	LPP	chr3	187896912	188006605	rs13066789	chr3:187987624	1.0716	RTP2	ENSG00000198471	178	0.861217	0.1162	0.0119502	0.00160336	0.00902896	0	0	NK	eQTL	pvalue	0.00338105	9
chr3:187896912_188006605	LPP	chr3	187896912	188006605	rs13066789	chr3:187987624	1.0716		ENSG00000236864	178	0.861217	0.1162	0.0119502	0.00160336	0.00902896	0	0	NK	eQTL	pvalue	NA	NA
chr3:187896912_188006605	LPP	chr3	187896912	188006605	rs13066789	chr3:187987624	1.0716		ENSG00000236412	178	0.861217	0.1162	0.0119502	0.00160336	0.00902896	0	0	NK	eQTL	pvalue	NA	NA
chr2:24688055_25386524	ADCY3	chr2	24688055	25386524	rs11125803	chr2:25052177	0.9271	RAB10	ENSG00000084733	154	0.905828	0.0696029	0.0144425	0.00110072	0.00902598	1	0.62987	monocytes	eQTL	pvalue	0.944405	2
chr11:95336816_95593575	FAM76B	chr11	95336816	95593575	rs56095240	chr11:95421830	0.8885	ST13P11	ENSG00000213368	488	0.840387	0.10435	0.0411378	0.00509902	0.00902556	1	0.461066	CD8naive	eQTL	pvalue	NA	NA
chr1:212844162_213056427	BATF3	chr1	212844162	213056427	rs9308424	chr1:212877776	0.9128	RPS6KC1	ENSG00000136643	571	0.861038	0.0787433	0.0469121	0.00428116	0.00902526	-1	0.518389	TH2	eQTL	pvalue	0.0204401	3
chr11:95336816_95593575	FAM76B	chr11	95336816	95593575	rs56095240	chr11:95421830	0.8885		ENSG00000245552	488	0.845971	0.105044	0.0355547	0.00440578	0.00902443	1	0.286885	TREG_MEM	eQTL	pvalue	NA	NA
chr11:128354372_128485470	ETS1	chr11	128354372	128485470	rs4262739	chr11:128421175	0.9351	RNU6-874P	ENSG00000199260	157	0.865335	0.108594	0.0151545	0.00189277	0.00902408	1	0.477707	CD4naive	eQTL	pvalue	NA	NA
chr11:95274487_95331237	FAM76B	chr11	95274487	95331237	rs4409785	chr11:95311422	0.9137	NA	ENSG00000256885	153	0.866498	0.111711	0.0113179	0.0014501	0.00902322	-1	0.437908	TREG_MEM	eQTL	pvalue	NA	NA
chr11:95336816_95593575	FAM76B	chr11	95336816	95593575	rs56095240	chr11:95421830	0.8885		ENSG00000256779	488	0.846388	0.105095	0.0351398	0.00435426	0.0090224	-1	0.561475	TREG_MEM	eQTL	pvalue	NA	NA
chr6:159323833_159522796	TAGAP	chr6	159323833	159522796	rs1738074	chr6:159465977	0.8925	SYNJ2-IT1	ENSG00000233496	257	0.865976	0.0991218	0.0232301	0.00264996	0.00902231	1	0.793774	CD8stim	eQTL	pvalue	NA	NA
chr11:14376802_15361047	PDE3B	chr11	14376802	15361047	.	chr11:14868316	0.7068	PTH	ENSG00000152266	161	0.87438	0.103756	0.0114874	0.0013541	0.00902211	-1	0.136646	TFH	eQTL	pvalue	0.270149	9
chr5:133827615_134321836	JADE2	chr5	133827615	134321836	rs2084007	chr5:133891282	1.0826	TXNDC15	ENSG00000113621	293	0.0128436	0.0852654	0.116888	0.775982	0.00902086	-1	0.300341	TFH	eQTL	pvalue	0.109183	5
chr11:95336816_95593575	FAM76B	chr11	95336816	95593575	rs56095240	chr11:95421830	0.8885		ENSG00000256469	491	0.840049	0.104365	0.0414273	0.00513777	0.00902067	1	0.325866	TH1	eQTL	pvalue	NA	NA
chr11:95336816_95593575	FAM76B	chr11	95336816	95593575	rs56095240	chr11:95421830	0.8885		ENSG00000255653	488	0.840989	0.104425	0.0405404	0.00502485	0.00902062	1	0.258197	CD8naive	eQTL	pvalue	NA	NA
chr6:159323833_159522796	TAGAP	chr6	159323833	159522796	rs1738074	chr6:159465977	0.8925	HSPE1P26	ENSG00000220867	72	0.889623	0.093221	0.00737297	0.000763572	0.00901964	1	0.597222	TFH	eQTL	pvalue	NA	NA
chr11:95274487_95331237	FAM76B	chr11	95274487	95331237	rs4409785	chr11:95311422	0.9137		ENSG00000250390	153	0.867179	0.111799	0.0106403	0.00136275	0.00901888	1	0.594771	CD4naive	eQTL	pvalue	NA	NA
chr11:95336816_95593575	FAM76B	chr11	95336816	95593575	rs56095240	chr11:95421830	0.8885	CCDC82	ENSG00000149231	488	0.844008	0.1048	0.0375229	0.00465017	0.00901874	1	0.411885	CD4naive	eQTL	pvalue	1.73422e-07	5
chr13:99570862_100512004	UBAC2	chr13	99570862	100512004	rs77654077	chr13:100026952	1.7768	PCCA-AS1	ENSG00000234650	604	0.839633	0.100389	0.045526	0.00543419	0.00901824	-1	0.645695	CD4stim	eQTL	pvalue	NA	NA
chr4:164399153_164570327	MARCHF1	chr4	164399153	164570327	rs72989863	chr4:164493807	1.0699	TKTL2	ENSG00000151005	351	0.869573	0.0909335	0.0276008	0.00287727	0.00901542	-1	0.307692	TFH	eQTL	pvalue	8.54253e-05	7
chr11:95336816_95593575	FAM76B	chr11	95336816	95593575	rs56095240	chr11:95421830	0.8885	ST13P11	ENSG00000213368	488	0.845282	0.104958	0.0362555	0.0044928	0.0090116	1	0.512295	CD4stim	eQTL	pvalue	NA	NA
chr11:95336816_95593575	FAM76B	chr11	95336816	95593575	rs56095240	chr11:95421830	0.8885	CEP57	ENSG00000166037	488	0.797026	0.0989661	0.0845127	0.0104849	0.00901082	-1	0.395492	CD8stim	eQTL	pvalue	0.565432	3
chr11:95336816_95593575	FAM76B	chr11	95336816	95593575	rs56095240	chr11:95421830	0.8885	KDM4D	ENSG00000186280	488	0.842879	0.10466	0.03866	0.00479138	0.00901049	-1	0.454918	CD8naive	eQTL	pvalue	0.149202	9
chr6:159323833_159522796	TAGAP	chr6	159323833	159522796	rs1738074	chr6:159465977	0.8925	SYNJ2	ENSG00000078269	215	0.873556	0.0983573	0.0171541	0.00192245	0.00901031	1	0.818605	TH17	eQTL	pvalue	3.52296e-05	4
chr11:95274487_95331237	FAM76B	chr11	95274487	95331237	rs4409785	chr11:95311422	0.9137	NA	ENSG00000256885	153	0.859051	0.110751	0.0187766	0.00241171	0.00901016	1	0.222222	M2	eQTL	pvalue	NA	NA
chr5:39923355_40842116	TTC33	chr5	39923355	40842116	rs11749040	chr5:40396425	0.8214		ENSG00000251478	452	0.846533	0.10733	0.0329585	0.00416973	0.00900874	-1	0.300885	NK	eQTL	pvalue	NA	NA
chr11:46876450_47860184	MYBPC3	chr11	46876450	47860184	rs2269434	chr11:47360412	0.9175	MAPK8IP1	ENSG00000121653	40	0.894151	0.0926306	0.00382341	0.000387082	0.00900824	1	0.875	M2	eQTL	pvalue	0.999001	1
chr11:128354372_128485470	ETS1	chr11	128354372	128485470	rs4262739	chr11:128421175	0.9351	DNAJB6P1	ENSG00000254612	157	0.867213	0.10883	0.0132908	0.0016589	0.00900765	1	0.598726	CD4stim	eQTL	pvalue	NA	NA
chr11:128354372_128485470	ETS1	chr11	128354372	128485470	rs4262739	chr11:128421175	0.9351	BARX2	ENSG00000043039	156	0.867786	0.108883	0.0127367	0.00158909	0.00900588	1	0.666667	M2	eQTL	pvalue	0.123464	4
chr16:29841225_30438138	TBX6	chr16	29841225	30438138	rs3809627	chr16:30103160	0.9076		ENSG00000263343	56	0.86582	0.120548	0.00406954	0.000557595	0.0090047	1	0.285714	NK	eQTL	pvalue	NA	NA
chr12:111384730_112382251	SH2B3 - ATXN2	chr12	111384730	112382251	rs3184504	chr12:111884608	1.0709	VPS29	ENSG00000111237	244	0.847225	0.121171	0.0197796	0.0028199	0.00900427	-1	0.237705	TH2	eQTL	pvalue	0.934744	3
chr11:95274487_95331237	FAM76B	chr11	95274487	95331237	rs4409785	chr11:95311422	0.9137	SESN3	ENSG00000149212	153	0.866897	0.111762	0.0109363	0.00140093	0.0090034	1	0.562092	NK	eQTL	pvalue	0.994296	2
chr19:10744807_11274530	SMARCA4	chr19	10744807	11274530	rs12609500	chr19:11173928	1.0997		ENSG00000267490	85	0.934225	0.0384527	0.0176042	0.000715585	0.00900236	1	0.858824	TREGnaive	eQTL	pvalue	NA	NA
chr2:151606958_151726326	RND3	chr2	151606958	151726326	rs962052	chr2:151644203	1.0701	TNFAIP6	ENSG00000123610	228	0.870103	0.0991313	0.0195455	0.00221783	0.0090022	1	0.184211	Bnaive	eQTL	pvalue	4.01525e-06	7
chr2:24688055_25386524	ADCY3	chr2	24688055	25386524	rs11125803	chr2:25052177	0.9271	RAB10	ENSG00000084733	155	0.906627	0.0700158	0.0133338	0.00102073	0.00900218	1	0.380645	NK	eQTL	pvalue	0.944405	2
chr11:95336816_95593575	FAM76B	chr11	95336816	95593575	rs56095240	chr11:95421830	0.8885	KDM4D	ENSG00000186280	488	0.809411	0.100504	0.0721346	0.00894789	0.00900214	1	0.512295	THSTAR	eQTL	pvalue	0.149202	9
chr3:112415120_113061248	CD200R1	chr3	112415120	113061248	rs138433213	chr3:112693983	1.2904	LINC02044	ENSG00000243795	1503	0.451862	0.0386829	0.460997	0.0394559	0.00900206	-1	0.510978	CD4naive	eQTL	pvalue	NA	NA
chr11:95274487_95331237	FAM76B	chr11	95274487	95331237	rs4409785	chr11:95311422	0.9137		ENSG00000256779	153	0.865156	0.111538	0.0126789	0.00162558	0.00900151	-1	0.718954	NK	eQTL	pvalue	NA	NA
chr11:128354372_128485470	ETS1	chr11	128354372	128485470	rs4262739	chr11:128421175	0.9351	LINC02725	ENSG00000273415	157	0.868393	0.108978	0.0121189	0.00151184	0.0089981	1	0.496815	CD8stim	eQTL	pvalue	NA	NA
chr22:37251477_37323988	CSF2RB	chr22	37251477	37323988	rs5756405	chr22:37310954	1.0706	NDUFA9P1	ENSG00000237406	79	0.865287	0.119261	0.00568319	0.000774307	0.00899506	1	0.367089	Bnaive	eQTL	pvalue	NA	NA
chr11:95274487_95331237	FAM76B	chr11	95274487	95331237	rs4409785	chr11:95311422	0.9137		ENSG00000270578	153	0.865939	0.111639	0.0119018	0.00152541	0.00899473	1	0.712418	M2	eQTL	pvalue	NA	NA
chr11:95274487_95331237	FAM76B	chr11	95274487	95331237	rs4409785	chr11:95311422	0.9137	RNA5SP346	ENSG00000200411	153	0.865063	0.111526	0.0127801	0.00163864	0.0089929	1	0.575163	Bnaive	eQTL	pvalue	NA	NA
chr11:46876450_47860184	MYBPC3	chr11	46876450	47860184	rs2269434	chr11:47360412	0.9175	OR4A46P	ENSG00000255304	325	0.866225	0.0978493	0.0242076	0.00272551	0.00899277	-1	0.212308	THSTAR	eQTL	pvalue	NA	NA
chr1:212844162_213056427	BATF3	chr1	212844162	213056427	rs9308424	chr1:212877776	0.9128		ENSG00000212187	566	0.86267	0.0788063	0.0453945	0.00413787	0.00899146	-1	0.180212	M2	eQTL	pvalue	NA	NA
chr1:212844162_213056427	BATF3	chr1	212844162	213056427	rs9308424	chr1:212877776	0.9128	RPL31P13	ENSG00000228646	566	0.86267	0.0788063	0.0453945	0.00413787	0.00899146	-1	0.180212	M2	eQTL	pvalue	NA	NA
chr11:95336816_95593575	FAM76B	chr11	95336816	95593575	rs56095240	chr11:95421830	0.8885	ENDOD1	ENSG00000149218	488	0.831392	0.103233	0.0501637	0.0062198	0.00899065	1	0.631148	TFH	eQTL	pvalue	1.42162e-06	9
chr6:135188731_135538639	MYB	chr6	135188731	135538639	rs2327586	chr6:135495226	1.1113	SLC2A12	ENSG00000146411	299	0.866765	0.0982578	0.0233491	0.0026379	0.00899055	-1	0.307692	CD4naive	eQTL	pvalue	0.0194084	5
chr11:95274487_95331237	FAM76B	chr11	95274487	95331237	rs4409785	chr11:95311422	0.9137	ST13P11	ENSG00000213368	153	0.866391	0.111697	0.0114564	0.00146799	0.00898774	-1	0.575163	TH1	eQTL	pvalue	NA	NA
chr11:95274487_95331237	FAM76B	chr11	95274487	95331237	rs4409785	chr11:95311422	0.9137	AMOTL1	ENSG00000166025	153	0.860638	0.110955	0.0172097	0.00220973	0.00898677	-1	0.372549	TH17	eQTL	pvalue	0.311228	3
chr16:11193828_11521191	RMI2	chr16	11193828	11521191	rs146566517	chr16:11353879	0.469		ENSG00000261394	261	0.875868	0.0915775	0.0213479	0.00222307	0.00898331	1	0.455939	M2	eQTL	pvalue	NA	NA
chr2:65536082_65713102	SPRED2	chr2	65536082	65713102	rs13385171	chr2:65661843	1.0724	MEIS1-AS3	ENSG00000226819	108	0.870113	0.111582	0.00827171	0.00105177	0.00898204	-1	0.148148	NK	eQTL	pvalue	NA	NA
chr11:95274487_95331237	FAM76B	chr11	95274487	95331237	rs4409785	chr11:95311422	0.9137	RNA5SP345	ENSG00000222578	153	0.866115	0.111661	0.0117378	0.00150427	0.00898202	1	0.660131	NK	eQTL	pvalue	NA	NA
chr17:57475896_58223430	VMP1	chr17	57475896	58223430	rs2150879	chr17:57859210	1.1091	SEPTIN4	ENSG00000108387	164	0.875282	0.100696	0.013497	0.00154377	0.00898129	-1	0.634146	TH17	eQTL	pvalue	NA	4
chr2:65536082_65713102	SPRED2	chr2	65536082	65713102	rs13385171	chr2:65661843	1.0724	MEIS1	ENSG00000143995	108	0.869944	0.11156	0.00844255	0.00107368	0.00897967	1	0.5	M2	eQTL	pvalue	0.990885	1
chr2:151606958_151726326	RND3	chr2	151606958	151726326	rs962052	chr2:151644203	1.0701	NEB	ENSG00000183091	228	0.872079	0.0993564	0.0175906	0.00199512	0.00897922	1	0.570175	TREG_MEM	eQTL	pvalue	4.08103e-17	3
chr6:135188731_135538639	MYB	chr6	135188731	135538639	rs2327586	chr6:135495226	1.1113	SLC2A12	ENSG00000146411	299	0.865252	0.0980863	0.0248737	0.00281074	0.0089773	-1	0.381271	TH17	eQTL	pvalue	0.0194084	5
chr11:95274487_95331237	FAM76B	chr11	95274487	95331237	rs4409785	chr11:95311422	0.9137	KDM4E	ENSG00000235268	153	0.859735	0.110839	0.0181217	0.00232731	0.00897703	-1	0.562092	monocytes	eQTL	pvalue	0.764772	8
chr11:95336816_95593575	FAM76B	chr11	95336816	95593575	rs56095240	chr11:95421830	0.8885	CCDC82	ENSG00000149231	491	0.843459	0.104788	0.0380579	0.0047192	0.00897555	1	0.584521	TH1	eQTL	pvalue	1.73422e-07	5
chr12:6488450_6553604	LTBR	chr12	6488450	6553604	rs2364485	chr12:6514963	0.9041	GNB3	ENSG00000111664	48	0.928074	0.058108	0.00456622	0.000276922	0.00897496	1	0.5	M2	eQTL	pvalue	6.50126e-09	8
chr12:6488450_6553604	LTBR	chr12	6488450	6553604	rs2364485	chr12:6514963	0.9041	DSTNP2	ENSG00000248593	48	0.928334	0.0581243	0.00430692	0.000260688	0.00897448	1	0.5	monocytes	eQTL	pvalue	NA	NA
chr5:176525029_176837504	RGS14	chr5	176525029	176837504	rs67111717	chr5:176790162	1.1003		ENSG00000251458	35	0.93491	0.0522356	0.00368328	0.000196819	0.00897396	1	0.885714	TH17	eQTL	pvalue	NA	NA
chr11:95274487_95331237	FAM76B	chr11	95274487	95331237	rs4409785	chr11:95311422	0.9137	SESN3	ENSG00000149212	153	0.866651	0.111731	0.0112106	0.00143633	0.00897143	1	0.522876	Bnaive	eQTL	pvalue	0.994296	2
chr14:103199716_103463149	TRAF3	chr14	103199716	103463149	rs12147246	chr14:103265844	0.9054		ENSG00000258534	92	0.884701	0.098233	0.00729398	0.000800918	0.0089712	-1	0.282609	CD4naive	eQTL	pvalue	NA	NA
chr11:95274487_95331237	FAM76B	chr11	95274487	95331237	rs4409785	chr11:95311422	0.9137		ENSG00000255653	153	0.859357	0.11079	0.0185074	0.00237704	0.00896898	-1	0.581699	TREGnaive	eQTL	pvalue	NA	NA
chr11:128354372_128485470	ETS1	chr11	128354372	128485470	rs4262739	chr11:128421175	0.9351	ARHGAP32	ENSG00000134909	156	0.867482	0.108844	0.0130761	0.00163171	0.00896599	1	0.371795	NK	eQTL	pvalue	0.987089	1
chr12:111384730_112382251	SH2B3 - ATXN2	chr12	111384730	112382251	rs3184504	chr12:111884608	1.0709	VPS29	ENSG00000111237	239	0.846312	0.120438	0.0212694	0.00301788	0.00896284	-1	0.221757	TH1	eQTL	pvalue	0.934744	3
chr11:95336816_95593575	FAM76B	chr11	95336816	95593575	rs56095240	chr11:95421830	0.8885		ENSG00000256469	488	0.842629	0.104629	0.0389515	0.00482762	0.00896282	1	0.309426	TH17	eQTL	pvalue	NA	NA
chr11:95274487_95331237	FAM76B	chr11	95274487	95331237	rs4409785	chr11:95311422	0.9137	CWC15	ENSG00000150316	153	0.863459	0.111319	0.0144109	0.00184892	0.00896225	1	0.54902	NK	eQTL	pvalue	0.900277	1
chr11:95336816_95593575	FAM76B	chr11	95336816	95593575	rs56095240	chr11:95421830	0.8885	RNA5SP345	ENSG00000222578	451	0.846502	0.104618	0.0355353	0.00438279	0.00896197	1	0.392461	M2	eQTL	pvalue	NA	NA
chr14:103015542_103459588	TRAF3	chr14	103015542	103459588	rs12588969	chr14:103230758	0.9148		ENSG00000258534	83	0.885554	0.0981152	0.00664202	0.000726942	0.00896194	-1	0.301205	CD4naive	eQTL	pvalue	NA	NA
chr1:212844162_213056427	BATF3	chr1	212844162	213056427	rs9308424	chr1:212877776	0.9128	BATF3	ENSG00000123685	571	0.854449	0.0781407	0.0535625	0.00488942	0.00895848	1	0.511384	CD8stim	eQTL	pvalue	0.0307614	8
chr5:39923355_40842116	TTC33	chr5	39923355	40842116	rs11749040	chr5:40396425	0.8214		ENSG00000251478	449	0.845755	0.107169	0.0338391	0.00427892	0.00895842	-1	0.605791	Bnaive	eQTL	pvalue	NA	NA
chr16:11031156_11498745	RMI2	chr16	11031156	11498745	rs34947566	chr16:11412926	1.1412		ENSG00000261394	175	0.883899	0.0912673	0.0143986	0.00147778	0.00895731	-1	0.297143	M2	eQTL	pvalue	NA	NA
chr17:57475896_58223430	VMP1	chr17	57475896	58223430	rs2150879	chr17:57859210	1.1091	HEATR6	ENSG00000068097	741	2.02658e-06	0.0890767	2.05203e-05	0.901944	0.00895655	1	0.495277	TFH	eQTL	pvalue	4.94358e-10	5
chr11:128354372_128485470	ETS1	chr11	128354372	128485470	rs4262739	chr11:128421175	0.9351	KCNJ5	ENSG00000120457	156	0.868042	0.108915	0.0125249	0.00156257	0.00895532	-1	0.346154	monocytes	eQTL	pvalue	0.309232	7
chr11:128354372_128485470	ETS1	chr11	128354372	128485470	rs4262739	chr11:128421175	0.9351	RPS27P20	ENSG00000240121	93	0.878988	0.10409	0.0071342	0.00083588	0.00895192	1	0.387097	CD8naive	eQTL	pvalue	NA	NA
chr11:95274487_95331237	FAM76B	chr11	95274487	95331237	rs4409785	chr11:95311422	0.9137		ENSG00000257012	153	0.866536	0.111716	0.0113435	0.00145348	0.00895145	1	0.764706	TH1	eQTL	pvalue	NA	NA
chr6:159323833_159522796	TAGAP	chr6	159323833	159522796	rs1738074	chr6:159465977	0.8925	SYNJ2	ENSG00000078269	214	0.874198	0.0983987	0.0165937	0.00185882	0.00895075	-1	0.803738	TH1	eQTL	pvalue	3.52296e-05	4
chr13:99570862_100512004	UBAC2	chr13	99570862	100512004	rs77654077	chr13:100026952	1.7768	PCCA-AS1	ENSG00000234650	603	0.840486	0.100489	0.0447351	0.00533958	0.00895036	1	0.421227	M2	eQTL	pvalue	NA	NA
chr11:95336816_95593575	FAM76B	chr11	95336816	95593575	rs56095240	chr11:95421830	0.8885	RNA5SP345	ENSG00000222578	488	0.835082	0.103692	0.04651	0.00576616	0.00895012	-1	0.506148	CD4naive	eQTL	pvalue	NA	NA
chr1:212844162_213056427	BATF3	chr1	212844162	213056427	rs9308424	chr1:212877776	0.9128	LINC02773	ENSG00000237980	566	0.859109	0.0784811	0.0489936	0.0044667	0.00894939	-1	0.579505	NK	eQTL	pvalue	NA	NA
chr12:111384730_112382251	SH2B3 - ATXN2	chr12	111384730	112382251	rs3184504	chr12:111884608	1.0709	VPS29	ENSG00000111237	239	0.847439	0.120656	0.0201028	0.00285323	0.00894903	-1	0.217573	monocytes	eQTL	pvalue	0.934744	3
chr11:95336816_95593575	FAM76B	chr11	95336816	95593575	rs56095240	chr11:95421830	0.8885		ENSG00000250390	488	0.825486	0.1025	0.0561086	0.00695802	0.00894796	1	0.383197	CD8stim	eQTL	pvalue	NA	NA
chr6:137679234_138285603	TNFAIP3	chr6	137679234	138285603	rs17780048	chr6:138179146	1.254		ENSG00000272189	519	0.843516	0.0997288	0.0427615	0.00504674	0.00894747	1	0.595376	CD4stim	eQTL	pvalue	NA	NA
chr13:99570862_100512004	UBAC2	chr13	99570862	100512004	rs77654077	chr13:100026952	1.7768	PCCA-AS1	ENSG00000234650	605	0.826368	0.0988473	0.0588125	0.00702601	0.00894649	-1	0.509091	TH17	eQTL	pvalue	NA	NA
chr11:95274487_95331237	FAM76B	chr11	95274487	95331237	rs4409785	chr11:95311422	0.9137	MTMR2	ENSG00000087053	153	0.865564	0.11159	0.0123227	0.00157973	0.00894346	-1	0.287582	THSTAR	eQTL	pvalue	0.212769	4
chr17:43279320_43781083	MAP3K14	chr17	43279320	43781083	rs7222450	chr17:43407670	1.1034	NSFP1	ENSG00000260075	603	0.853421	0.0765525	0.0560635	0.00502	0.008943	1	0.933665	TH2	eQTL	pvalue	NA	NA
chr11:95336816_95593575	FAM76B	chr11	95336816	95593575	rs56095240	chr11:95421830	0.8885	RNA5SP345	ENSG00000222578	488	0.820632	0.101897	0.0609661	0.00756118	0.00894298	-1	0.680328	CD8naive	eQTL	pvalue	NA	NA
chr11:95274487_95331237	FAM76B	chr11	95274487	95331237	rs4409785	chr11:95311422	0.9137	LINC02700	ENSG00000255666	153	0.86667	0.111733	0.0112169	0.00143716	0.00894248	1	0.69281	TH1	eQTL	pvalue	NA	NA
chr11:95274487_95331237	FAM76B	chr11	95274487	95331237	rs4409785	chr11:95311422	0.9137		ENSG00000255653	153	0.865407	0.11157	0.0124809	0.00160013	0.0089419	-1	0.575163	CD4naive	eQTL	pvalue	NA	NA
chr14:88217115_88715610	GPR65	chr14	88217115	88715610	rs116899835	chr14:88523488	1.3474	LINC01148	ENSG00000258804	268	0.886969	0.0686672	0.0328868	0.00253708	0.00893988	1	0.865672	NK	eQTL	pvalue	NA	9
chr11:95336816_95593575	FAM76B	chr11	95336816	95593575	rs56095240	chr11:95421830	0.8885	BUD13P1	ENSG00000270689	483	0.840399	0.104282	0.0412679	0.00511186	0.00893894	-1	0.571429	Bnaive	eQTL	pvalue	NA	NA
chr11:128354372_128485470	ETS1	chr11	128354372	128485470	rs4262739	chr11:128421175	0.9351	ARHGAP32	ENSG00000134909	157	0.86753	0.108869	0.0130349	0.00162686	0.0089386	1	0.66879	TREG_MEM	eQTL	pvalue	0.987089	1
chr11:95336816_95593575	FAM76B	chr11	95336816	95593575	rs56095240	chr11:95421830	0.8885	FAM76B	ENSG00000077458	488	0.845922	0.105037	0.0356827	0.00442176	0.00893654	1	0.653689	TH17	eQTL	pvalue	0.0224492	3
chr11:95274487_95331237	FAM76B	chr11	95274487	95331237	rs4409785	chr11:95311422	0.9137	KDM4D	ENSG00000186280	153	0.866673	0.111733	0.0112197	0.00143753	0.00893633	-1	0.366013	Bnaive	eQTL	pvalue	0.149202	9
chr11:95274487_95331237	FAM76B	chr11	95274487	95331237	rs4409785	chr11:95311422	0.9137	FAM76B	ENSG00000077458	153	0.86515	0.111537	0.0127425	0.00163386	0.0089362	-1	0.20915	TH1	eQTL	pvalue	0.0224492	3
chr1:32347320_33034616	LCK	chr1	32347320	33034616	rs79979643	chr1:32738415	0.8736	MTMR9LP	ENSG00000220785	330	0.876738	0.0628867	0.048006	0.00343444	0.00893462	1	0.933333	Bnaive	eQTL	pvalue	NA	NA
chr3:112415120_113061248	CD200R1	chr3	112415120	113061248	rs138433213	chr3:112693983	1.2904	NA	ENSG00000238593	1507	0.775936	0.0665372	0.136865	0.0117274	0.00893423	-1	0.441274	TFH	eQTL	pvalue	NA	NA
chr11:95336816_95593575	FAM76B	chr11	95336816	95593575	rs56095240	chr11:95421830	0.8885	KDM4E	ENSG00000235268	488	0.840789	0.1044	0.0408203	0.00505969	0.00893144	1	0.536885	CD4stim	eQTL	pvalue	0.764772	8
chr1:212844162_213056427	BATF3	chr1	212844162	213056427	rs9308424	chr1:212877776	0.9128		ENSG00000234915	571	0.861339	0.0787708	0.0466978	0.00426166	0.00893103	1	0.429072	TREG_MEM	eQTL	pvalue	NA	NA
chr13:50638834_51060809	KCNRG	chr13	50638834	51060809	rs9591325	chr13:50811220	1.2366	INTS6-AS1	ENSG00000236778	53	0.89647	0.0893538	0.00477767	0.000467274	0.00893078	-1	0.943396	TH2	eQTL	pvalue	NA	NA
chr11:128354372_128485470	ETS1	chr11	128354372	128485470	rs4262739	chr11:128421175	0.9351	SENCR	ENSG00000254703	157	0.868319	0.108968	0.0122566	0.0015292	0.00892687	1	0.630573	TREG_MEM	eQTL	pvalue	NA	NA
chr6:159323833_159522796	TAGAP	chr6	159323833	159522796	rs1738074	chr6:159465977	0.8925	SYNJ2-IT1	ENSG00000233496	257	0.867647	0.099313	0.0216456	0.00246869	0.00892604	1	0.284047	NK	eQTL	pvalue	NA	NA
chr11:95274487_95331237	FAM76B	chr11	95274487	95331237	rs4409785	chr11:95311422	0.9137		ENSG00000256469	153	0.865116	0.111533	0.0127859	0.00163946	0.00892579	-1	0.444444	THSTAR	eQTL	pvalue	NA	NA
chr11:95336816_95593575	FAM76B	chr11	95336816	95593575	rs56095240	chr11:95421830	0.8885	CCDC82	ENSG00000149231	488	0.842593	0.104624	0.0390212	0.00483631	0.00892538	1	0.64959	TH2	eQTL	pvalue	1.73422e-07	5
chr11:95274487_95331237	FAM76B	chr11	95274487	95331237	rs4409785	chr11:95311422	0.9137	LINC02700	ENSG00000255666	153	0.865241	0.111549	0.0126642	0.00162377	0.00892246	1	0.503268	CD8naive	eQTL	pvalue	NA	NA
chr13:99570862_100512004	UBAC2	chr13	99570862	100512004	rs77654077	chr13:100026952	1.7768	PCCA-AS1	ENSG00000234650	607	0.834906	0.0998857	0.0502801	0.00600644	0.00892197	-1	0.602965	CD4naive	eQTL	pvalue	NA	NA
chr11:128354372_128485470	ETS1	chr11	128354372	128485470	rs4262739	chr11:128421175	0.9351	FLI1	ENSG00000151702	157	0.868377	0.108976	0.012204	0.0015226	0.00892048	1	0.605096	CD8naive	eQTL	pvalue	0.819814	2
chr11:95274487_95331237	FAM76B	chr11	95274487	95331237	rs4409785	chr11:95311422	0.9137	JRKL	ENSG00000183340	153	0.866211	0.111674	0.0116956	0.0014989	0.00892037	-1	0.405229	TREG_MEM	eQTL	pvalue	0.000583511	5
chr11:95274487_95331237	FAM76B	chr11	95274487	95331237	rs4409785	chr11:95311422	0.9137	MTMR2	ENSG00000087053	153	0.863175	0.111282	0.0147335	0.00189055	0.00891833	1	0.444444	CD4stim	eQTL	pvalue	0.212769	4
chr3:112415120_113061248	CD200R1	chr3	112415120	113061248	rs138433213	chr3:112693983	1.2904	SPICE1	ENSG00000163611	1507	0.781975	0.0670551	0.13084	0.0112108	0.00891821	-1	0.371599	TH2	eQTL	pvalue	5.13621e-08	5
chr11:95336816_95593575	FAM76B	chr11	95336816	95593575	rs56095240	chr11:95421830	0.8885	RPL32P25	ENSG00000242993	488	0.844329	0.10484	0.0372918	0.00462158	0.00891775	1	0.418033	TFH	eQTL	pvalue	NA	NA
chr11:95274487_95331237	FAM76B	chr11	95274487	95331237	rs4409785	chr11:95311422	0.9137	NA	ENSG00000201204	153	0.864925	0.111508	0.0129839	0.00166499	0.00891771	-1	0.300654	TREG_MEM	eQTL	pvalue	NA	NA
chr11:95336816_95593575	FAM76B	chr11	95336816	95593575	rs56095240	chr11:95421830	0.8885	CCDC82	ENSG00000149231	488	0.843811	0.104775	0.0378106	0.00468599	0.00891719	1	0.57582	TREG_MEM	eQTL	pvalue	1.73422e-07	5
chr11:95274487_95331237	FAM76B	chr11	95274487	95331237	rs4409785	chr11:95311422	0.9137	CEP57	ENSG00000166037	153	0.864587	0.111464	0.0133229	0.0017087	0.00891697	-1	0.418301	TREG_MEM	eQTL	pvalue	0.565432	3
chr11:95336816_95593575	FAM76B	chr11	95336816	95593575	rs56095240	chr11:95421830	0.8885	AMOTL1	ENSG00000166025	223	0.85523	0.103422	0.0289404	0.0034908	0.00891663	-1	0.41704	M2	eQTL	pvalue	0.311228	3
chr11:95336816_95593575	FAM76B	chr11	95336816	95593575	rs56095240	chr11:95421830	0.8885	RNA5SP345	ENSG00000222578	488	0.834149	0.103576	0.0474736	0.00588585	0.00891597	-1	0.42623	CD4stim	eQTL	pvalue	NA	NA
chr1:32347320_33034616	LCK	chr1	32347320	33034616	rs79979643	chr1:32738415	0.8736	PEF1-AS1	ENSG00000235790	341	0.880864	0.0633392	0.0437451	0.00313661	0.00891546	-1	0.59824	TH2	eQTL	pvalue	NA	NA
chr2:65536082_65713102	SPRED2	chr2	65536082	65713102	rs13385171	chr2:65661843	1.0724	MEIS1	ENSG00000143995	108	0.869523	0.111506	0.00892157	0.00113517	0.00891418	1	0.546296	TH17	eQTL	pvalue	0.990885	1
chr11:95274487_95331237	FAM76B	chr11	95274487	95331237	rs4409785	chr11:95311422	0.9137	ST13P11	ENSG00000213368	153	0.86441	0.111442	0.0135032	0.00173194	0.00891347	1	0.300654	CD8stim	eQTL	pvalue	NA	NA
chr11:95336816_95593575	FAM76B	chr11	95336816	95593575	rs56095240	chr11:95421830	0.8885	AMOTL1	ENSG00000166025	223	0.867059	0.104852	0.0171163	0.00206094	0.00891186	1	0.412556	Bnaive	eQTL	pvalue	0.311228	3
chr20:48121370_48874826	SLC9A8	chr20	48121370	48874826	rs6020055	chr20:48422095	1.2876	SNAI1	ENSG00000124216	1058	0.812519	0.0324895	0.140473	0.00560805	0.00891105	1	0.597353	NK	eQTL	pvalue	0.367003	4
chr11:95274487_95331237	FAM76B	chr11	95274487	95331237	rs4409785	chr11:95311422	0.9137		ENSG00000256779	153	0.8665	0.111711	0.0114153	0.00146277	0.0089105	-1	0.411765	CD4naive	eQTL	pvalue	NA	NA
chr11:95336816_95593575	FAM76B	chr11	95336816	95593575	rs56095240	chr11:95421830	0.8885	RNA5SP345	ENSG00000222578	488	0.84247	0.104609	0.0391591	0.00485344	0.00890902	-1	0.270492	CD8stim	eQTL	pvalue	NA	NA
chr11:95274487_95331237	FAM76B	chr11	95274487	95331237	rs4409785	chr11:95311422	0.9137	MTMR2	ENSG00000087053	153	0.865623	0.111598	0.0122959	0.0015763	0.00890672	-1	0.313725	TH2	eQTL	pvalue	0.212769	4
chr11:95274487_95331237	FAM76B	chr11	95274487	95331237	rs4409785	chr11:95311422	0.9137	NA	ENSG00000180771	153	0.860578	0.110948	0.0173411	0.00222674	0.00890636	-1	0.699346	NK	eQTL	pvalue	NA	NA
chr11:95336816_95593575	FAM76B	chr11	95336816	95593575	rs56095240	chr11:95421830	0.8885		ENSG00000270578	488	0.841276	0.104461	0.0403561	0.00500208	0.00890473	-1	0.430328	CD4stim	eQTL	pvalue	NA	NA
chr11:95336816_95593575	FAM76B	chr11	95336816	95593575	rs56095240	chr11:95421830	0.8885		ENSG00000270578	488	0.835468	0.103739	0.0461654	0.00572342	0.00890378	1	0.467213	TREG_MEM	eQTL	pvalue	NA	NA
chr11:95274487_95331237	FAM76B	chr11	95274487	95331237	rs4409785	chr11:95311422	0.9137	KDM4D	ENSG00000186280	153	0.866721	0.11174	0.0112011	0.00143516	0.00890284	1	0.339869	TH1	eQTL	pvalue	0.149202	9
chr11:14376802_15361047	PDE3B	chr11	14376802	15361047	.	chr11:14868316	0.7068	PTH	ENSG00000152266	161	0.873574	0.103661	0.0123998	0.00146249	0.00890281	1	0.695652	TH17	eQTL	pvalue	0.270149	9
chr12:111384730_112382251	SH2B3 - ATXN2	chr12	111384730	112382251	rs3184504	chr12:111884608	1.0709	FAM216A	ENSG00000204856	227	0.883681	0.0876176	0.0180208	0.00177787	0.00890254	1	0.674009	Bnaive	eQTL	pvalue	0.0011163	4
chr11:95336816_95593575	FAM76B	chr11	95336816	95593575	rs56095240	chr11:95421830	0.8885	SESN3	ENSG00000149212	483	0.839829	0.104212	0.0418706	0.00518669	0.00890236	-1	0.291925	Bnaive	eQTL	pvalue	0.994296	2
chr11:128354372_128485470	ETS1	chr11	128354372	128485470	rs4262739	chr11:128421175	0.9351	SENCR	ENSG00000254703	157	0.867036	0.108807	0.0135616	0.00169299	0.00890208	-1	0.388535	CD8stim	eQTL	pvalue	NA	NA
chr11:95274487_95331237	FAM76B	chr11	95274487	95331237	rs4409785	chr11:95311422	0.9137	BUD13P1	ENSG00000270689	153	0.865565	0.11159	0.012359	0.00158445	0.00890132	-1	0.372549	TH2	eQTL	pvalue	NA	NA
chr11:128354372_128485470	ETS1	chr11	128354372	128485470	rs4262739	chr11:128421175	0.9351	RPS27P20	ENSG00000240121	93	0.878534	0.104036	0.00763437	0.000895161	0.00890082	-1	0.397849	CD8stim	eQTL	pvalue	NA	NA
chr13:99570862_100512004	UBAC2	chr13	99570862	100512004	rs77654077	chr13:100026952	1.7768	PCCA-AS1	ENSG00000234650	605	0.837867	0.100223	0.0473539	0.00565542	0.00890062	-1	0.366942	TH2	eQTL	pvalue	NA	NA
chr11:95274487_95331237	FAM76B	chr11	95274487	95331237	rs4409785	chr11:95311422	0.9137		ENSG00000257012	153	0.86666	0.111732	0.0112643	0.00144332	0.00890051	-1	0.320261	CD4stim	eQTL	pvalue	NA	NA
chr6:159323833_159522796	TAGAP	chr6	159323833	159522796	rs1738074	chr6:159465977	0.8925	SYNJ2	ENSG00000078269	215	0.87446	0.0984591	0.0163487	0.00183187	0.00890028	1	0.706977	CD4naive	eQTL	pvalue	3.52296e-05	4
chr6:159323833_159522796	TAGAP	chr6	159323833	159522796	rs1738074	chr6:159465977	0.8925	SYNJ2	ENSG00000078269	215	0.873965	0.0984033	0.0168441	0.00188765	0.0089002	-1	0.15814	CD8stim	eQTL	pvalue	3.52296e-05	4
chr11:95274487_95331237	FAM76B	chr11	95274487	95331237	rs4409785	chr11:95311422	0.9137		ENSG00000245552	153	0.864405	0.111441	0.0135201	0.00173415	0.00889938	-1	0.503268	THSTAR	eQTL	pvalue	NA	NA
chr11:95274487_95331237	FAM76B	chr11	95274487	95331237	rs4409785	chr11:95311422	0.9137	JRKL-AS1	ENSG00000255679	153	0.865953	0.111641	0.0119722	0.00153458	0.00889934	1	0.72549	TH1	eQTL	pvalue	NA	NA
chr1:212844162_213056427	BATF3	chr1	212844162	213056427	rs9308424	chr1:212877776	0.9128	INTS7	ENSG00000143493	565	0.860189	0.0785585	0.0479801	0.00437298	0.00889929	-1	0.385841	monocytes	eQTL	pvalue	0.86098	3
chr11:95336816_95593575	FAM76B	chr11	95336816	95593575	rs56095240	chr11:95421830	0.8885	KDM4E	ENSG00000235268	488	0.840382	0.10435	0.0412554	0.00511376	0.00889882	1	0.661885	THSTAR	eQTL	pvalue	0.764772	8
chr11:95274487_95331237	FAM76B	chr11	95274487	95331237	rs4409785	chr11:95311422	0.9137		ENSG00000233536	153	0.866043	0.111652	0.0118832	0.00152312	0.00889865	-1	0.542484	TREG_MEM	eQTL	pvalue	NA	NA
chr4:164399153_164570327	MARCHF1	chr4	164399153	164570327	rs72989863	chr4:164493807	1.0699	TKTL2	ENSG00000151005	351	0.868394	0.0908102	0.028887	0.00301189	0.0088969	-1	0.279202	TH17	eQTL	pvalue	8.54253e-05	7
chr11:95274487_95331237	FAM76B	chr11	95274487	95331237	rs4409785	chr11:95311422	0.9137	CCDC82	ENSG00000149231	153	0.866986	0.111774	0.010942	0.00140177	0.00889669	-1	0.509804	CD8stim	eQTL	pvalue	1.73422e-07	5
chr11:95336816_95593575	FAM76B	chr11	95336816	95593575	rs56095240	chr11:95421830	0.8885	RNA5SP346	ENSG00000200411	488	0.846462	0.105104	0.0351799	0.00435936	0.0088948	-1	0.620902	TREG_MEM	eQTL	pvalue	NA	NA
chr11:46876450_47860184	MYBPC3	chr11	46876450	47860184	rs2269434	chr11:47360412	0.9175	OR4A48P	ENSG00000255113	325	0.868296	0.0980833	0.0222245	0.00250159	0.00889461	1	0.430769	TH17	eQTL	pvalue	NA	NA
chr11:95274487_95331237	FAM76B	chr11	95274487	95331237	rs4409785	chr11:95311422	0.9137	MAML2	ENSG00000184384	153	0.866238	0.111677	0.0116924	0.00149852	0.00889403	1	0.503268	TH17	eQTL	pvalue	0.998525	1
chr11:95336816_95593575	FAM76B	chr11	95336816	95593575	rs56095240	chr11:95421830	0.8885	CWC15	ENSG00000150316	483	0.844254	0.104761	0.0374532	0.00463855	0.00889307	-1	0.327122	Bnaive	eQTL	pvalue	0.900277	1
chr11:95336816_95593575	FAM76B	chr11	95336816	95593575	rs56095240	chr11:95421830	0.8885	RPL32P25	ENSG00000242993	488	0.838842	0.104158	0.0428015	0.00530574	0.0088925	1	0.407787	CD4naive	eQTL	pvalue	NA	NA
chr13:50699049_51121893	DLEU7	chr13	50699049	51121893	rs9568402	chr13:50961957	0.911	INTS6-AS1	ENSG00000236778	234	0.876214	0.0925099	0.0202538	0.00212948	0.00889248	-1	0.683761	CD4naive	eQTL	pvalue	NA	NA
chr17:57475896_58223430	VMP1	chr17	57475896	58223430	rs2150879	chr17:57859210	1.1091	NA	ENSG00000181013	167	0.870882	0.106168	0.0125384	0.00151964	0.00889237	1	0.796407	THSTAR	eQTL	pvalue	NA	5
chr11:95336816_95593575	FAM76B	chr11	95336816	95593575	rs56095240	chr11:95421830	0.8885	MTMR2	ENSG00000087053	488	0.846404	0.105097	0.03524	0.00436683	0.00889212	-1	0.612705	THSTAR	eQTL	pvalue	0.212769	4
chr11:128354372_128485470	ETS1	chr11	128354372	128485470	rs4262739	chr11:128421175	0.9351	KCNJ5	ENSG00000120457	157	0.867365	0.108849	0.013243	0.00165302	0.00888991	1	0.687898	TFH	eQTL	pvalue	0.309232	7
chr16:29841225_30438138	TBX6	chr16	29841225	30438138	rs3809627	chr16:30103160	0.9076		ENSG00000263343	56	0.865931	0.120563	0.00406164	0.000556612	0.00888774	-1	0.517857	CD4naive	eQTL	pvalue	NA	NA
chr6:159323833_159522796	TAGAP	chr6	159323833	159522796	rs1738074	chr6:159465977	0.8925	RNU6-786P	ENSG00000252658	88	0.887871	0.0948503	0.00758967	0.000801909	0.00888753	-1	0.215909	TH17	eQTL	pvalue	NA	NA
chr11:95274487_95331237	FAM76B	chr11	95274487	95331237	rs4409785	chr11:95311422	0.9137	NA	ENSG00000256885	153	0.867008	0.111777	0.0109285	0.00140004	0.00888679	1	0.627451	CD4naive	eQTL	pvalue	NA	NA
chr16:11193828_11521191	RMI2	chr16	11193828	11521191	rs146566517	chr16:11353879	0.469		ENSG00000260723	260	0.872723	0.0912699	0.0245608	0.0025597	0.00888677	-1	0.619231	TREGnaive	eQTL	pvalue	NA	NA
chr11:95274487_95331237	FAM76B	chr11	95274487	95331237	rs4409785	chr11:95311422	0.9137		ENSG00000250390	153	0.866147	0.111666	0.0117898	0.00151109	0.0088865	1	0.411765	TREG_MEM	eQTL	pvalue	NA	NA
chr6:159323833_159522796	TAGAP	chr6	159323833	159522796	rs1738074	chr6:159465977	0.8925	SYNJ2-IT1	ENSG00000233496	257	0.869615	0.0995384	0.0197129	0.0022475	0.0088861	-1	0.182879	TFH	eQTL	pvalue	NA	NA
chr11:95274487_95331237	FAM76B	chr11	95274487	95331237	rs4409785	chr11:95311422	0.9137	CEP57	ENSG00000166037	153	0.867021	0.111778	0.0109167	0.00139852	0.00888557	-1	0.424837	CD8stim	eQTL	pvalue	0.565432	3
chr11:128354372_128485470	ETS1	chr11	128354372	128485470	rs4262739	chr11:128421175	0.9351	ETS1-AS1	ENSG00000254588	156	0.867311	0.108823	0.0133199	0.00166238	0.00888425	-1	0.423077	NK	eQTL	pvalue	NA	NA
chr11:95274487_95331237	FAM76B	chr11	95274487	95331237	rs4409785	chr11:95311422	0.9137		ENSG00000270578	153	0.8661	0.11166	0.0118389	0.00151741	0.00888411	-1	0.45098	CD8stim	eQTL	pvalue	NA	NA
chr11:95336816_95593575	FAM76B	chr11	95336816	95593575	rs56095240	chr11:95421830	0.8885	ENDOD1	ENSG00000149218	488	0.827464	0.102746	0.0541882	0.00671963	0.00888301	1	0.678279	TREGnaive	eQTL	pvalue	1.42162e-06	9
chr3:112415120_113061248	CD200R1	chr3	112415120	113061248	rs138433213	chr3:112693983	1.2904	ATG3	ENSG00000144848	1492	0.761457	0.0650271	0.151689	0.0129451	0.00888143	-1	0.426944	CD8stim	eQTL	pvalue	0.978992	4
chr19:10744807_11274530	SMARCA4	chr19	10744807	11274530	rs12609500	chr19:11173928	1.0997	FBXL12	ENSG00000127452	243	0.902485	0.0602222	0.0266428	0.00176898	0.00888122	-1	0.127572	CD4naive	eQTL	pvalue	0.0145183	5
chr11:95336816_95593575	FAM76B	chr11	95336816	95593575	rs56095240	chr11:95421830	0.8885	ST13P11	ENSG00000213368	489	0.842819	0.104692	0.0387983	0.00481052	0.00887967	1	0.525562	NK	eQTL	pvalue	NA	NA
chr17:57475896_58223430	VMP1	chr17	57475896	58223430	rs2150879	chr17:57859210	1.1091	SEPTIN4	ENSG00000108387	164	0.875391	0.100709	0.0134792	0.00154183	0.0088791	1	0.615854	TFH	eQTL	pvalue	NA	4
chr2:151606958_151726326	RND3	chr2	151606958	151726326	rs962052	chr2:151644203	1.0701	FABP5P10	ENSG00000213201	228	0.8723	0.0993816	0.01746	0.00198035	0.0088778	-1	0.399123	M2	eQTL	pvalue	NA	NA
chr11:128354372_128485470	ETS1	chr11	128354372	128485470	rs4262739	chr11:128421175	0.9351	RNU6-874P	ENSG00000199260	156	0.86797	0.108906	0.0126663	0.00158039	0.00887769	1	0.50641	M2	eQTL	pvalue	NA	NA
chr13:50699049_51121893	DLEU7	chr13	50699049	51121893	rs9568402	chr13:50961957	0.911	INTS6	ENSG00000102786	234	0.872958	0.0921661	0.0235245	0.00247481	0.00887659	-1	0.286325	TREGnaive	eQTL	pvalue	0.999997	1
chr11:95274487_95331237	FAM76B	chr11	95274487	95331237	rs4409785	chr11:95311422	0.9137	CEP57	ENSG00000166037	153	0.864723	0.111482	0.0132242	0.00169601	0.00887484	-1	0.24183	M2	eQTL	pvalue	0.565432	3
chr11:95336816_95593575	FAM76B	chr11	95336816	95593575	rs56095240	chr11:95421830	0.8885	RNA5SP345	ENSG00000222578	491	0.845996	0.105104	0.0356117	0.00441541	0.00887281	-1	0.313646	TH1	eQTL	pvalue	NA	NA
chr15:90831146_91201561	ZNF774	chr15	90831146	91201561	rs6496663	chr15:90887584	0.9043		ENSG00000258954	289	0.890576	0.0679681	0.0302817	0.00230221	0.00887211	1	0.214533	TREGnaive	eQTL	pvalue	NA	NA
chr16:29841225_30438138	TBX6	chr16	29841225	30438138	rs3809627	chr16:30103160	0.9076		ENSG00000263343	56	0.866158	0.120595	0.00384976	0.000527131	0.00886988	-1	0.5	Bnaive	eQTL	pvalue	NA	NA
chr11:95274487_95331237	FAM76B	chr11	95274487	95331237	rs4409785	chr11:95311422	0.9137	MTMR2	ENSG00000087053	153	0.86664	0.111729	0.0113122	0.00144952	0.00886971	1	0.202614	Bnaive	eQTL	pvalue	0.212769	4
chr11:95274487_95331237	FAM76B	chr11	95274487	95331237	rs4409785	chr11:95311422	0.9137	CEP57	ENSG00000166037	153	0.865735	0.111612	0.0122175	0.00156624	0.00886907	1	0.287582	THSTAR	eQTL	pvalue	0.565432	3
chr4:164399153_164570327	MARCHF1	chr4	164399153	164570327	rs72989863	chr4:164493807	1.0699	NAF1	ENSG00000145414	351	0.861923	0.0901334	0.0353864	0.00369158	0.00886604	1	0.492877	CD4stim	eQTL	pvalue	0.959543	2
chr11:95274487_95331237	FAM76B	chr11	95274487	95331237	rs4409785	chr11:95311422	0.9137	AMOTL1	ENSG00000166025	153	0.864956	0.111512	0.0129995	0.00166706	0.00886586	-1	0.385621	TH2	eQTL	pvalue	0.311228	3
chr11:128354372_128485470	ETS1	chr11	128354372	128485470	rs4262739	chr11:128421175	0.9351	RNU6-874P	ENSG00000199260	156	0.867221	0.108812	0.0134262	0.00167575	0.00886577	-1	0.416667	NK	eQTL	pvalue	NA	NA
chr21:34666160_35187100	IFNGR2	chr21	34666160	35187100	rs9808753	chr21:34787312	1.0846	FAM243A	ENSG00000222018	404	0.864588	0.0937844	0.0295651	0.00319815	0.00886442	-1	0.29703	M2	eQTL	pvalue	NA	7
chr11:95336816_95593575	FAM76B	chr11	95336816	95593575	rs56095240	chr11:95421830	0.8885		ENSG00000256779	488	0.829437	0.102991	0.0522317	0.00647671	0.00886401	1	0.311475	TH17	eQTL	pvalue	NA	NA
chr11:95336816_95593575	FAM76B	chr11	95336816	95593575	rs56095240	chr11:95421830	0.8885		ENSG00000256469	488	0.824127	0.102331	0.0575416	0.00713603	0.00886367	-1	0.567623	TFH	eQTL	pvalue	NA	NA
chr11:95274487_95331237	FAM76B	chr11	95274487	95331237	rs4409785	chr11:95311422	0.9137	KDM4D	ENSG00000186280	153	0.865562	0.11159	0.0123953	0.00158917	0.00886321	1	0.372549	CD4naive	eQTL	pvalue	0.149202	9
chr11:95274487_95331237	FAM76B	chr11	95274487	95331237	rs4409785	chr11:95311422	0.9137		ENSG00000256779	153	0.864878	0.111502	0.0130791	0.00167733	0.00886316	-1	0.653595	TREGnaive	eQTL	pvalue	NA	NA
chr11:95336816_95593575	FAM76B	chr11	95336816	95593575	rs56095240	chr11:95421830	0.8885		ENSG00000256779	483	0.845897	0.104965	0.0358371	0.00443806	0.00886293	1	0.302277	monocytes	eQTL	pvalue	NA	NA
chr11:95274487_95331237	FAM76B	chr11	95274487	95331237	rs4409785	chr11:95311422	0.9137	ENDOD1	ENSG00000149218	153	0.866394	0.111697	0.0115641	0.00148201	0.00886248	-1	0.169935	TREG_MEM	eQTL	pvalue	1.42162e-06	9
chr11:95336816_95593575	FAM76B	chr11	95336816	95593575	rs56095240	chr11:95421830	0.8885	CWC15	ENSG00000150316	488	0.839486	0.104238	0.0421845	0.00522916	0.00886227	1	0.411885	CD8naive	eQTL	pvalue	0.900277	1
chr11:95274487_95331237	FAM76B	chr11	95274487	95331237	rs4409785	chr11:95311422	0.9137	MAML2	ENSG00000184384	153	0.866376	0.111695	0.011582	0.00148432	0.00886217	-1	0.745098	TH1	eQTL	pvalue	0.998525	1
chr7:26663520_27203139	HOXA1	chr7	26663520	27203139	rs10951154	chr7:27135314	0.9187		ENSG00000270933	676	0.851304	0.0845601	0.0502877	0.00498622	0.00886163	-1	0.517751	TREGnaive	eQTL	pvalue	NA	NA
chr11:95274487_95331237	FAM76B	chr11	95274487	95331237	rs4409785	chr11:95311422	0.9137		ENSG00000255653	153	0.86588	0.111631	0.0120788	0.00154836	0.00886126	1	0.594771	TH17	eQTL	pvalue	NA	NA
chr11:95274487_95331237	FAM76B	chr11	95274487	95331237	rs4409785	chr11:95311422	0.9137	CEP57	ENSG00000166037	153	0.866354	0.111692	0.0116052	0.0014873	0.00886076	-1	0.568627	CD4naive	eQTL	pvalue	0.565432	3
chr11:46876450_47860184	MYBPC3	chr11	46876450	47860184	rs2269434	chr11:47360412	0.9175	OR4A40P	ENSG00000254832	313	0.874726	0.0914106	0.0226456	0.00235765	0.00886023	-1	0.824281	TFH	eQTL	pvalue	NA	NA
chr4:164399153_164570327	MARCHF1	chr4	164399153	164570327	rs72989863	chr4:164493807	1.0699		ENSG00000273449	350	0.869347	0.0908845	0.0279912	0.00291744	0.00885959	-1	0.791429	M2	eQTL	pvalue	NA	NA
chr11:95336816_95593575	FAM76B	chr11	95336816	95593575	rs56095240	chr11:95421830	0.8885	CWC15	ENSG00000150316	488	0.845953	0.105041	0.0357216	0.00442667	0.00885769	-1	0.469262	CD4naive	eQTL	pvalue	0.900277	1
chr11:95336816_95593575	FAM76B	chr11	95336816	95593575	rs56095240	chr11:95421830	0.8885	RNA5SP346	ENSG00000200411	488	0.834697	0.103644	0.0469781	0.00582438	0.00885672	1	0.362705	TH17	eQTL	pvalue	NA	NA
chr2:65536082_65713102	SPRED2	chr2	65536082	65713102	rs13385171	chr2:65661843	1.0724	MEIS1	ENSG00000143995	108	0.870651	0.111651	0.0078445	0.000997112	0.00885611	-1	0.388889	CD4naive	eQTL	pvalue	0.990885	1
chr12:6488450_6553604	LTBR	chr12	6488450	6553604	rs2364485	chr12:6514963	0.9041	CD27-AS1	ENSG00000215039	48	0.918525	0.0575102	0.0142271	0.000881926	0.00885542	1	0.604167	Bnaive	eQTL	pvalue	NA	NA
chr11:95274487_95331237	FAM76B	chr11	95274487	95331237	rs4409785	chr11:95311422	0.9137		ENSG00000257012	153	0.866378	0.111695	0.0115863	0.00148488	0.00885504	1	0.673203	TH17	eQTL	pvalue	NA	NA
chr6:159323833_159522796	TAGAP	chr6	159323833	159522796	rs1738074	chr6:159465977	0.8925	SYNJ2	ENSG00000078269	215	0.87411	0.0984197	0.0167394	0.0018759	0.00885501	1	0.623256	NK	eQTL	pvalue	3.52296e-05	4
chr11:95274487_95331237	FAM76B	chr11	95274487	95331237	rs4409785	chr11:95311422	0.9137	ST13P11	ENSG00000213368	153	0.86633	0.111689	0.0116358	0.00149126	0.00885416	-1	0.490196	NK	eQTL	pvalue	NA	NA
chr10:75154043_75706194	PLAU	chr10	75154043	75706194	rs17741873	chr10:75653800	1.0931	MIR4676	ENSG00000266719	300	0.886808	0.0762873	0.0258387	0.00221391	0.00885245	1	0.203333	THSTAR	eQTL	pvalue	NA	NA
chr11:95336816_95593575	FAM76B	chr11	95336816	95593575	rs56095240	chr11:95421830	0.8885	SESN3	ENSG00000149212	488	0.844389	0.104847	0.0372903	0.00462146	0.00885242	-1	0.684426	THSTAR	eQTL	pvalue	0.994296	2
chr16:11031156_11498745	RMI2	chr16	11031156	11498745	rs34947566	chr16:11412926	1.1412		ENSG00000260723	174	0.882379	0.0911319	0.015995	0.0016431	0.00885126	-1	0.494253	TREGnaive	eQTL	pvalue	NA	NA
chr11:95274487_95331237	FAM76B	chr11	95274487	95331237	rs4409785	chr11:95311422	0.9137		ENSG00000233536	153	0.865744	0.111614	0.012224	0.00156709	0.00885094	-1	0.248366	TFH	eQTL	pvalue	NA	NA
chr2:24688055_25386524	ADCY3	chr2	24688055	25386524	rs11125803	chr2:25052177	0.9271	TRMT112P6	ENSG00000268412	165	0.89769	0.0748404	0.0171947	0.00142467	0.00885059	-1	0.163636	CD4stim	eQTL	pvalue	NA	NA
chr11:95274487_95331237	FAM76B	chr11	95274487	95331237	rs4409785	chr11:95311422	0.9137	KDM4F	ENSG00000255855	153	0.865328	0.11156	0.0126412	0.00162088	0.00884967	1	0.339869	CD4stim	eQTL	pvalue	NA	NA
chr11:128354372_128485470	ETS1	chr11	128354372	128485470	rs4262739	chr11:128421175	0.9351	RNU6-876P	ENSG00000212597	157	0.865998	0.108677	0.0146468	0.00182923	0.0088488	1	0.56051	CD4naive	eQTL	pvalue	NA	NA
chr11:128354372_128485470	ETS1	chr11	128354372	128485470	rs4262739	chr11:128421175	0.9351	RPS27P20	ENSG00000240121	93	0.878718	0.104058	0.00749725	0.000878976	0.00884767	1	0.817204	TFH	eQTL	pvalue	NA	NA
chr11:95274487_95331237	FAM76B	chr11	95274487	95331237	rs4409785	chr11:95311422	0.9137		ENSG00000255653	153	0.866309	0.111686	0.0116631	0.00149479	0.00884621	-1	0.490196	TREG_MEM	eQTL	pvalue	NA	NA
chr1:85609016_85939177	SYDE2	chr1	85609016	85939177	rs11161550	chr1:85682020	0.9597	ODF2L	ENSG00000122417	207	0.897627	0.0753464	0.0167805	0.0013997	0.00884605	-1	0.31401	CD8naive	eQTL	pvalue	3.32071e-09	7
chr11:128354372_128485470	ETS1	chr11	128354372	128485470	rs4262739	chr11:128421175	0.9351	ARHGAP32	ENSG00000134909	157	0.868888	0.10904	0.0117597	0.00146692	0.008846	1	0.707006	CD4naive	eQTL	pvalue	0.987089	1
chr11:95274487_95331237	FAM76B	chr11	95274487	95331237	rs4409785	chr11:95311422	0.9137	NA	ENSG00000256885	153	0.86689	0.111761	0.011083	0.00142	0.00884539	1	0.542484	Bnaive	eQTL	pvalue	NA	NA
chr11:95274487_95331237	FAM76B	chr11	95274487	95331237	rs4409785	chr11:95311422	0.9137		ENSG00000257012	153	0.864948	0.111511	0.0130252	0.0016704	0.00884522	-1	0.464052	CD8naive	eQTL	pvalue	NA	NA
chr11:95336816_95593575	FAM76B	chr11	95336816	95593575	rs56095240	chr11:95421830	0.8885	CCDC82	ENSG00000149231	488	0.846114	0.105061	0.0355725	0.00440816	0.0088444	1	0.561475	TH17	eQTL	pvalue	1.73422e-07	5
chr11:95336816_95593575	FAM76B	chr11	95336816	95593575	rs56095240	chr11:95421830	0.8885	ST13P11	ENSG00000213368	483	0.845632	0.104932	0.0361186	0.004473	0.00884439	1	0.482402	monocytes	eQTL	pvalue	NA	NA
chr13:50638834_51060809	KCNRG	chr13	50638834	51060809	rs9591325	chr13:50811220	1.2366	RPS4XP16	ENSG00000224892	53	0.896558	0.0893625	0.00477073	0.00046667	0.00884263	-1	0.245283	THSTAR	eQTL	pvalue	NA	NA
chr11:46876450_47860184	MYBPC3	chr11	46876450	47860184	rs2269434	chr11:47360412	0.9175	OR4A48P	ENSG00000255113	325	0.86823	0.0980758	0.0223376	0.00251442	0.00884248	1	0.646154	TFH	eQTL	pvalue	NA	NA
chr11:95274487_95331237	FAM76B	chr11	95274487	95331237	rs4409785	chr11:95311422	0.9137		ENSG00000256779	153	0.866389	0.111697	0.0115878	0.00148508	0.00884185	-1	0.424837	TFH	eQTL	pvalue	NA	NA
chr11:128354372_128485470	ETS1	chr11	128354372	128485470	rs4262739	chr11:128421175	0.9351		ENSG00000255369	156	0.866889	0.10877	0.0137793	0.00172007	0.00884183	-1	0.410256	NK	eQTL	pvalue	NA	NA
chr11:95336816_95593575	FAM76B	chr11	95336816	95593575	rs56095240	chr11:95421830	0.8885	BUD13P1	ENSG00000270689	488	0.834357	0.103601	0.0473313	0.00586825	0.00884179	-1	0.465164	CD8naive	eQTL	pvalue	NA	NA
chr5:39923355_40842116	TTC33	chr5	39923355	40842116	rs11749040	chr5:40396425	0.8214		ENSG00000251478	451	0.845386	0.107149	0.0342862	0.00433679	0.00884154	1	0.751663	M2	eQTL	pvalue	NA	NA
chr6:159323833_159522796	TAGAP	chr6	159323833	159522796	rs1738074	chr6:159465977	0.8925	SYNJ2-IT1	ENSG00000233496	257	0.869148	0.0994848	0.0202208	0.00230569	0.00884098	-1	0.758755	CD4naive	eQTL	pvalue	NA	NA
chr17:57475896_58223430	VMP1	chr17	57475896	58223430	rs2150879	chr17:57859210	1.1091	SEPTIN4	ENSG00000108387	164	0.874671	0.100626	0.0142333	0.00162862	0.00884063	1	0.615854	TH2	eQTL	pvalue	NA	4
chr11:95274487_95331237	FAM76B	chr11	95274487	95331237	rs4409785	chr11:95311422	0.9137	AMOTL1	ENSG00000166025	153	0.865007	0.111519	0.0129713	0.00166345	0.00883991	-1	0.385621	CD4naive	eQTL	pvalue	0.311228	3
chr11:95274487_95331237	FAM76B	chr11	95274487	95331237	rs4409785	chr11:95311422	0.9137	RPL32P25	ENSG00000242993	153	0.864677	0.111476	0.0133012	0.00170598	0.00883938	1	0.54902	monocytes	eQTL	pvalue	NA	NA
chr3:187896912_188006605	LPP	chr3	187896912	188006605	rs13066789	chr3:187987624	1.0716	TPRG1-AS2	ENSG00000230115	102	0.872163	0.110889	0.00720175	0.000906805	0.00883936	-1	0.54902	monocytes	eQTL	pvalue	NA	NA
chr13:50699049_51121893	DLEU7	chr13	50699049	51121893	rs9568402	chr13:50961957	0.911	RPS4XP16	ENSG00000224892	214	0.879584	0.092571	0.0172073	0.00180213	0.0088359	-1	0.205607	TH1	eQTL	pvalue	NA	NA
chr11:95274487_95331237	FAM76B	chr11	95274487	95331237	rs4409785	chr11:95311422	0.9137		ENSG00000256469	153	0.866046	0.111652	0.0119363	0.00153001	0.00883572	-1	0.522876	TH1	eQTL	pvalue	NA	NA
chr13:99570862_100512004	UBAC2	chr13	99570862	100512004	rs77654077	chr13:100026952	1.7768	PCCA-AS1	ENSG00000234650	602	0.838794	0.100213	0.0466002	0.0055586	0.00883457	-1	0.523256	Bnaive	eQTL	pvalue	NA	NA
chr1:212844162_213056427	BATF3	chr1	212844162	213056427	rs9308424	chr1:212877776	0.9128		ENSG00000226036	565	0.86362	0.0788718	0.044609	0.00406518	0.00883425	-1	0.39115	monocytes	eQTL	pvalue	NA	NA
chr16:29841225_30438138	TBX6	chr16	29841225	30438138	rs3809627	chr16:30103160	0.9076		ENSG00000263343	56	0.865996	0.120572	0.00404393	0.0005542	0.00883371	-1	0.696429	M2	eQTL	pvalue	NA	NA
chr11:128354372_128485470	ETS1	chr11	128354372	128485470	rs4262739	chr11:128421175	0.9351	ETS1	ENSG00000134954	157	0.868777	0.109026	0.0118817	0.00148225	0.0088327	1	0.471338	CD8stim	eQTL	pvalue	0.795177	2
chr2:112423188_113109590	MERTK	chr2	112423188	113109590	rs57116599	chr2:112770799	0.8869	IL1RN	ENSG00000136689	261	0.885296	0.0836489	0.0203118	0.00191037	0.00883252	-1	0.16092	TREGnaive	eQTL	pvalue	0.340219	5
chr11:95274487_95331237	FAM76B	chr11	95274487	95331237	rs4409785	chr11:95311422	0.9137	MTMR2	ENSG00000087053	153	0.866301	0.111685	0.0116842	0.00149752	0.00883229	-1	0.437908	monocytes	eQTL	pvalue	0.212769	4
chr11:95274487_95331237	FAM76B	chr11	95274487	95331237	rs4409785	chr11:95311422	0.9137		ENSG00000256469	153	0.865309	0.111558	0.0126757	0.00162534	0.0088322	-1	0.411765	TREG_MEM	eQTL	pvalue	NA	NA
chr11:95274487_95331237	FAM76B	chr11	95274487	95331237	rs4409785	chr11:95311422	0.9137	LINC02700	ENSG00000255666	153	0.864602	0.111466	0.0133831	0.00171654	0.00883179	1	0.653595	M2	eQTL	pvalue	NA	NA
chr11:95336816_95593575	FAM76B	chr11	95336816	95593575	rs56095240	chr11:95421830	0.8885	NA	ENSG00000256885	488	0.837538	0.103997	0.04416	0.00547448	0.00883068	-1	0.358607	TREG_MEM	eQTL	pvalue	NA	NA
chr1:212844162_213056427	BATF3	chr1	212844162	213056427	rs9308424	chr1:212877776	0.9128	FLVCR1-DT	ENSG00000198468	571	3.88057e-07	3.54884e-08	0.908128	0.083041	0.00883012	-1	0.281961	TREGnaive	eQTL	pvalue	NA	NA
chr11:95274487_95331237	FAM76B	chr11	95274487	95331237	rs4409785	chr11:95311422	0.9137	LINC02700	ENSG00000255666	153	0.866151	0.111666	0.0118365	0.00151716	0.0088291	-1	0.529412	TREG_MEM	eQTL	pvalue	NA	NA
chr11:95274487_95331237	FAM76B	chr11	95274487	95331237	rs4409785	chr11:95311422	0.9137	MAML2	ENSG00000184384	153	0.866602	0.111724	0.0113863	0.00145912	0.00882786	-1	0.712418	M2	eQTL	pvalue	0.998525	1
chr11:95336816_95593575	FAM76B	chr11	95336816	95593575	rs56095240	chr11:95421830	0.8885	NA	ENSG00000201204	488	0.843313	0.104714	0.038389	0.0047579	0.00882633	1	0.276639	TREGnaive	eQTL	pvalue	NA	NA
chr7:128551740_128735438	IRF5	chr7	128551740	128735438	rs4728142	chr7:128573967	0.9406		ENSG00000230715	297	0.904726	0.0510476	0.033518	0.00188237	0.00882614	-1	0.0942761	TH2	eQTL	pvalue	NA	NA
chr11:95336816_95593575	FAM76B	chr11	95336816	95593575	rs56095240	chr11:95421830	0.8885	CWC15	ENSG00000150316	489	0.840977	0.104464	0.0406883	0.00504535	0.0088257	1	0.431493	NK	eQTL	pvalue	0.900277	1
chr12:111384730_112382251	SH2B3 - ATXN2	chr12	111384730	112382251	rs3184504	chr12:111884608	1.0709	RAD9B	ENSG00000151164	240	0.84844	0.12101	0.0190232	0.00270439	0.00882234	-1	0.3875	M2	eQTL	pvalue	3.62699e-05	8
chr11:128354372_128485470	ETS1	chr11	128354372	128485470	rs4262739	chr11:128421175	0.9351	SENCR	ENSG00000254703	157	0.868139	0.108946	0.01253	0.00156362	0.00882197	-1	0.44586	TH17	eQTL	pvalue	NA	NA
chr6:159323833_159522796	TAGAP	chr6	159323833	159522796	rs1738074	chr6:159465977	0.8925	SYNJ2-IT1	ENSG00000233496	257	0.869593	0.0995358	0.0197928	0.00225671	0.00882178	-1	0.225681	CD8naive	eQTL	pvalue	NA	NA
chr11:95274487_95331237	FAM76B	chr11	95274487	95331237	rs4409785	chr11:95311422	0.9137	RNA5SP345	ENSG00000222578	153	0.86614	0.111665	0.0118547	0.00151952	0.00882124	1	0.581699	CD4stim	eQTL	pvalue	NA	NA
chr11:95274487_95331237	FAM76B	chr11	95274487	95331237	rs4409785	chr11:95311422	0.9137		ENSG00000257012	153	0.864797	0.111492	0.013198	0.0016927	0.0088207	1	0.294118	CD8stim	eQTL	pvalue	NA	NA
chr11:95274487_95331237	FAM76B	chr11	95274487	95331237	rs4409785	chr11:95311422	0.9137	MAML2	ENSG00000184384	153	0.866952	0.111769	0.0110435	0.00141493	0.00882067	-1	0.594771	CD8naive	eQTL	pvalue	0.998525	1
chr1:32347320_33034616	LCK	chr1	32347320	33034616	rs79979643	chr1:32738415	0.8736	FAM229A	ENSG00000225828	330	0.885569	0.0635201	0.039282	0.00280879	0.00882014	1	0.560606	monocytes	eQTL	pvalue	NA	10
chr11:95274487_95331237	FAM76B	chr11	95274487	95331237	rs4409785	chr11:95311422	0.9137	RPL32P25	ENSG00000242993	153	0.864185	0.111413	0.0138125	0.00177192	0.0088178	1	0.529412	NK	eQTL	pvalue	NA	NA
chr11:95274487_95331237	FAM76B	chr11	95274487	95331237	rs4409785	chr11:95311422	0.9137		ENSG00000256779	153	0.866264	0.111681	0.0117341	0.00150397	0.0088174	-1	0.509804	TREG_MEM	eQTL	pvalue	NA	NA
chr11:95274487_95331237	FAM76B	chr11	95274487	95331237	rs4409785	chr11:95311422	0.9137	AMOTL1	ENSG00000166025	153	0.866961	0.11177	0.0110374	0.00141415	0.00881714	-1	0.202614	THSTAR	eQTL	pvalue	0.311228	3
chr17:57475896_58223430	VMP1	chr17	57475896	58223430	rs2150879	chr17:57859210	1.1091	SEPTIN4	ENSG00000108387	161	0.877002	0.0992567	0.013415	0.00150945	0.00881639	1	0.310559	M2	eQTL	pvalue	NA	4
chr11:95336816_95593575	FAM76B	chr11	95336816	95593575	rs56095240	chr11:95421830	0.8885		ENSG00000250390	489	0.846559	0.105157	0.0351162	0.00435321	0.00881479	-1	0.335378	NK	eQTL	pvalue	NA	NA
chr11:95274487_95331237	FAM76B	chr11	95274487	95331237	rs4409785	chr11:95311422	0.9137	RNA5SP346	ENSG00000200411	153	0.86569	0.111607	0.0123106	0.00157829	0.008814	-1	0.581699	THSTAR	eQTL	pvalue	NA	NA
chr11:95274487_95331237	FAM76B	chr11	95274487	95331237	rs4409785	chr11:95311422	0.9137	MTMR2	ENSG00000087053	153	0.866832	0.111754	0.0111698	0.00143122	0.00881344	-1	0.457516	TREGnaive	eQTL	pvalue	0.212769	4
chr16:11193828_11521191	RMI2	chr16	11193828	11521191	rs146566517	chr16:11353879	0.469		ENSG00000260723	257	0.876389	0.0915786	0.0210313	0.00218887	0.00881221	1	0.322957	CD8stim	eQTL	pvalue	NA	NA
chr11:95274487_95331237	FAM76B	chr11	95274487	95331237	rs4409785	chr11:95311422	0.9137	BUD13P1	ENSG00000270689	153	0.865417	0.111571	0.0125863	0.00161385	0.00881191	-1	0.653595	THSTAR	eQTL	pvalue	NA	NA
chr11:95274487_95331237	FAM76B	chr11	95274487	95331237	rs4409785	chr11:95311422	0.9137	MTMR2	ENSG00000087053	153	0.865576	0.111592	0.0124266	0.00159326	0.00881182	1	0.294118	M2	eQTL	pvalue	0.212769	4
chr11:95274487_95331237	FAM76B	chr11	95274487	95331237	rs4409785	chr11:95311422	0.9137	NA	ENSG00000201204	153	0.865378	0.111566	0.0126252	0.00161886	0.0088118	-1	0.470588	CD8naive	eQTL	pvalue	NA	NA
chr11:95274487_95331237	FAM76B	chr11	95274487	95331237	rs4409785	chr11:95311422	0.9137	LINC02700	ENSG00000255666	153	0.862295	0.111169	0.0157084	0.00201636	0.00881154	-1	0.287582	TFH	eQTL	pvalue	NA	NA
chr11:95274487_95331237	FAM76B	chr11	95274487	95331237	rs4409785	chr11:95311422	0.9137		ENSG00000250390	153	0.865998	0.111646	0.0120054	0.00153895	0.00881126	1	0.601307	TREGnaive	eQTL	pvalue	NA	NA
chr11:95274487_95331237	FAM76B	chr11	95274487	95331237	rs4409785	chr11:95311422	0.9137	LINC02700	ENSG00000255666	153	0.866574	0.111721	0.0114303	0.00146481	0.00881034	1	0.542484	TH17	eQTL	pvalue	NA	NA
chr6:137679234_138285603	TNFAIP3	chr6	137679234	138285603	rs17780048	chr6:138179146	1.254	MAP7	ENSG00000135525	519	0.842041	0.0995544	0.0443592	0.00523577	0.0088101	-1	0.606936	TFH	eQTL	pvalue	0.929881	2
chr11:95274487_95331237	FAM76B	chr11	95274487	95331237	rs4409785	chr11:95311422	0.9137		ENSG00000250390	153	0.86669	0.111736	0.0113145	0.00144988	0.0088097	-1	0.326797	CD4stim	eQTL	pvalue	NA	NA
chr11:95274487_95331237	FAM76B	chr11	95274487	95331237	rs4409785	chr11:95311422	0.9137		ENSG00000256469	153	0.865485	0.11158	0.0125206	0.00160537	0.00880933	1	0.45098	CD8naive	eQTL	pvalue	NA	NA
chr11:95336816_95593575	FAM76B	chr11	95336816	95593575	rs56095240	chr11:95421830	0.8885	KDM4D	ENSG00000186280	491	0.841425	0.104536	0.0402395	0.00499041	0.00880896	1	0.370672	TH1	eQTL	pvalue	0.149202	9
chr11:95336816_95593575	FAM76B	chr11	95336816	95593575	rs56095240	chr11:95421830	0.8885	JRKL-AS1	ENSG00000255679	491	0.84249	0.104668	0.0391757	0.00485825	0.00880831	-1	0.464358	TH1	eQTL	pvalue	NA	NA
chr2:136827560_137097094	CXCR4	chr2	136827560	137097094	rs10191360	chr2:136884679	1.1016	SNORA40B	ENSG00000208308	55	0.888757	0.0971981	0.00472866	0.000508337	0.00880761	-1	0.527273	THSTAR	eQTL	pvalue	NA	NA
chr11:128354372_128485470	ETS1	chr11	128354372	128485470	rs4262739	chr11:128421175	0.9351	KCNJ1	ENSG00000151704	157	0.86748	0.108863	0.0132018	0.00164793	0.00880727	-1	0.420382	CD4stim	eQTL	pvalue	0.00170248	8
chr2:65536082_65713102	SPRED2	chr2	65536082	65713102	rs13385171	chr2:65661843	1.0724	MEIS1	ENSG00000143995	108	0.870251	0.1116	0.00828803	0.00105404	0.00880711	1	0.851852	TREG_MEM	eQTL	pvalue	0.990885	1
chr11:95274487_95331237	FAM76B	chr11	95274487	95331237	rs4409785	chr11:95311422	0.9137	AMOTL1	ENSG00000166025	153	0.866963	0.111771	0.0110437	0.00141497	0.0088071	-1	0.431373	TREG_MEM	eQTL	pvalue	0.311228	3
chr11:95274487_95331237	FAM76B	chr11	95274487	95331237	rs4409785	chr11:95311422	0.9137	MTMR2	ENSG00000087053	153	0.858317	0.110656	0.0196956	0.0025304	0.0088011	1	0.712418	NK	eQTL	pvalue	0.212769	4
chr11:95274487_95331237	FAM76B	chr11	95274487	95331237	rs4409785	chr11:95311422	0.9137	RNA5SP345	ENSG00000222578	153	0.867112	0.11179	0.0109006	0.00139653	0.0088004	1	0.542484	TREGnaive	eQTL	pvalue	NA	NA
chr11:95336816_95593575	FAM76B	chr11	95336816	95593575	rs56095240	chr11:95421830	0.8885	AMOTL1	ENSG00000166025	223	0.838923	0.10145	0.0453531	0.00547568	0.00879861	1	0.300448	CD8stim	eQTL	pvalue	0.311228	3
chr11:95274487_95331237	FAM76B	chr11	95274487	95331237	rs4409785	chr11:95311422	0.9137	RNA5SP345	ENSG00000222578	153	0.866151	0.111666	0.0118634	0.00152066	0.00879832	-1	0.555556	M2	eQTL	pvalue	NA	NA
chr11:95274487_95331237	FAM76B	chr11	95274487	95331237	rs4409785	chr11:95311422	0.9137	NA	ENSG00000201204	153	0.865706	0.111609	0.01231	0.00157824	0.00879684	1	0.562092	TREGnaive	eQTL	pvalue	NA	NA
chr5:39923355_40842116	TTC33	chr5	39923355	40842116	rs11749040	chr5:40396425	0.8214		ENSG00000251478	454	0.834197	0.105804	0.0454465	0.00575534	0.0087968	-1	0.654185	TREG_MEM	eQTL	pvalue	NA	NA
chr11:95336816_95593575	FAM76B	chr11	95336816	95593575	rs56095240	chr11:95421830	0.8885		ENSG00000245552	488	0.84653	0.105113	0.035198	0.00436172	0.00879673	1	0.47541	CD8naive	eQTL	pvalue	NA	NA
chr11:128354372_128485470	ETS1	chr11	128354372	128485470	rs4262739	chr11:128421175	0.9351	RNU6-876P	ENSG00000212597	157	0.866987	0.108801	0.0137052	0.00171112	0.00879484	-1	0.452229	CD8naive	eQTL	pvalue	NA	NA
chr11:95274487_95331237	FAM76B	chr11	95274487	95331237	rs4409785	chr11:95311422	0.9137	FAM76B	ENSG00000077458	153	0.865438	0.111574	0.0125798	0.00161302	0.00879447	1	0.522876	TH17	eQTL	pvalue	0.0224492	3
chr11:95274487_95331237	FAM76B	chr11	95274487	95331237	rs4409785	chr11:95311422	0.9137	KDM4E	ENSG00000235268	153	0.865677	0.111605	0.0123415	0.00158229	0.00879437	1	0.555556	NK	eQTL	pvalue	0.764772	8
chr11:95336816_95593575	FAM76B	chr11	95336816	95593575	rs56095240	chr11:95421830	0.8885	NA	ENSG00000180771	489	0.844781	0.104936	0.036913	0.00457642	0.00879339	1	0.443763	NK	eQTL	pvalue	NA	NA
chr11:95336816_95593575	FAM76B	chr11	95336816	95593575	rs56095240	chr11:95421830	0.8885		ENSG00000245552	491	0.839478	0.104294	0.042201	0.00523411	0.00879339	1	0.765784	TH1	eQTL	pvalue	NA	NA
chr11:95274487_95331237	FAM76B	chr11	95274487	95331237	rs4409785	chr11:95311422	0.9137	RNA5SP345	ENSG00000222578	153	0.86601	0.111648	0.0120112	0.00153972	0.00879083	1	0.333333	TREG_MEM	eQTL	pvalue	NA	NA
chr16:11031156_11498745	RMI2	chr16	11031156	11498745	rs34947566	chr16:11412926	1.1412		ENSG00000260723	174	0.883768	0.0912753	0.0146608	0.00150537	0.00879078	1	0.229885	CD8stim	eQTL	pvalue	NA	NA
chr6:135188731_135538639	MYB	chr6	135188731	135538639	rs2327586	chr6:135495226	1.1113	SLC2A12	ENSG00000146411	299	0.865908	0.0981606	0.0243868	0.00275574	0.00878918	-1	0.735786	M2	eQTL	pvalue	0.0194084	5
chr11:95274487_95331237	FAM76B	chr11	95274487	95331237	rs4409785	chr11:95311422	0.9137	JRKL-AS1	ENSG00000255679	153	0.866196	0.111672	0.0118267	0.00151593	0.00878901	1	0.313725	CD4stim	eQTL	pvalue	NA	NA
chr11:95274487_95331237	FAM76B	chr11	95274487	95331237	rs4409785	chr11:95311422	0.9137	RNA5SP346	ENSG00000200411	153	0.865963	0.111642	0.0120601	0.00154603	0.00878851	-1	0.464052	TREG_MEM	eQTL	pvalue	NA	NA
chr11:95274487_95331237	FAM76B	chr11	95274487	95331237	rs4409785	chr11:95311422	0.9137		ENSG00000256779	153	0.866727	0.11174	0.0112967	0.00144761	0.00878826	1	0.633987	TH1	eQTL	pvalue	NA	NA
chr11:95274487_95331237	FAM76B	chr11	95274487	95331237	rs4409785	chr11:95311422	0.9137	JRKL-AS1	ENSG00000255679	153	0.865998	0.111646	0.0120259	0.00154162	0.00878774	-1	0.45098	TREG_MEM	eQTL	pvalue	NA	NA
chr11:128354372_128485470	ETS1	chr11	128354372	128485470	rs4262739	chr11:128421175	0.9351	ETS1-AS1	ENSG00000254588	157	0.868393	0.108978	0.0123055	0.00153547	0.00878774	-1	0.55414	TREGnaive	eQTL	pvalue	NA	NA
chr13:50638834_51060809	KCNRG	chr13	50638834	51060809	rs9591325	chr13:50811220	1.2366	INTS6-AS1	ENSG00000236778	53	0.896833	0.08939	0.00454471	0.000444197	0.00878767	-1	0.132075	CD4stim	eQTL	pvalue	NA	NA
chr11:95274487_95331237	FAM76B	chr11	95274487	95331237	rs4409785	chr11:95311422	0.9137		ENSG00000255605	153	0.865687	0.111606	0.0123373	0.00158176	0.00878744	-1	0.372549	THSTAR	eQTL	pvalue	NA	NA
chr11:95336816_95593575	FAM76B	chr11	95336816	95593575	rs56095240	chr11:95421830	0.8885	CCDC82	ENSG00000149231	488	0.841884	0.104536	0.039854	0.00493986	0.00878577	1	0.657787	THSTAR	eQTL	pvalue	1.73422e-07	5
chr11:95274487_95331237	FAM76B	chr11	95274487	95331237	rs4409785	chr11:95311422	0.9137		ENSG00000255653	153	0.866289	0.111684	0.0117373	0.00150441	0.00878552	1	0.326797	CD8stim	eQTL	pvalue	NA	NA
chr11:95274487_95331237	FAM76B	chr11	95274487	95331237	rs4409785	chr11:95311422	0.9137	CEP57	ENSG00000166037	153	0.867091	0.111787	0.0109359	0.0014011	0.00878477	-1	0.477124	Bnaive	eQTL	pvalue	0.565432	3
chr11:95274487_95331237	FAM76B	chr11	95274487	95331237	rs4409785	chr11:95311422	0.9137		ENSG00000250390	153	0.866057	0.111654	0.0119699	0.0015344	0.00878449	1	0.457516	CD8stim	eQTL	pvalue	NA	NA
chr11:95274487_95331237	FAM76B	chr11	95274487	95331237	rs4409785	chr11:95311422	0.9137		ENSG00000256469	153	0.865425	0.111572	0.0126027	0.00161599	0.00878384	-1	0.431373	TH17	eQTL	pvalue	NA	NA
chr11:95274487_95331237	FAM76B	chr11	95274487	95331237	rs4409785	chr11:95311422	0.9137	AMOTL1	ENSG00000166025	153	0.863491	0.111323	0.014538	0.00186549	0.00878271	1	0.705882	NK	eQTL	pvalue	0.311228	3
chr11:95336816_95593575	FAM76B	chr11	95336816	95593575	rs56095240	chr11:95421830	0.8885	BUD13P1	ENSG00000270689	451	0.847608	0.104754	0.034589	0.00426602	0.00878244	-1	0.359202	M2	eQTL	pvalue	NA	NA
chr22:40104694_40376383	ENTHD1	chr22	40104694	40376383	rs137955	chr22:40291807	1.064	FUNDC2P4	ENSG00000227009	194	0.916585	0.0530721	0.0203883	0.00117174	0.00878237	1	0.443299	Bnaive	eQTL	pvalue	NA	NA
chr11:95274487_95331237	FAM76B	chr11	95274487	95331237	rs4409785	chr11:95311422	0.9137	CWC15	ENSG00000150316	153	0.866455	0.111705	0.0115749	0.00148349	0.00878102	-1	0.51634	Bnaive	eQTL	pvalue	0.900277	1
chr11:95274487_95331237	FAM76B	chr11	95274487	95331237	rs4409785	chr11:95311422	0.9137	AMOTL1	ENSG00000166025	153	0.866304	0.111686	0.011726	0.00150296	0.00878095	-1	0.326797	monocytes	eQTL	pvalue	0.311228	3
chr11:95274487_95331237	FAM76B	chr11	95274487	95331237	rs4409785	chr11:95311422	0.9137	CWC15	ENSG00000150316	153	0.867323	0.111817	0.0107071	0.0013716	0.00878076	-1	0.464052	TH17	eQTL	pvalue	0.900277	1
chr1:24053465_24253752	CNR2	chr1	24053465	24253752	rs112741635	chr1:24207504	0.8105	MIR4253	ENSG00000264014	97	0.863613	0.120471	0.00627211	0.000866158	0.00877823	0	0	Bnaive	eQTL	pvalue	NA	NA
chr1:24053465_24253752	CNR2	chr1	24053465	24253752	rs112741635	chr1:24207504	0.8105	MIR4253	ENSG00000264014	97	0.863613	0.120471	0.00627211	0.000866158	0.00877823	0	0	M2	eQTL	pvalue	NA	NA
chr1:24053465_24253752	CNR2	chr1	24053465	24253752	rs112741635	chr1:24207504	0.8105	MIR4253	ENSG00000264014	97	0.863613	0.120471	0.00627211	0.000866158	0.00877823	0	0	NK	eQTL	pvalue	NA	NA
chr11:95274487_95331237	FAM76B	chr11	95274487	95331237	rs4409785	chr11:95311422	0.9137	CEP57	ENSG00000166037	153	0.863727	0.111354	0.0143059	0.00183557	0.0087782	1	0.673203	CD8naive	eQTL	pvalue	0.565432	3
chr11:95274487_95331237	FAM76B	chr11	95274487	95331237	rs4409785	chr11:95311422	0.9137	KDM4E	ENSG00000235268	153	0.864712	0.111481	0.0133205	0.00170853	0.00877813	1	0.614379	CD4naive	eQTL	pvalue	0.764772	8
chr1:24053465_24253752	CNR2	chr1	24053465	24253752	rs112741635	chr1:24207504	0.8105	MIR4253	ENSG00000264014	99	0.863465	0.120467	0.00640483	0.000884798	0.00877804	0	0	CD4naive	eQTL	pvalue	NA	NA
chr1:24053465_24253752	CNR2	chr1	24053465	24253752	rs112741635	chr1:24207504	0.8105	MIR4253	ENSG00000264014	99	0.863465	0.120467	0.00640483	0.000884798	0.00877804	0	0	CD8naive	eQTL	pvalue	NA	NA
chr1:24053465_24253752	CNR2	chr1	24053465	24253752	rs112741635	chr1:24207504	0.8105	MIR4253	ENSG00000264014	99	0.863465	0.120467	0.00640483	0.000884798	0.00877804	0	0	TH17	eQTL	pvalue	NA	NA
chr1:24053465_24253752	CNR2	chr1	24053465	24253752	rs112741635	chr1:24207504	0.8105	MIR4253	ENSG00000264014	99	0.863465	0.120467	0.00640483	0.000884798	0.00877804	0	0	THSTAR	eQTL	pvalue	NA	NA
chr1:24053465_24253752	CNR2	chr1	24053465	24253752	rs112741635	chr1:24207504	0.8105	MIR4253	ENSG00000264014	99	0.863465	0.120467	0.00640483	0.000884798	0.00877804	0	0	TH2	eQTL	pvalue	NA	NA
chr1:24053465_24253752	CNR2	chr1	24053465	24253752	rs112741635	chr1:24207504	0.8105	MIR4253	ENSG00000264014	99	0.863465	0.120467	0.00640483	0.000884798	0.00877804	0	0	TREGnaive	eQTL	pvalue	NA	NA
chr1:24053465_24253752	CNR2	chr1	24053465	24253752	rs112741635	chr1:24207504	0.8105	MIR4253	ENSG00000264014	99	0.863465	0.120467	0.00640483	0.000884798	0.00877804	0	0	CD4stim	eQTL	pvalue	NA	NA
chr1:24053465_24253752	CNR2	chr1	24053465	24253752	rs112741635	chr1:24207504	0.8105	MIR4253	ENSG00000264014	99	0.863465	0.120467	0.00640483	0.000884798	0.00877804	0	0	CD8stim	eQTL	pvalue	NA	NA
chr1:24053465_24253752	CNR2	chr1	24053465	24253752	rs112741635	chr1:24207504	0.8105	MIR4253	ENSG00000264014	99	0.863465	0.120467	0.00640483	0.000884798	0.00877804	0	0	TFH	eQTL	pvalue	NA	NA
chr1:24053465_24253752	CNR2	chr1	24053465	24253752	rs112741635	chr1:24207504	0.8105	MIR4253	ENSG00000264014	99	0.863465	0.120467	0.00640483	0.000884798	0.00877804	0	0	TH1	eQTL	pvalue	NA	NA
chr1:24053465_24253752	CNR2	chr1	24053465	24253752	rs112741635	chr1:24207504	0.8105	MIR4253	ENSG00000264014	99	0.863465	0.120467	0.00640483	0.000884798	0.00877804	0	0	TREG_MEM	eQTL	pvalue	NA	NA
chr11:14376802_15361047	PDE3B	chr11	14376802	15361047	.	chr11:14868316	0.7068		ENSG00000255401	151	0.864744	0.102201	0.021721	0.00255835	0.00877547	1	0.642384	THSTAR	eQTL	pvalue	NA	NA
chr11:128354372_128485470	ETS1	chr11	128354372	128485470	rs4262739	chr11:128421175	0.9351	ETS1-AS1	ENSG00000254588	157	0.866661	0.10876	0.014049	0.00175428	0.00877521	1	0.528662	THSTAR	eQTL	pvalue	NA	NA
chr19:4353219_4519732	HDGFL2	chr19	4353219	4519732	rs12971909	chr19:4466466	0.9175	NA	ENSG00000266694	166	0.868626	0.109019	0.0120735	0.00150655	0.00877442	1	0.512048	TH2	eQTL	pvalue	NA	NA
chr11:95274487_95331237	FAM76B	chr11	95274487	95331237	rs4409785	chr11:95311422	0.9137	JRKL	ENSG00000183340	153	0.866342	0.111691	0.0116942	0.00149887	0.00877415	-1	0.313725	CD8stim	eQTL	pvalue	0.000583511	5
chr2:151606958_151726326	RND3	chr2	151606958	151726326	rs962052	chr2:151644203	1.0701	TNFAIP6	ENSG00000123610	228	0.872492	0.0994035	0.0173619	0.00196927	0.00877289	1	0.714912	M2	eQTL	pvalue	4.01525e-06	7
chr11:95274487_95331237	FAM76B	chr11	95274487	95331237	rs4409785	chr11:95311422	0.9137		ENSG00000256469	153	0.864902	0.111505	0.0131354	0.00168467	0.0087725	1	0.267974	TFH	eQTL	pvalue	NA	NA
chr11:95274487_95331237	FAM76B	chr11	95274487	95331237	rs4409785	chr11:95311422	0.9137	MTMR2	ENSG00000087053	153	0.866455	0.111705	0.0115865	0.00148498	0.00876871	1	0.333333	CD8stim	eQTL	pvalue	0.212769	4
chr11:95274487_95331237	FAM76B	chr11	95274487	95331237	rs4409785	chr11:95311422	0.9137	FAM76B	ENSG00000077458	153	0.865366	0.111565	0.0126762	0.00162547	0.00876738	1	0.503268	Bnaive	eQTL	pvalue	0.0224492	3
chr11:95274487_95331237	FAM76B	chr11	95274487	95331237	rs4409785	chr11:95311422	0.9137	JRKL-AS1	ENSG00000255679	153	0.866434	0.111703	0.0116092	0.00148791	0.00876658	-1	0.385621	THSTAR	eQTL	pvalue	NA	NA
chr1:212844162_213056427	BATF3	chr1	212844162	213056427	rs9308424	chr1:212877776	0.9128		ENSG00000229832	571	0.860702	0.0787126	0.0474872	0.00433401	0.00876425	-1	0.290718	TH2	eQTL	pvalue	NA	NA
chr11:95274487_95331237	FAM76B	chr11	95274487	95331237	rs4409785	chr11:95311422	0.9137	RPL32P25	ENSG00000242993	153	0.86727	0.11181	0.0107755	0.00138044	0.0087637	1	0.601307	CD4stim	eQTL	pvalue	NA	NA
chr11:95274487_95331237	FAM76B	chr11	95274487	95331237	rs4409785	chr11:95311422	0.9137	CEP57	ENSG00000166037	153	0.866135	0.111664	0.011911	0.00152683	0.00876342	-1	0.607843	TREGnaive	eQTL	pvalue	0.565432	3
chr16:11193828_11521191	RMI2	chr16	11193828	11521191	rs146566517	chr16:11353879	0.469		ENSG00000261394	259	0.876696	0.0916441	0.0207393	0.00215919	0.00876193	1	0.478764	CD8stim	eQTL	pvalue	NA	NA
chr11:95274487_95331237	FAM76B	chr11	95274487	95331237	rs4409785	chr11:95311422	0.9137		ENSG00000256779	153	0.865489	0.111581	0.0125579	0.00161022	0.00876176	1	0.581699	Bnaive	eQTL	pvalue	NA	NA
chr11:128354372_128485470	ETS1	chr11	128354372	128485470	rs4262739	chr11:128421175	0.9351	KCNJ5	ENSG00000120457	156	0.868839	0.109015	0.0119001	0.00148436	0.00876157	-1	0.397436	NK	eQTL	pvalue	0.309232	7
chr11:95274487_95331237	FAM76B	chr11	95274487	95331237	rs4409785	chr11:95311422	0.9137	CEP57	ENSG00000166037	153	0.866849	0.111756	0.0111999	0.00143515	0.00876045	1	0.464052	TH17	eQTL	pvalue	0.565432	3
chr6:159323833_159522796	TAGAP	chr6	159323833	159522796	rs1738074	chr6:159465977	0.8925	HSPE1P26	ENSG00000220867	72	0.891262	0.0933927	0.00596871	0.000616684	0.00875998	-1	0.25	TH1	eQTL	pvalue	NA	NA
chr11:95336816_95593575	FAM76B	chr11	95336816	95593575	rs56095240	chr11:95421830	0.8885		ENSG00000255605	488	0.844573	0.10487	0.0371879	0.00460884	0.00875996	1	0.625	CD8naive	eQTL	pvalue	NA	NA
chr11:95274487_95331237	FAM76B	chr11	95274487	95331237	rs4409785	chr11:95311422	0.9137	ST13P11	ENSG00000213368	153	0.866639	0.111729	0.0114112	0.00146239	0.00875806	-1	0.660131	TREGnaive	eQTL	pvalue	NA	NA
chr11:14376802_15361047	PDE3B	chr11	14376802	15361047	.	chr11:14868316	0.7068	PTH	ENSG00000152266	161	0.872309	0.10351	0.0137955	0.00162825	0.00875715	1	0.596273	THSTAR	eQTL	pvalue	0.270149	9
chr13:50638834_51060809	KCNRG	chr13	50638834	51060809	rs9591325	chr13:50811220	1.2366	INTS6-AS1	ENSG00000236778	53	0.896921	0.0893987	0.00448512	0.000438288	0.00875708	-1	0.150943	CD8stim	eQTL	pvalue	NA	NA
chr11:95274487_95331237	FAM76B	chr11	95274487	95331237	rs4409785	chr11:95311422	0.9137	CWC15	ENSG00000150316	153	0.86726	0.111809	0.0107916	0.00138252	0.00875684	-1	0.437908	THSTAR	eQTL	pvalue	0.900277	1
chr19:4353219_4519732	HDGFL2	chr19	4353219	4519732	rs12971909	chr19:4466466	0.9175	NA	ENSG00000266694	166	0.867609	0.108892	0.013107	0.00163627	0.00875671	1	0.668675	CD8stim	eQTL	pvalue	NA	NA
chr1:212844162_213056427	BATF3	chr1	212844162	213056427	rs9308424	chr1:212877776	0.9128	ATF3	ENSG00000162772	566	0.860494	0.0786076	0.0477852	0.0043565	0.00875646	1	0.830389	M2	eQTL	pvalue	0.276113	5
chr11:95274487_95331237	FAM76B	chr11	95274487	95331237	rs4409785	chr11:95311422	0.9137	KDM4E	ENSG00000235268	153	0.866023	0.11165	0.0120314	0.00154236	0.00875405	-1	0.437908	Bnaive	eQTL	pvalue	0.764772	8
chr11:128354372_128485470	ETS1	chr11	128354372	128485470	rs4262739	chr11:128421175	0.9351	C11orf45	ENSG00000174370	157	0.868526	0.108995	0.0122026	0.00152259	0.00875386	-1	0.56051	TREGnaive	eQTL	pvalue	0.0137113	9
chr11:95274487_95331237	FAM76B	chr11	95274487	95331237	rs4409785	chr11:95311422	0.9137	BUD13P1	ENSG00000270689	153	0.867125	0.111792	0.0109299	0.00140035	0.00875329	-1	0.346405	TH1	eQTL	pvalue	NA	NA
chr4:164399153_164570327	MARCHF1	chr4	164399153	164570327	rs72989863	chr4:164493807	1.0699	NPY5R	ENSG00000164129	350	0.864565	0.0903845	0.0328714	0.00342773	0.00875184	1	0.505714	NK	eQTL	pvalue	0.491801	6
chr11:95274487_95331237	FAM76B	chr11	95274487	95331237	rs4409785	chr11:95311422	0.9137	NA	ENSG00000256885	153	0.865957	0.111641	0.0120996	0.00155115	0.00875174	1	0.679739	CD8naive	eQTL	pvalue	NA	NA
chr2:151606958_151726326	RND3	chr2	151606958	151726326	rs962052	chr2:151644203	1.0701	LINC01931	ENSG00000162947	223	0.872948	0.0993509	0.0170208	0.00192839	0.00875158	-1	0.434978	M2	eQTL	pvalue	NA	NA
chr11:95274487_95331237	FAM76B	chr11	95274487	95331237	rs4409785	chr11:95311422	0.9137	JRKL-AS1	ENSG00000255679	153	0.865097	0.11153	0.0129611	0.00166222	0.008749	-1	0.607843	Bnaive	eQTL	pvalue	NA	NA
chr11:95336816_95593575	FAM76B	chr11	95336816	95593575	rs56095240	chr11:95421830	0.8885	RNA5SP345	ENSG00000222578	488	0.844402	0.104849	0.0373689	0.00463132	0.00874888	-1	0.57582	TFH	eQTL	pvalue	NA	NA
chr11:95274487_95331237	FAM76B	chr11	95274487	95331237	rs4409785	chr11:95311422	0.9137	CWC15	ENSG00000150316	153	0.867293	0.111813	0.0107669	0.00137935	0.00874698	-1	0.594771	TH1	eQTL	pvalue	0.900277	1
chr17:57475896_58223430	VMP1	chr17	57475896	58223430	rs2150879	chr17:57859210	1.1091	NA	ENSG00000181013	164	0.872014	0.104677	0.0130092	0.00155289	0.00874679	-1	0.292683	Bnaive	eQTL	pvalue	NA	5
chr11:95336816_95593575	FAM76B	chr11	95336816	95593575	rs56095240	chr11:95421830	0.8885	CWC15	ENSG00000150316	488	0.846383	0.105095	0.0353908	0.00438571	0.00874602	-1	0.514344	TH17	eQTL	pvalue	0.900277	1
chr11:95274487_95331237	FAM76B	chr11	95274487	95331237	rs4409785	chr11:95311422	0.9137		ENSG00000255653	153	0.865826	0.111624	0.0122354	0.00156867	0.00874559	-1	0.359477	CD4stim	eQTL	pvalue	NA	NA
chr11:95274487_95331237	FAM76B	chr11	95274487	95331237	rs4409785	chr11:95311422	0.9137	LINC02700	ENSG00000255666	153	0.866455	0.111705	0.0116069	0.00148764	0.00874537	1	0.607843	NK	eQTL	pvalue	NA	NA
chr11:95274487_95331237	FAM76B	chr11	95274487	95331237	rs4409785	chr11:95311422	0.9137	ST13P11	ENSG00000213368	153	0.867116	0.11179	0.0109461	0.00140245	0.00874505	-1	0.339869	TH17	eQTL	pvalue	NA	NA
chr11:95336816_95593575	FAM76B	chr11	95336816	95593575	rs56095240	chr11:95421830	0.8885	NA	ENSG00000256885	488	0.762899	0.0947286	0.118876	0.0147521	0.0087436	-1	0.45082	TH17	eQTL	pvalue	NA	NA
chr11:95336816_95593575	FAM76B	chr11	95336816	95593575	rs56095240	chr11:95421830	0.8885	NA	ENSG00000256885	483	0.800864	0.0993767	0.0809776	0.0100395	0.00874182	1	0.318841	Bnaive	eQTL	pvalue	NA	NA
chr11:95336816_95593575	FAM76B	chr11	95336816	95593575	rs56095240	chr11:95421830	0.8885		ENSG00000270578	488	0.846862	0.105154	0.0349156	0.0043267	0.00874125	-1	0.358607	TH2	eQTL	pvalue	NA	NA
chr11:128354372_128485470	ETS1	chr11	128354372	128485470	rs4262739	chr11:128421175	0.9351	KCNJ1	ENSG00000151704	156	0.868072	0.108919	0.0126863	0.00158303	0.00873974	-1	0.397436	Bnaive	eQTL	pvalue	0.00170248	8
chr16:11031156_11498745	RMI2	chr16	11031156	11498745	rs34947566	chr16:11412926	1.1412		ENSG00000261394	176	0.884107	0.091344	0.0143374	0.00147257	0.00873915	1	0.386364	CD8stim	eQTL	pvalue	NA	NA
chr17:43279320_43781083	MAP3K14	chr17	43279320	43781083	rs7222450	chr17:43407670	1.1034	DND1P1	ENSG00000264070	770	0.000514959	0.0575274	0.00827973	0.924941	0.00873704	-1	0.183117	TH17	eQTL	pvalue	NA	NA
chr11:46876450_47860184	MYBPC3	chr11	46876450	47860184	rs2269434	chr11:47360412	0.9175	MAPK8IP1	ENSG00000121653	40	0.894943	0.0927126	0.00327688	0.000330735	0.00873693	1	0.7	Bnaive	eQTL	pvalue	0.999001	1
chr11:95274487_95331237	FAM76B	chr11	95274487	95331237	rs4409785	chr11:95311422	0.9137	CWC15	ENSG00000150316	153	0.866237	0.111677	0.0118331	0.00151681	0.00873644	1	0.51634	TH2	eQTL	pvalue	0.900277	1
chr3:112415120_113061248	CD200R1	chr3	112415120	113061248	rs138433213	chr3:112693983	1.2904	CFAP44	ENSG00000206530	1489	0.780988	0.0666424	0.132348	0.0112847	0.00873635	-1	0.333109	CD4stim	eQTL	pvalue	NA	3
chr6:135591392_136145479	AHI1	chr6	135591392	136145479	rs4896153	chr6:135833463	0.8708	MAP3K5	ENSG00000197442	33	0.895919	0.0919464	0.00309072	0.000308459	0.00873541	1	0.666667	TH1	eQTL	pvalue	0.995108	2
chr11:95274487_95331237	FAM76B	chr11	95274487	95331237	rs4409785	chr11:95311422	0.9137		ENSG00000256779	153	0.866953	0.111769	0.0111196	0.00142483	0.00873341	-1	0.496732	CD8naive	eQTL	pvalue	NA	NA
chr12:6488450_6553604	LTBR	chr12	6488450	6553604	rs2364485	chr12:6514963	0.9041	ANO2	ENSG00000047617	48	0.928072	0.0581079	0.00479546	0.000291518	0.00873304	-1	0.520833	monocytes	eQTL	pvalue	2.84805e-18	6
chr17:57475896_58223430	VMP1	chr17	57475896	58223430	rs2150879	chr17:57859210	1.1091	SEPTIN4	ENSG00000108387	161	0.874937	0.0990229	0.0155555	0.0017518	0.00873285	-1	0.335404	monocytes	eQTL	pvalue	NA	4
chr11:95336816_95593575	FAM76B	chr11	95336816	95593575	rs56095240	chr11:95421830	0.8885	KDM4E	ENSG00000235268	488	0.843948	0.104792	0.0378374	0.0046895	0.00873277	1	0.639344	CD4naive	eQTL	pvalue	0.764772	8
chr6:159323833_159522796	TAGAP	chr6	159323833	159522796	rs1738074	chr6:159465977	0.8925	SYNJ2	ENSG00000078269	215	0.873447	0.098345	0.0175132	0.00196316	0.00873192	-1	0.223256	CD4stim	eQTL	pvalue	3.52296e-05	4
chr11:95336816_95593575	FAM76B	chr11	95336816	95593575	rs56095240	chr11:95421830	0.8885	RNA5SP345	ENSG00000222578	489	0.846314	0.105127	0.0354349	0.00439289	0.00873166	-1	0.443763	NK	eQTL	pvalue	NA	NA
chr11:95336816_95593575	FAM76B	chr11	95336816	95593575	rs56095240	chr11:95421830	0.8885		ENSG00000270578	489	0.844876	0.104948	0.0368735	0.00457158	0.00873075	-1	0.404908	NK	eQTL	pvalue	NA	NA
chr13:50699049_51121893	DLEU7	chr13	50699049	51121893	rs9568402	chr13:50961957	0.911	INTS6-AS1	ENSG00000236778	234	0.86034	0.090834	0.0362764	0.0038213	0.00872792	1	0.547009	TREGnaive	eQTL	pvalue	NA	NA
chr3:187462722_187629503	AC072022.2	chr3	187462722	187629503	rs2590438	chr3:187565968	0.946		ENSG00000234238	286	0.900649	0.057889	0.0307662	0.00196876	0.00872752	1	0.367133	TH17	eQTL	pvalue	NA	NA
chr11:95336816_95593575	FAM76B	chr11	95336816	95593575	rs56095240	chr11:95421830	0.8885	RPL32P25	ENSG00000242993	489	0.831933	0.10334	0.0498207	0.00617985	0.0087267	1	0.278119	NK	eQTL	pvalue	NA	NA
chr11:95336816_95593575	FAM76B	chr11	95336816	95593575	rs56095240	chr11:95421830	0.8885		ENSG00000256469	489	0.840587	0.104415	0.0411668	0.00510489	0.00872561	-1	0.458078	NK	eQTL	pvalue	NA	NA
chr11:95336816_95593575	FAM76B	chr11	95336816	95593575	rs56095240	chr11:95421830	0.8885	ENDOD1	ENSG00000149218	488	0.845619	0.105	0.0361759	0.00448321	0.00872209	1	0.559426	TH17	eQTL	pvalue	1.42162e-06	9
chr11:14376802_15361047	PDE3B	chr11	14376802	15361047	.	chr11:14868316	0.7068		ENSG00000255401	151	0.875672	0.103492	0.0108412	0.00127256	0.00872189	1	0.536424	CD4stim	eQTL	pvalue	NA	NA
chr11:95336816_95593575	FAM76B	chr11	95336816	95593575	rs56095240	chr11:95421830	0.8885	RPL32P25	ENSG00000242993	483	0.846446	0.105033	0.0354139	0.00438568	0.00872132	1	0.592133	Bnaive	eQTL	pvalue	NA	NA
chr11:95336816_95593575	FAM76B	chr11	95336816	95593575	rs56095240	chr11:95421830	0.8885	FAM76B	ENSG00000077458	483	0.84145	0.104413	0.0404122	0.0050059	0.00871959	-1	0.401656	Bnaive	eQTL	pvalue	0.0224492	3
chr16:11193828_11521191	RMI2	chr16	11193828	11521191	rs146566517	chr16:11353879	0.469		ENSG00000261394	262	0.877205	0.0917721	0.0201992	0.00210449	0.00871929	1	0.790076	THSTAR	eQTL	pvalue	NA	NA
chr11:95336816_95593575	FAM76B	chr11	95336816	95593575	rs56095240	chr11:95421830	0.8885	ENDOD1	ENSG00000149218	488	0.844431	0.104852	0.0373673	0.00463115	0.00871824	1	0.663934	TH2	eQTL	pvalue	1.42162e-06	9
chr11:95336816_95593575	FAM76B	chr11	95336816	95593575	rs56095240	chr11:95421830	0.8885		ENSG00000245552	483	0.844099	0.104742	0.0377644	0.00467735	0.00871806	-1	0.374741	Bnaive	eQTL	pvalue	NA	NA
chr16:29841225_30438138	TBX6	chr16	29841225	30438138	rs3809627	chr16:30103160	0.9076		ENSG00000263343	56	0.866092	0.120585	0.00404982	0.000555137	0.00871766	-1	0.357143	THSTAR	eQTL	pvalue	NA	NA
chr11:95274487_95331237	FAM76B	chr11	95274487	95331237	rs4409785	chr11:95311422	0.9137		ENSG00000255929	153	0.867714	0.111868	0.0103755	0.00132892	0.00871422	0	0	Bnaive	eQTL	pvalue	NA	NA
chr11:95274487_95331237	FAM76B	chr11	95274487	95331237	rs4409785	chr11:95311422	0.9137		ENSG00000256469	153	0.867714	0.111868	0.0103755	0.00132892	0.00871422	0	0	Bnaive	eQTL	pvalue	NA	NA
chr11:95274487_95331237	FAM76B	chr11	95274487	95331237	rs4409785	chr11:95311422	0.9137		ENSG00000255653	153	0.867714	0.111868	0.0103755	0.00132892	0.00871422	0	0	Bnaive	eQTL	pvalue	NA	NA
chr11:95274487_95331237	FAM76B	chr11	95274487	95331237	rs4409785	chr11:95311422	0.9137		ENSG00000257012	153	0.867714	0.111868	0.0103755	0.00132892	0.00871422	0	0	Bnaive	eQTL	pvalue	NA	NA
chr11:95274487_95331237	FAM76B	chr11	95274487	95331237	rs4409785	chr11:95311422	0.9137	KDM4F	ENSG00000255855	153	0.867714	0.111868	0.0103755	0.00132892	0.00871422	0	0	Bnaive	eQTL	pvalue	NA	NA
chr11:95274487_95331237	FAM76B	chr11	95274487	95331237	rs4409785	chr11:95311422	0.9137	NA	ENSG00000271885	153	0.867714	0.111868	0.0103755	0.00132892	0.00871422	0	0	Bnaive	eQTL	pvalue	NA	NA
chr11:95274487_95331237	FAM76B	chr11	95274487	95331237	rs4409785	chr11:95311422	0.9137	NA	ENSG00000201204	153	0.867714	0.111868	0.0103755	0.00132892	0.00871422	0	0	Bnaive	eQTL	pvalue	NA	NA
chr11:95274487_95331237	FAM76B	chr11	95274487	95331237	rs4409785	chr11:95311422	0.9137	MIR1260B	ENSG00000266192	153	0.867714	0.111868	0.0103755	0.00132892	0.00871422	0	0	Bnaive	eQTL	pvalue	NA	NA
chr11:95274487_95331237	FAM76B	chr11	95274487	95331237	rs4409785	chr11:95311422	0.9137	LINC02737	ENSG00000256684	153	0.867714	0.111868	0.0103755	0.00132892	0.00871422	0	0	Bnaive	eQTL	pvalue	NA	NA
chr11:95274487_95331237	FAM76B	chr11	95274487	95331237	rs4409785	chr11:95311422	0.9137		ENSG00000255929	153	0.867714	0.111868	0.0103755	0.00132892	0.00871422	0	0	CD4naive	eQTL	pvalue	NA	NA
chr11:95274487_95331237	FAM76B	chr11	95274487	95331237	rs4409785	chr11:95311422	0.9137	KDM4F	ENSG00000255855	153	0.867714	0.111868	0.0103755	0.00132892	0.00871422	0	0	CD4naive	eQTL	pvalue	NA	NA
chr11:95274487_95331237	FAM76B	chr11	95274487	95331237	rs4409785	chr11:95311422	0.9137	NA	ENSG00000271885	153	0.867714	0.111868	0.0103755	0.00132892	0.00871422	0	0	CD4naive	eQTL	pvalue	NA	NA
chr11:95274487_95331237	FAM76B	chr11	95274487	95331237	rs4409785	chr11:95311422	0.9137	NA	ENSG00000201204	153	0.867714	0.111868	0.0103755	0.00132892	0.00871422	0	0	CD4naive	eQTL	pvalue	NA	NA
chr11:95274487_95331237	FAM76B	chr11	95274487	95331237	rs4409785	chr11:95311422	0.9137	MIR1260B	ENSG00000266192	153	0.867714	0.111868	0.0103755	0.00132892	0.00871422	0	0	CD4naive	eQTL	pvalue	NA	NA
chr11:95274487_95331237	FAM76B	chr11	95274487	95331237	rs4409785	chr11:95311422	0.9137	LINC02737	ENSG00000256684	153	0.867714	0.111868	0.0103755	0.00132892	0.00871422	0	0	CD4naive	eQTL	pvalue	NA	NA
chr11:95274487_95331237	FAM76B	chr11	95274487	95331237	rs4409785	chr11:95311422	0.9137		ENSG00000255929	153	0.867714	0.111868	0.0103755	0.00132892	0.00871422	0	0	CD8naive	eQTL	pvalue	NA	NA
chr11:95274487_95331237	FAM76B	chr11	95274487	95331237	rs4409785	chr11:95311422	0.9137	KDM4F	ENSG00000255855	153	0.867714	0.111868	0.0103755	0.00132892	0.00871422	0	0	CD8naive	eQTL	pvalue	NA	NA
chr11:95274487_95331237	FAM76B	chr11	95274487	95331237	rs4409785	chr11:95311422	0.9137	NA	ENSG00000271885	153	0.867714	0.111868	0.0103755	0.00132892	0.00871422	0	0	CD8naive	eQTL	pvalue	NA	NA
chr11:95274487_95331237	FAM76B	chr11	95274487	95331237	rs4409785	chr11:95311422	0.9137	MIR1260B	ENSG00000266192	153	0.867714	0.111868	0.0103755	0.00132892	0.00871422	0	0	CD8naive	eQTL	pvalue	NA	NA
chr11:95274487_95331237	FAM76B	chr11	95274487	95331237	rs4409785	chr11:95311422	0.9137	RNA5SP346	ENSG00000200411	153	0.867714	0.111868	0.0103755	0.00132892	0.00871422	0	0	CD8naive	eQTL	pvalue	NA	NA
chr11:95274487_95331237	FAM76B	chr11	95274487	95331237	rs4409785	chr11:95311422	0.9137	LINC02737	ENSG00000256684	153	0.867714	0.111868	0.0103755	0.00132892	0.00871422	0	0	CD8naive	eQTL	pvalue	NA	NA
chr11:95274487_95331237	FAM76B	chr11	95274487	95331237	rs4409785	chr11:95311422	0.9137		ENSG00000255929	153	0.867714	0.111868	0.0103755	0.00132892	0.00871422	0	0	monocytes	eQTL	pvalue	NA	NA
chr11:95274487_95331237	FAM76B	chr11	95274487	95331237	rs4409785	chr11:95311422	0.9137		ENSG00000256469	153	0.867714	0.111868	0.0103755	0.00132892	0.00871422	0	0	monocytes	eQTL	pvalue	NA	NA
chr11:95274487_95331237	FAM76B	chr11	95274487	95331237	rs4409785	chr11:95311422	0.9137		ENSG00000255653	153	0.867714	0.111868	0.0103755	0.00132892	0.00871422	0	0	monocytes	eQTL	pvalue	NA	NA
chr11:95274487_95331237	FAM76B	chr11	95274487	95331237	rs4409785	chr11:95311422	0.9137		ENSG00000257012	153	0.867714	0.111868	0.0103755	0.00132892	0.00871422	0	0	monocytes	eQTL	pvalue	NA	NA
chr11:95274487_95331237	FAM76B	chr11	95274487	95331237	rs4409785	chr11:95311422	0.9137	KDM4F	ENSG00000255855	153	0.867714	0.111868	0.0103755	0.00132892	0.00871422	0	0	monocytes	eQTL	pvalue	NA	NA
chr11:95274487_95331237	FAM76B	chr11	95274487	95331237	rs4409785	chr11:95311422	0.9137	NA	ENSG00000271885	153	0.867714	0.111868	0.0103755	0.00132892	0.00871422	0	0	monocytes	eQTL	pvalue	NA	NA
chr11:95274487_95331237	FAM76B	chr11	95274487	95331237	rs4409785	chr11:95311422	0.9137	NA	ENSG00000201204	153	0.867714	0.111868	0.0103755	0.00132892	0.00871422	0	0	monocytes	eQTL	pvalue	NA	NA
chr11:95274487_95331237	FAM76B	chr11	95274487	95331237	rs4409785	chr11:95311422	0.9137	MIR1260B	ENSG00000266192	153	0.867714	0.111868	0.0103755	0.00132892	0.00871422	0	0	monocytes	eQTL	pvalue	NA	NA
chr11:95274487_95331237	FAM76B	chr11	95274487	95331237	rs4409785	chr11:95311422	0.9137	JRKL-AS1	ENSG00000255679	153	0.867714	0.111868	0.0103755	0.00132892	0.00871422	0	0	monocytes	eQTL	pvalue	NA	NA
chr11:95274487_95331237	FAM76B	chr11	95274487	95331237	rs4409785	chr11:95311422	0.9137	LINC02737	ENSG00000256684	153	0.867714	0.111868	0.0103755	0.00132892	0.00871422	0	0	monocytes	eQTL	pvalue	NA	NA
chr11:95274487_95331237	FAM76B	chr11	95274487	95331237	rs4409785	chr11:95311422	0.9137		ENSG00000255929	153	0.867714	0.111868	0.0103755	0.00132892	0.00871422	0	0	TH17	eQTL	pvalue	NA	NA
chr11:95274487_95331237	FAM76B	chr11	95274487	95331237	rs4409785	chr11:95311422	0.9137	KDM4F	ENSG00000255855	153	0.867714	0.111868	0.0103755	0.00132892	0.00871422	0	0	TH17	eQTL	pvalue	NA	NA
chr11:95274487_95331237	FAM76B	chr11	95274487	95331237	rs4409785	chr11:95311422	0.9137	NA	ENSG00000271885	153	0.867714	0.111868	0.0103755	0.00132892	0.00871422	0	0	TH17	eQTL	pvalue	NA	NA
chr11:95274487_95331237	FAM76B	chr11	95274487	95331237	rs4409785	chr11:95311422	0.9137	NA	ENSG00000201204	153	0.867714	0.111868	0.0103755	0.00132892	0.00871422	0	0	TH17	eQTL	pvalue	NA	NA
chr11:95274487_95331237	FAM76B	chr11	95274487	95331237	rs4409785	chr11:95311422	0.9137	MIR1260B	ENSG00000266192	153	0.867714	0.111868	0.0103755	0.00132892	0.00871422	0	0	TH17	eQTL	pvalue	NA	NA
chr11:95274487_95331237	FAM76B	chr11	95274487	95331237	rs4409785	chr11:95311422	0.9137	JRKL-AS1	ENSG00000255679	153	0.867714	0.111868	0.0103755	0.00132892	0.00871422	0	0	TH17	eQTL	pvalue	NA	NA
chr11:95274487_95331237	FAM76B	chr11	95274487	95331237	rs4409785	chr11:95311422	0.9137	LINC02737	ENSG00000256684	153	0.867714	0.111868	0.0103755	0.00132892	0.00871422	0	0	TH17	eQTL	pvalue	NA	NA
chr11:95274487_95331237	FAM76B	chr11	95274487	95331237	rs4409785	chr11:95311422	0.9137		ENSG00000255929	153	0.867714	0.111868	0.0103755	0.00132892	0.00871422	0	0	THSTAR	eQTL	pvalue	NA	NA
chr11:95274487_95331237	FAM76B	chr11	95274487	95331237	rs4409785	chr11:95311422	0.9137		ENSG00000257012	153	0.867714	0.111868	0.0103755	0.00132892	0.00871422	0	0	THSTAR	eQTL	pvalue	NA	NA
chr11:95274487_95331237	FAM76B	chr11	95274487	95331237	rs4409785	chr11:95311422	0.9137	KDM4F	ENSG00000255855	153	0.867714	0.111868	0.0103755	0.00132892	0.00871422	0	0	THSTAR	eQTL	pvalue	NA	NA
chr11:95274487_95331237	FAM76B	chr11	95274487	95331237	rs4409785	chr11:95311422	0.9137	NA	ENSG00000271885	153	0.867714	0.111868	0.0103755	0.00132892	0.00871422	0	0	THSTAR	eQTL	pvalue	NA	NA
chr11:95274487_95331237	FAM76B	chr11	95274487	95331237	rs4409785	chr11:95311422	0.9137	NA	ENSG00000201204	153	0.867714	0.111868	0.0103755	0.00132892	0.00871422	0	0	THSTAR	eQTL	pvalue	NA	NA
chr11:95274487_95331237	FAM76B	chr11	95274487	95331237	rs4409785	chr11:95311422	0.9137	MIR1260B	ENSG00000266192	153	0.867714	0.111868	0.0103755	0.00132892	0.00871422	0	0	THSTAR	eQTL	pvalue	NA	NA
chr11:95274487_95331237	FAM76B	chr11	95274487	95331237	rs4409785	chr11:95311422	0.9137	LINC02737	ENSG00000256684	153	0.867714	0.111868	0.0103755	0.00132892	0.00871422	0	0	THSTAR	eQTL	pvalue	NA	NA
chr11:95274487_95331237	FAM76B	chr11	95274487	95331237	rs4409785	chr11:95311422	0.9137		ENSG00000255929	153	0.867714	0.111868	0.0103755	0.00132892	0.00871422	0	0	TH2	eQTL	pvalue	NA	NA
chr11:95274487_95331237	FAM76B	chr11	95274487	95331237	rs4409785	chr11:95311422	0.9137		ENSG00000257012	153	0.867714	0.111868	0.0103755	0.00132892	0.00871422	0	0	TH2	eQTL	pvalue	NA	NA
chr11:95274487_95331237	FAM76B	chr11	95274487	95331237	rs4409785	chr11:95311422	0.9137	NA	ENSG00000271885	153	0.867714	0.111868	0.0103755	0.00132892	0.00871422	0	0	TH2	eQTL	pvalue	NA	NA
chr11:95274487_95331237	FAM76B	chr11	95274487	95331237	rs4409785	chr11:95311422	0.9137	NA	ENSG00000201204	153	0.867714	0.111868	0.0103755	0.00132892	0.00871422	0	0	TH2	eQTL	pvalue	NA	NA
chr11:95274487_95331237	FAM76B	chr11	95274487	95331237	rs4409785	chr11:95311422	0.9137	MIR1260B	ENSG00000266192	153	0.867714	0.111868	0.0103755	0.00132892	0.00871422	0	0	TH2	eQTL	pvalue	NA	NA
chr11:95274487_95331237	FAM76B	chr11	95274487	95331237	rs4409785	chr11:95311422	0.9137	RNA5SP346	ENSG00000200411	153	0.867714	0.111868	0.0103755	0.00132892	0.00871422	0	0	TH2	eQTL	pvalue	NA	NA
chr11:95274487_95331237	FAM76B	chr11	95274487	95331237	rs4409785	chr11:95311422	0.9137	JRKL-AS1	ENSG00000255679	153	0.867714	0.111868	0.0103755	0.00132892	0.00871422	0	0	TH2	eQTL	pvalue	NA	NA
chr11:95274487_95331237	FAM76B	chr11	95274487	95331237	rs4409785	chr11:95311422	0.9137		ENSG00000255929	153	0.867714	0.111868	0.0103755	0.00132892	0.00871422	0	0	TREGnaive	eQTL	pvalue	NA	NA
chr11:95274487_95331237	FAM76B	chr11	95274487	95331237	rs4409785	chr11:95311422	0.9137		ENSG00000257012	153	0.867714	0.111868	0.0103755	0.00132892	0.00871422	0	0	TREGnaive	eQTL	pvalue	NA	NA
chr11:95274487_95331237	FAM76B	chr11	95274487	95331237	rs4409785	chr11:95311422	0.9137	NA	ENSG00000271885	153	0.867714	0.111868	0.0103755	0.00132892	0.00871422	0	0	TREGnaive	eQTL	pvalue	NA	NA
chr11:95274487_95331237	FAM76B	chr11	95274487	95331237	rs4409785	chr11:95311422	0.9137	MIR1260B	ENSG00000266192	153	0.867714	0.111868	0.0103755	0.00132892	0.00871422	0	0	TREGnaive	eQTL	pvalue	NA	NA
chr11:95274487_95331237	FAM76B	chr11	95274487	95331237	rs4409785	chr11:95311422	0.9137	RNA5SP346	ENSG00000200411	153	0.867714	0.111868	0.0103755	0.00132892	0.00871422	0	0	TREGnaive	eQTL	pvalue	NA	NA
chr11:95274487_95331237	FAM76B	chr11	95274487	95331237	rs4409785	chr11:95311422	0.9137	JRKL-AS1	ENSG00000255679	153	0.867714	0.111868	0.0103755	0.00132892	0.00871422	0	0	TREGnaive	eQTL	pvalue	NA	NA
chr11:95274487_95331237	FAM76B	chr11	95274487	95331237	rs4409785	chr11:95311422	0.9137	LINC02737	ENSG00000256684	153	0.867714	0.111868	0.0103755	0.00132892	0.00871422	0	0	TREGnaive	eQTL	pvalue	NA	NA
chr11:95274487_95331237	FAM76B	chr11	95274487	95331237	rs4409785	chr11:95311422	0.9137		ENSG00000233536	153	0.867714	0.111868	0.0103755	0.00132892	0.00871422	0	0	CD4stim	eQTL	pvalue	NA	NA
chr11:95274487_95331237	FAM76B	chr11	95274487	95331237	rs4409785	chr11:95311422	0.9137		ENSG00000255929	153	0.867714	0.111868	0.0103755	0.00132892	0.00871422	0	0	CD4stim	eQTL	pvalue	NA	NA
chr11:95274487_95331237	FAM76B	chr11	95274487	95331237	rs4409785	chr11:95311422	0.9137		ENSG00000256469	153	0.867714	0.111868	0.0103755	0.00132892	0.00871422	0	0	CD4stim	eQTL	pvalue	NA	NA
chr11:95274487_95331237	FAM76B	chr11	95274487	95331237	rs4409785	chr11:95311422	0.9137	NA	ENSG00000271885	153	0.867714	0.111868	0.0103755	0.00132892	0.00871422	0	0	CD4stim	eQTL	pvalue	NA	NA
chr11:95274487_95331237	FAM76B	chr11	95274487	95331237	rs4409785	chr11:95311422	0.9137	NA	ENSG00000201204	153	0.867714	0.111868	0.0103755	0.00132892	0.00871422	0	0	CD4stim	eQTL	pvalue	NA	NA
chr11:95274487_95331237	FAM76B	chr11	95274487	95331237	rs4409785	chr11:95311422	0.9137	MIR1260B	ENSG00000266192	153	0.867714	0.111868	0.0103755	0.00132892	0.00871422	0	0	CD4stim	eQTL	pvalue	NA	NA
chr11:95274487_95331237	FAM76B	chr11	95274487	95331237	rs4409785	chr11:95311422	0.9137	RNA5SP346	ENSG00000200411	153	0.867714	0.111868	0.0103755	0.00132892	0.00871422	0	0	CD4stim	eQTL	pvalue	NA	NA
chr11:95274487_95331237	FAM76B	chr11	95274487	95331237	rs4409785	chr11:95311422	0.9137	LINC02737	ENSG00000256684	153	0.867714	0.111868	0.0103755	0.00132892	0.00871422	0	0	CD4stim	eQTL	pvalue	NA	NA
chr11:95274487_95331237	FAM76B	chr11	95274487	95331237	rs4409785	chr11:95311422	0.9137		ENSG00000255929	153	0.867714	0.111868	0.0103755	0.00132892	0.00871422	0	0	CD8stim	eQTL	pvalue	NA	NA
chr11:95274487_95331237	FAM76B	chr11	95274487	95331237	rs4409785	chr11:95311422	0.9137		ENSG00000256469	153	0.867714	0.111868	0.0103755	0.00132892	0.00871422	0	0	CD8stim	eQTL	pvalue	NA	NA
chr11:95274487_95331237	FAM76B	chr11	95274487	95331237	rs4409785	chr11:95311422	0.9137	KDM4F	ENSG00000255855	153	0.867714	0.111868	0.0103755	0.00132892	0.00871422	0	0	CD8stim	eQTL	pvalue	NA	NA
chr11:95274487_95331237	FAM76B	chr11	95274487	95331237	rs4409785	chr11:95311422	0.9137	NA	ENSG00000271885	153	0.867714	0.111868	0.0103755	0.00132892	0.00871422	0	0	CD8stim	eQTL	pvalue	NA	NA
chr11:95274487_95331237	FAM76B	chr11	95274487	95331237	rs4409785	chr11:95311422	0.9137	NA	ENSG00000201204	153	0.867714	0.111868	0.0103755	0.00132892	0.00871422	0	0	CD8stim	eQTL	pvalue	NA	NA
chr11:95274487_95331237	FAM76B	chr11	95274487	95331237	rs4409785	chr11:95311422	0.9137	MIR1260B	ENSG00000266192	153	0.867714	0.111868	0.0103755	0.00132892	0.00871422	0	0	CD8stim	eQTL	pvalue	NA	NA
chr11:95274487_95331237	FAM76B	chr11	95274487	95331237	rs4409785	chr11:95311422	0.9137	JRKL-AS1	ENSG00000255679	153	0.867714	0.111868	0.0103755	0.00132892	0.00871422	0	0	CD8stim	eQTL	pvalue	NA	NA
chr11:95274487_95331237	FAM76B	chr11	95274487	95331237	rs4409785	chr11:95311422	0.9137	LINC02737	ENSG00000256684	153	0.867714	0.111868	0.0103755	0.00132892	0.00871422	0	0	CD8stim	eQTL	pvalue	NA	NA
chr11:95274487_95331237	FAM76B	chr11	95274487	95331237	rs4409785	chr11:95311422	0.9137		ENSG00000255929	153	0.867714	0.111868	0.0103755	0.00132892	0.00871422	0	0	M2	eQTL	pvalue	NA	NA
chr11:95274487_95331237	FAM76B	chr11	95274487	95331237	rs4409785	chr11:95311422	0.9137		ENSG00000256469	153	0.867714	0.111868	0.0103755	0.00132892	0.00871422	0	0	M2	eQTL	pvalue	NA	NA
chr11:95274487_95331237	FAM76B	chr11	95274487	95331237	rs4409785	chr11:95311422	0.9137		ENSG00000257012	153	0.867714	0.111868	0.0103755	0.00132892	0.00871422	0	0	M2	eQTL	pvalue	NA	NA
chr11:95274487_95331237	FAM76B	chr11	95274487	95331237	rs4409785	chr11:95311422	0.9137	KDM4F	ENSG00000255855	153	0.867714	0.111868	0.0103755	0.00132892	0.00871422	0	0	M2	eQTL	pvalue	NA	NA
chr11:95274487_95331237	FAM76B	chr11	95274487	95331237	rs4409785	chr11:95311422	0.9137	NA	ENSG00000271885	153	0.867714	0.111868	0.0103755	0.00132892	0.00871422	0	0	M2	eQTL	pvalue	NA	NA
chr11:95274487_95331237	FAM76B	chr11	95274487	95331237	rs4409785	chr11:95311422	0.9137	NA	ENSG00000201204	153	0.867714	0.111868	0.0103755	0.00132892	0.00871422	0	0	M2	eQTL	pvalue	NA	NA
chr11:95274487_95331237	FAM76B	chr11	95274487	95331237	rs4409785	chr11:95311422	0.9137		ENSG00000255605	153	0.867714	0.111868	0.0103755	0.00132892	0.00871422	0	0	M2	eQTL	pvalue	NA	NA
chr11:95274487_95331237	FAM76B	chr11	95274487	95331237	rs4409785	chr11:95311422	0.9137	MIR1260B	ENSG00000266192	153	0.867714	0.111868	0.0103755	0.00132892	0.00871422	0	0	M2	eQTL	pvalue	NA	NA
chr11:95274487_95331237	FAM76B	chr11	95274487	95331237	rs4409785	chr11:95311422	0.9137	RNA5SP346	ENSG00000200411	153	0.867714	0.111868	0.0103755	0.00132892	0.00871422	0	0	M2	eQTL	pvalue	NA	NA
chr11:95274487_95331237	FAM76B	chr11	95274487	95331237	rs4409785	chr11:95311422	0.9137		ENSG00000255929	153	0.867714	0.111868	0.0103755	0.00132892	0.00871422	0	0	NK	eQTL	pvalue	NA	NA
chr11:95274487_95331237	FAM76B	chr11	95274487	95331237	rs4409785	chr11:95311422	0.9137	KDM4F	ENSG00000255855	153	0.867714	0.111868	0.0103755	0.00132892	0.00871422	0	0	NK	eQTL	pvalue	NA	NA
chr11:95274487_95331237	FAM76B	chr11	95274487	95331237	rs4409785	chr11:95311422	0.9137	NA	ENSG00000271885	153	0.867714	0.111868	0.0103755	0.00132892	0.00871422	0	0	NK	eQTL	pvalue	NA	NA
chr11:95274487_95331237	FAM76B	chr11	95274487	95331237	rs4409785	chr11:95311422	0.9137	NA	ENSG00000201204	153	0.867714	0.111868	0.0103755	0.00132892	0.00871422	0	0	NK	eQTL	pvalue	NA	NA
chr11:95274487_95331237	FAM76B	chr11	95274487	95331237	rs4409785	chr11:95311422	0.9137	MIR1260B	ENSG00000266192	153	0.867714	0.111868	0.0103755	0.00132892	0.00871422	0	0	NK	eQTL	pvalue	NA	NA
chr11:95274487_95331237	FAM76B	chr11	95274487	95331237	rs4409785	chr11:95311422	0.9137	RNA5SP346	ENSG00000200411	153	0.867714	0.111868	0.0103755	0.00132892	0.00871422	0	0	NK	eQTL	pvalue	NA	NA
chr11:95274487_95331237	FAM76B	chr11	95274487	95331237	rs4409785	chr11:95311422	0.9137	LINC02737	ENSG00000256684	153	0.867714	0.111868	0.0103755	0.00132892	0.00871422	0	0	NK	eQTL	pvalue	NA	NA
chr11:95274487_95331237	FAM76B	chr11	95274487	95331237	rs4409785	chr11:95311422	0.9137		ENSG00000255929	153	0.867714	0.111868	0.0103755	0.00132892	0.00871422	0	0	TFH	eQTL	pvalue	NA	NA
chr11:95274487_95331237	FAM76B	chr11	95274487	95331237	rs4409785	chr11:95311422	0.9137		ENSG00000257012	153	0.867714	0.111868	0.0103755	0.00132892	0.00871422	0	0	TFH	eQTL	pvalue	NA	NA
chr11:95274487_95331237	FAM76B	chr11	95274487	95331237	rs4409785	chr11:95311422	0.9137	KDM4F	ENSG00000255855	153	0.867714	0.111868	0.0103755	0.00132892	0.00871422	0	0	TFH	eQTL	pvalue	NA	NA
chr11:95274487_95331237	FAM76B	chr11	95274487	95331237	rs4409785	chr11:95311422	0.9137	NA	ENSG00000271885	153	0.867714	0.111868	0.0103755	0.00132892	0.00871422	0	0	TFH	eQTL	pvalue	NA	NA
chr11:95274487_95331237	FAM76B	chr11	95274487	95331237	rs4409785	chr11:95311422	0.9137	NA	ENSG00000201204	153	0.867714	0.111868	0.0103755	0.00132892	0.00871422	0	0	TFH	eQTL	pvalue	NA	NA
chr11:95274487_95331237	FAM76B	chr11	95274487	95331237	rs4409785	chr11:95311422	0.9137	MIR1260B	ENSG00000266192	153	0.867714	0.111868	0.0103755	0.00132892	0.00871422	0	0	TFH	eQTL	pvalue	NA	NA
chr11:95274487_95331237	FAM76B	chr11	95274487	95331237	rs4409785	chr11:95311422	0.9137	LINC02737	ENSG00000256684	153	0.867714	0.111868	0.0103755	0.00132892	0.00871422	0	0	TFH	eQTL	pvalue	NA	NA
chr11:95274487_95331237	FAM76B	chr11	95274487	95331237	rs4409785	chr11:95311422	0.9137		ENSG00000255929	153	0.867714	0.111868	0.0103755	0.00132892	0.00871422	0	0	TH1	eQTL	pvalue	NA	NA
chr11:95274487_95331237	FAM76B	chr11	95274487	95331237	rs4409785	chr11:95311422	0.9137	KDM4F	ENSG00000255855	153	0.867714	0.111868	0.0103755	0.00132892	0.00871422	0	0	TH1	eQTL	pvalue	NA	NA
chr11:95274487_95331237	FAM76B	chr11	95274487	95331237	rs4409785	chr11:95311422	0.9137	NA	ENSG00000271885	153	0.867714	0.111868	0.0103755	0.00132892	0.00871422	0	0	TH1	eQTL	pvalue	NA	NA
chr11:95274487_95331237	FAM76B	chr11	95274487	95331237	rs4409785	chr11:95311422	0.9137	NA	ENSG00000201204	153	0.867714	0.111868	0.0103755	0.00132892	0.00871422	0	0	TH1	eQTL	pvalue	NA	NA
chr11:95274487_95331237	FAM76B	chr11	95274487	95331237	rs4409785	chr11:95311422	0.9137	MIR1260B	ENSG00000266192	153	0.867714	0.111868	0.0103755	0.00132892	0.00871422	0	0	TH1	eQTL	pvalue	NA	NA
chr11:95274487_95331237	FAM76B	chr11	95274487	95331237	rs4409785	chr11:95311422	0.9137	RNA5SP346	ENSG00000200411	153	0.867714	0.111868	0.0103755	0.00132892	0.00871422	0	0	TH1	eQTL	pvalue	NA	NA
chr11:95274487_95331237	FAM76B	chr11	95274487	95331237	rs4409785	chr11:95311422	0.9137	LINC02737	ENSG00000256684	153	0.867714	0.111868	0.0103755	0.00132892	0.00871422	0	0	TH1	eQTL	pvalue	NA	NA
chr11:95274487_95331237	FAM76B	chr11	95274487	95331237	rs4409785	chr11:95311422	0.9137		ENSG00000255929	153	0.867714	0.111868	0.0103755	0.00132892	0.00871422	0	0	TREG_MEM	eQTL	pvalue	NA	NA
chr11:95274487_95331237	FAM76B	chr11	95274487	95331237	rs4409785	chr11:95311422	0.9137	KDM4F	ENSG00000255855	153	0.867714	0.111868	0.0103755	0.00132892	0.00871422	0	0	TREG_MEM	eQTL	pvalue	NA	NA
chr11:95274487_95331237	FAM76B	chr11	95274487	95331237	rs4409785	chr11:95311422	0.9137	NA	ENSG00000271885	153	0.867714	0.111868	0.0103755	0.00132892	0.00871422	0	0	TREG_MEM	eQTL	pvalue	NA	NA
chr11:95274487_95331237	FAM76B	chr11	95274487	95331237	rs4409785	chr11:95311422	0.9137	MIR1260B	ENSG00000266192	153	0.867714	0.111868	0.0103755	0.00132892	0.00871422	0	0	TREG_MEM	eQTL	pvalue	NA	NA
chr11:95274487_95331237	FAM76B	chr11	95274487	95331237	rs4409785	chr11:95311422	0.9137	LINC02737	ENSG00000256684	153	0.867714	0.111868	0.0103755	0.00132892	0.00871422	0	0	TREG_MEM	eQTL	pvalue	NA	NA
chr11:95336816_95593575	FAM76B	chr11	95336816	95593575	rs56095240	chr11:95421830	0.8885	JRKL-AS1	ENSG00000255679	483	0.835687	0.103698	0.0461799	0.00572161	0.00871398	-1	0.418219	Bnaive	eQTL	pvalue	NA	NA
chr12:6488450_6553604	LTBR	chr12	6488450	6553604	rs2364485	chr12:6514963	0.9041	SRP14P1	ENSG00000224906	48	0.928326	0.0581238	0.00455973	0.000276778	0.00871329	1	0.4375	monocytes	eQTL	pvalue	NA	NA
chr2:151606958_151726326	RND3	chr2	151606958	151726326	rs962052	chr2:151644203	1.0701	LINC01920	ENSG00000236049	228	0.872455	0.0993993	0.0174527	0.00197968	0.00871295	-1	0.403509	M2	eQTL	pvalue	NA	NA
chr11:95336816_95593575	FAM76B	chr11	95336816	95593575	rs56095240	chr11:95421830	0.8885		ENSG00000250390	488	0.84065	0.104383	0.0411538	0.00510132	0.00871171	-1	0.561475	CD4naive	eQTL	pvalue	NA	NA
chr11:14376802_15361047	PDE3B	chr11	14376802	15361047	.	chr11:14868316	0.7068		ENSG00000255401	151	0.876392	0.103578	0.0101303	0.00118855	0.00871152	1	0.602649	TREG_MEM	eQTL	pvalue	NA	NA
chr1:212844162_213056427	BATF3	chr1	212844162	213056427	rs9308424	chr1:212877776	0.9128	DTL	ENSG00000143476	571	0.862721	0.0788972	0.0455188	0.00415406	0.00870942	-1	0.189142	CD4naive	eQTL	pvalue	0.00701338	3
chr11:95336816_95593575	FAM76B	chr11	95336816	95593575	rs56095240	chr11:95421830	0.8885	AMOTL1	ENSG00000166025	223	0.863016	0.104363	0.021341	0.00257203	0.00870762	1	0.430493	monocytes	eQTL	pvalue	0.311228	3
chr11:95336816_95593575	FAM76B	chr11	95336816	95593575	rs56095240	chr11:95421830	0.8885	JRKL	ENSG00000183340	483	0.839299	0.104146	0.0425742	0.00527419	0.00870692	1	0.658385	monocytes	eQTL	pvalue	0.000583511	5
chr6:159323833_159522796	TAGAP	chr6	159323833	159522796	rs1738074	chr6:159465977	0.8925	RNU6-786P	ENSG00000252658	87	0.888714	0.094909	0.0069396	0.0007324	0.00870546	-1	0.436782	TH1	eQTL	pvalue	NA	NA
chr1:212844162_213056427	BATF3	chr1	212844162	213056427	rs9308424	chr1:212877776	0.9128		ENSG00000235862	566	0.863849	0.0789141	0.0444788	0.00405451	0.00870335	1	0.498233	NK	eQTL	pvalue	NA	NA
chr11:95336816_95593575	FAM76B	chr11	95336816	95593575	rs56095240	chr11:95421830	0.8885		ENSG00000245552	488	0.84292	0.104665	0.0388975	0.00482118	0.00869669	1	0.57377	TH17	eQTL	pvalue	NA	NA
chr9:100551768_100895720	TRIM14	chr9	100551768	100895720	rs7855251	chr9:100868189	1.1164	PTMAP11	ENSG00000269907	258	0.869799	0.100814	0.0185504	0.00214138	0.00869562	-1	0.841085	M2	eQTL	pvalue	NA	NA
chr11:95336816_95593575	FAM76B	chr11	95336816	95593575	rs56095240	chr11:95421830	0.8885	NA	ENSG00000256885	488	0.779257	0.0967598	0.102562	0.0127264	0.00869468	-1	0.598361	TH2	eQTL	pvalue	NA	NA
chr3:112415120_113061248	CD200R1	chr3	112415120	113061248	rs138433213	chr3:112693983	1.2904	CD200R1	ENSG00000163606	1476	0.734607	0.0594794	0.182454	0.0147642	0.00869453	1	0.565718	M2	eQTL	pvalue	7.03843e-09	8
chr3:112415120_113061248	CD200R1	chr3	112415120	113061248	rs138433213	chr3:112693983	1.2904	CFAP44	ENSG00000206530	1473	0.779982	0.0630733	0.137169	0.0110835	0.0086927	-1	0.404616	NK	eQTL	pvalue	NA	3
chr1:212844162_213056427	BATF3	chr1	212844162	213056427	rs9308424	chr1:212877776	0.9128	TATDN3	ENSG00000203705	571	0.782101	0.0715244	0.126154	0.0115283	0.00869264	1	0.67951	TREG_MEM	eQTL	pvalue	4.6205e-05	7
chr16:11031156_11498745	RMI2	chr16	11031156	11498745	rs34947566	chr16:11412926	1.1412		ENSG00000261394	176	0.884947	0.0914308	0.0135404	0.00139027	0.00869168	1	0.744318	THSTAR	eQTL	pvalue	NA	NA
chr11:95336816_95593575	FAM76B	chr11	95336816	95593575	rs56095240	chr11:95421830	0.8885		ENSG00000257012	491	0.840095	0.104371	0.0416746	0.00516882	0.00869089	-1	0.401222	TH1	eQTL	pvalue	NA	NA
chr11:95336816_95593575	FAM76B	chr11	95336816	95593575	rs56095240	chr11:95421830	0.8885	AMOTL1	ENSG00000166025	223	0.865412	0.104653	0.0189616	0.00228431	0.00868892	-1	0.61435	TH17	eQTL	pvalue	0.311228	3
chr11:95336816_95593575	FAM76B	chr11	95336816	95593575	rs56095240	chr11:95421830	0.8885	ST13P11	ENSG00000213368	491	0.844811	0.104956	0.0369614	0.00458327	0.00868839	-1	0.501018	TH1	eQTL	pvalue	NA	NA
chr11:95336816_95593575	FAM76B	chr11	95336816	95593575	rs56095240	chr11:95421830	0.8885		ENSG00000255605	489	0.827535	0.102794	0.0542534	0.0067305	0.00868728	1	0.296524	NK	eQTL	pvalue	NA	NA
chr11:95336816_95593575	FAM76B	chr11	95336816	95593575	rs56095240	chr11:95421830	0.8885	NA	ENSG00000256885	488	0.831786	0.103282	0.0500398	0.00620472	0.00868687	1	0.452869	CD4stim	eQTL	pvalue	NA	NA
chr17:43279320_43781083	MAP3K14	chr17	43279320	43781083	rs7222450	chr17:43407670	1.1034	NSFP1	ENSG00000260075	603	0.854208	0.0766231	0.0555124	0.00497081	0.00868604	1	0.940299	CD4naive	eQTL	pvalue	NA	NA
chr13:50699049_51121893	DLEU7	chr13	50699049	51121893	rs9568402	chr13:50961957	0.911	RPS4XP16	ENSG00000224892	234	0.877357	0.0926305	0.0192991	0.0020289	0.00868481	1	0.316239	TFH	eQTL	pvalue	NA	NA
chr11:128354372_128485470	ETS1	chr11	128354372	128485470	rs4262739	chr11:128421175	0.9351	NA	ENSG00000255465	157	0.86847	0.108987	0.0123218	0.00153763	0.00868332	-1	0.496815	TH17	eQTL	pvalue	NA	NA
chr7:128551740_128735438	IRF5	chr7	128551740	128735438	rs4728142	chr7:128573967	0.9406	AHCYL2	ENSG00000158467	296	0.906279	0.051091	0.0321451	0.00180348	0.00868124	1	0.790541	M2	eQTL	pvalue	0.949259	2
chr11:95336816_95593575	FAM76B	chr11	95336816	95593575	rs56095240	chr11:95421830	0.8885	BUD13P1	ENSG00000270689	488	0.844672	0.104882	0.0371599	0.00460544	0.00868035	-1	0.534836	TH2	eQTL	pvalue	NA	NA
chr11:95336816_95593575	FAM76B	chr11	95336816	95593575	rs56095240	chr11:95421830	0.8885	CCDC82	ENSG00000149231	488	0.841053	0.104433	0.0407798	0.00505492	0.00867931	-1	0.465164	CD4stim	eQTL	pvalue	1.73422e-07	5
chr11:95336816_95593575	FAM76B	chr11	95336816	95593575	rs56095240	chr11:95421830	0.8885		ENSG00000255605	488	0.847641	0.105251	0.0341923	0.00423696	0.00867864	-1	0.432377	CD8stim	eQTL	pvalue	NA	NA
chr11:95336816_95593575	FAM76B	chr11	95336816	95593575	rs56095240	chr11:95421830	0.8885	MAML2	ENSG00000184384	488	0.824527	0.102381	0.0573081	0.00710723	0.00867691	-1	0.375	TFH	eQTL	pvalue	0.998525	1
chr11:95336816_95593575	FAM76B	chr11	95336816	95593575	rs56095240	chr11:95421830	0.8885		ENSG00000256779	488	0.842888	0.104661	0.0389474	0.00482739	0.0086764	-1	0.233607	TREGnaive	eQTL	pvalue	NA	NA
chr11:95336816_95593575	FAM76B	chr11	95336816	95593575	rs56095240	chr11:95421830	0.8885	CCDC82	ENSG00000149231	489	0.84551	0.105027	0.0362883	0.00449894	0.00867603	-1	0.339468	NK	eQTL	pvalue	1.73422e-07	5
chr12:111384730_112382251	SH2B3 - ATXN2	chr12	111384730	112382251	rs3184504	chr12:111884608	1.0709		ENSG00000202335	243	0.850759	0.121652	0.0165552	0.00235859	0.00867483	0	0	CD8naive	eQTL	pvalue	NA	NA
chr12:111384730_112382251	SH2B3 - ATXN2	chr12	111384730	112382251	rs3184504	chr12:111884608	1.0709		ENSG00000202335	243	0.850759	0.121652	0.0165552	0.00235859	0.00867483	0	0	TH17	eQTL	pvalue	NA	NA
chr12:111384730_112382251	SH2B3 - ATXN2	chr12	111384730	112382251	rs3184504	chr12:111884608	1.0709		ENSG00000202335	243	0.850759	0.121652	0.0165552	0.00235859	0.00867483	0	0	THSTAR	eQTL	pvalue	NA	NA
chr12:111384730_112382251	SH2B3 - ATXN2	chr12	111384730	112382251	rs3184504	chr12:111884608	1.0709		ENSG00000202335	243	0.850759	0.121652	0.0165552	0.00235859	0.00867483	0	0	TH2	eQTL	pvalue	NA	NA
chr12:111384730_112382251	SH2B3 - ATXN2	chr12	111384730	112382251	rs3184504	chr12:111884608	1.0709		ENSG00000202335	243	0.850759	0.121652	0.0165552	0.00235859	0.00867483	0	0	TREGnaive	eQTL	pvalue	NA	NA
chr12:111384730_112382251	SH2B3 - ATXN2	chr12	111384730	112382251	rs3184504	chr12:111884608	1.0709		ENSG00000202335	243	0.850759	0.121652	0.0165552	0.00235859	0.00867483	0	0	CD8stim	eQTL	pvalue	NA	NA
chr12:111384730_112382251	SH2B3 - ATXN2	chr12	111384730	112382251	rs3184504	chr12:111884608	1.0709		ENSG00000202335	243	0.850759	0.121652	0.0165552	0.00235859	0.00867483	0	0	TFH	eQTL	pvalue	NA	NA
chr12:111384730_112382251	SH2B3 - ATXN2	chr12	111384730	112382251	rs3184504	chr12:111884608	1.0709		ENSG00000202335	243	0.850759	0.121652	0.0165552	0.00235859	0.00867483	0	0	TREG_MEM	eQTL	pvalue	NA	NA
chr12:111384730_112382251	SH2B3 - ATXN2	chr12	111384730	112382251	rs3184504	chr12:111884608	1.0709		ENSG00000202335	244	0.850684	0.12165	0.0166228	0.00236843	0.00867478	0	0	CD4naive	eQTL	pvalue	NA	NA
chr3:112415120_113061248	CD200R1	chr3	112415120	113061248	rs138433213	chr3:112693983	1.2904	SIDT1	ENSG00000072858	1507	0.754859	0.0647299	0.158181	0.0135555	0.00867402	1	0.528865	TREG_MEM	eQTL	pvalue	5.02881e-13	5
chr12:111384730_112382251	SH2B3 - ATXN2	chr12	111384730	112382251	rs3184504	chr12:111884608	1.0709		ENSG00000202335	241	0.850965	0.121628	0.0164001	0.00233538	0.00867193	0	0	CD4stim	eQTL	pvalue	NA	NA
chr11:95336816_95593575	FAM76B	chr11	95336816	95593575	rs56095240	chr11:95421830	0.8885	KDM4D	ENSG00000186280	488	0.836947	0.103923	0.0448942	0.00556581	0.00867046	-1	0.631148	CD4naive	eQTL	pvalue	0.149202	9
chr6:135188731_135538639	MYB	chr6	135188731	135538639	rs2327586	chr6:135495226	1.1113	SLC2A12	ENSG00000146411	299	0.867491	0.0983402	0.0229102	0.00258847	0.00866996	1	0.795987	Bnaive	eQTL	pvalue	0.0194084	5
chr11:128354372_128485470	ETS1	chr11	128354372	128485470	rs4262739	chr11:128421175	0.9351	C11orf45	ENSG00000174370	156	0.8683	0.108947	0.0125212	0.00156238	0.00866925	-1	0.557692	monocytes	eQTL	pvalue	0.0137113	9
chr1:212844162_213056427	BATF3	chr1	212844162	213056427	rs9308424	chr1:212877776	0.9128		ENSG00000230063	571	0.867497	0.079334	0.0407797	0.0037207	0.00866818	1	0.556918	CD8naive	eQTL	pvalue	NA	NA
chr11:95336816_95593575	FAM76B	chr11	95336816	95593575	rs56095240	chr11:95421830	0.8885		ENSG00000256469	488	0.846079	0.105057	0.0357645	0.00443219	0.00866786	1	0.243852	TREGnaive	eQTL	pvalue	NA	NA
chr11:95336816_95593575	FAM76B	chr11	95336816	95593575	rs56095240	chr11:95421830	0.8885	JRKL	ENSG00000183340	488	0.843539	0.104742	0.038304	0.00474751	0.00866784	-1	0.465164	CD4stim	eQTL	pvalue	0.000583511	5
chr11:95336816_95593575	FAM76B	chr11	95336816	95593575	rs56095240	chr11:95421830	0.8885	KDM4F	ENSG00000255855	488	0.847289	0.105207	0.0345543	0.00428191	0.00866751	-1	0.354508	TREGnaive	eQTL	pvalue	NA	NA
chr11:95336816_95593575	FAM76B	chr11	95336816	95593575	rs56095240	chr11:95421830	0.8885	BUD13P1	ENSG00000270689	488	0.845625	0.105001	0.0362187	0.00448858	0.00866696	-1	0.616803	TFH	eQTL	pvalue	NA	NA
chr11:95336816_95593575	FAM76B	chr11	95336816	95593575	rs56095240	chr11:95421830	0.8885	FAM76B	ENSG00000077458	488	0.842355	0.104595	0.0394894	0.0048947	0.00866579	-1	0.663934	CD4stim	eQTL	pvalue	0.0224492	3
chr1:212844162_213056427	BATF3	chr1	212844162	213056427	rs9308424	chr1:212877776	0.9128	TATDN3	ENSG00000203705	571	0.86246	0.0788733	0.0458197	0.00418162	0.00866565	1	0.376532	CD4stim	eQTL	pvalue	4.6205e-05	7
chr11:95336816_95593575	FAM76B	chr11	95336816	95593575	rs56095240	chr11:95421830	0.8885	JRKL-AS1	ENSG00000255679	451	0.834806	0.103172	0.0474953	0.0058612	0.00866548	-1	0.465632	M2	eQTL	pvalue	NA	NA
chr11:95336816_95593575	FAM76B	chr11	95336816	95593575	rs56095240	chr11:95421830	0.8885	BUD13P1	ENSG00000270689	483	0.839664	0.104191	0.0422461	0.00523352	0.00866544	-1	0.380952	monocytes	eQTL	pvalue	NA	NA
chr3:71421370_71686082	FOXP1 - AC097634.4	chr3	71421370	71686082	rs9878602	chr3:71535338	1.0872		ENSG00000239568	86	0.935907	0.0464287	0.00858303	0.000417125	0.00866387	1	0.930233	THSTAR	eQTL	pvalue	NA	NA
chr3:100568229_101346033	IMPG2	chr3	100568229	101346033	rs111430408	chr3:100848597	1.1813	MIR3921	ENSG00000264897	241	0.898216	0.0693617	0.0220658	0.00169529	0.00866092	-1	0.26971	CD8naive	eQTL	pvalue	NA	NA
chr11:95336816_95593575	FAM76B	chr11	95336816	95593575	rs56095240	chr11:95421830	0.8885		ENSG00000255605	491	0.838431	0.104164	0.0433661	0.005379	0.00865988	1	0.672098	TH1	eQTL	pvalue	NA	NA
chr11:95336816_95593575	FAM76B	chr11	95336816	95593575	rs56095240	chr11:95421830	0.8885		ENSG00000257012	488	0.846341	0.105089	0.0355126	0.00440092	0.00865626	-1	0.60041	TREG_MEM	eQTL	pvalue	NA	NA
chr1:212844162_213056427	BATF3	chr1	212844162	213056427	rs9308424	chr1:212877776	0.9128	SPATA45	ENSG00000185523	571	0.23333	0.0213384	0.674958	0.0617173	0.00865606	-1	0.21366	CD4naive	eQTL	pvalue	NA	9
chr11:95336816_95593575	FAM76B	chr11	95336816	95593575	rs56095240	chr11:95421830	0.8885	CWC15	ENSG00000150316	488	0.846143	0.105065	0.0357105	0.00442548	0.0086559	1	0.639344	TREGnaive	eQTL	pvalue	0.900277	1
chr11:128354372_128485470	ETS1	chr11	128354372	128485470	rs4262739	chr11:128421175	0.9351	TP53AIP1	ENSG00000120471	157	0.867703	0.108891	0.0131136	0.00163702	0.00865509	1	0.509554	TREGnaive	eQTL	pvalue	9.46748e-07	10
chr1:212844162_213056427	BATF3	chr1	212844162	213056427	rs9308424	chr1:212877776	0.9128	PPP2R5A	ENSG00000066027	571	0.855626	0.0782484	0.0526635	0.0048075	0.00865479	-1	0.416813	CD8stim	eQTL	pvalue	0.89952	2
chr11:95336816_95593575	FAM76B	chr11	95336816	95593575	rs56095240	chr11:95421830	0.8885	NA	ENSG00000180771	491	0.843259	0.104764	0.0385427	0.00477976	0.00865454	1	0.720978	TH1	eQTL	pvalue	NA	NA
chr11:95336816_95593575	FAM76B	chr11	95336816	95593575	rs56095240	chr11:95421830	0.8885	CCDC82	ENSG00000149231	483	0.846633	0.105056	0.0352867	0.00436996	0.00865407	-1	0.645963	monocytes	eQTL	pvalue	1.73422e-07	5
chr11:128354372_128485470	ETS1	chr11	128354372	128485470	rs4262739	chr11:128421175	0.9351	RPS27P20	ENSG00000240121	93	0.877485	0.103912	0.00890498	0.00104587	0.00865224	-1	0.419355	NK	eQTL	pvalue	NA	NA
chr11:95336816_95593575	FAM76B	chr11	95336816	95593575	rs56095240	chr11:95421830	0.8885		ENSG00000256779	488	0.826376	0.10261	0.0554825	0.00688057	0.00865042	1	0.612705	TH2	eQTL	pvalue	NA	NA
chr12:111384730_112382251	SH2B3 - ATXN2	chr12	111384730	112382251	rs3184504	chr12:111884608	1.0709		ENSG00000202335	239	0.851383	0.121405	0.0162527	0.00230895	0.00864982	0	0	M2	eQTL	pvalue	NA	NA
chr12:111384730_112382251	SH2B3 - ATXN2	chr12	111384730	112382251	rs3184504	chr12:111884608	1.0709		ENSG00000202335	239	0.851383	0.121405	0.0162527	0.00230895	0.00864982	0	0	NK	eQTL	pvalue	NA	NA
chr11:95336816_95593575	FAM76B	chr11	95336816	95593575	rs56095240	chr11:95421830	0.8885	NA	ENSG00000180771	451	0.847904	0.104791	0.0344143	0.00424456	0.00864616	1	0.334812	M2	eQTL	pvalue	NA	NA
chr11:95336816_95593575	FAM76B	chr11	95336816	95593575	rs56095240	chr11:95421830	0.8885	CCDC82	ENSG00000149231	488	0.842247	0.104581	0.0396157	0.0049104	0.00864613	-1	0.42623	CD8stim	eQTL	pvalue	1.73422e-07	5
chr7:26663520_27203139	HOXA1	chr7	26663520	27203139	rs10951154	chr7:27135314	0.9187		ENSG00000270933	680	0.838826	0.0832799	0.0630016	0.00624625	0.00864594	-1	0.916176	TH1	eQTL	pvalue	NA	NA
chr11:95336816_95593575	FAM76B	chr11	95336816	95593575	rs56095240	chr11:95421830	0.8885	CWC15	ENSG00000150316	488	0.845205	0.104948	0.0366591	0.00454328	0.00864451	-1	0.522541	TH2	eQTL	pvalue	0.900277	1
chr11:128354372_128485470	ETS1	chr11	128354372	128485470	rs4262739	chr11:128421175	0.9351	FLI1	ENSG00000151702	157	0.868308	0.108967	0.0125184	0.00156234	0.00864396	1	0.43949	CD4naive	eQTL	pvalue	0.819814	2
chr2:24688055_25386524	ADCY3	chr2	24688055	25386524	rs11125803	chr2:25052177	0.9271	TRMT112P6	ENSG00000268412	165	0.898332	0.0748939	0.0167444	0.00138734	0.00864278	1	0.569697	NK	eQTL	pvalue	NA	NA
chr4:164399153_164570327	MARCHF1	chr4	164399153	164570327	rs72989863	chr4:164493807	1.0699		ENSG00000248431	350	0.869758	0.0909275	0.0277784	0.00289541	0.00864066	1	0.617143	monocytes	eQTL	pvalue	NA	NA
chr11:14376802_15361047	PDE3B	chr11	14376802	15361047	.	chr11:14868316	0.7068		ENSG00000255401	151	0.87569	0.103495	0.0108963	0.00127915	0.00863952	1	0.139073	TFH	eQTL	pvalue	NA	NA
chr11:95336816_95593575	FAM76B	chr11	95336816	95593575	rs56095240	chr11:95421830	0.8885	MTMR2	ENSG00000087053	489	0.835184	0.103744	0.0466474	0.00578576	0.00863908	-1	0.290389	NK	eQTL	pvalue	0.212769	4
chr11:95336816_95593575	FAM76B	chr11	95336816	95593575	rs56095240	chr11:95421830	0.8885	BUD13P1	ENSG00000270689	488	0.844096	0.104811	0.0377729	0.00468159	0.00863873	-1	0.317623	CD8stim	eQTL	pvalue	NA	NA
chr19:10744807_11274530	SMARCA4	chr19	10744807	11274530	rs12609500	chr19:11173928	1.0997	FBXL12	ENSG00000127452	242	0.903103	0.0602018	0.0263138	0.00174547	0.00863556	-1	0.235537	TFH	eQTL	pvalue	0.0145183	5
chr12:111384730_112382251	SH2B3 - ATXN2	chr12	111384730	112382251	rs3184504	chr12:111884608	1.0709		ENSG00000202335	238	0.851662	0.121233	0.0161779	0.00229427	0.00863267	0	0	Bnaive	eQTL	pvalue	NA	NA
chr12:111384730_112382251	SH2B3 - ATXN2	chr12	111384730	112382251	rs3184504	chr12:111884608	1.0709		ENSG00000202335	238	0.851662	0.121233	0.0161779	0.00229427	0.00863267	0	0	monocytes	eQTL	pvalue	NA	NA
chr11:14376802_15361047	PDE3B	chr11	14376802	15361047	.	chr11:14868316	0.7068	PTH	ENSG00000152266	161	0.874139	0.103728	0.0120788	0.00142467	0.00862982	1	0.664596	TREGnaive	eQTL	pvalue	0.270149	9
chr3:187896912_188006605	LPP	chr3	187896912	188006605	rs13066789	chr3:187987624	1.0716	TPRG1-AS2	ENSG00000230115	102	0.872625	0.110947	0.006926	0.000871956	0.00862934	0	0	M2	eQTL	pvalue	NA	NA
chr11:95336816_95593575	FAM76B	chr11	95336816	95593575	rs56095240	chr11:95421830	0.8885	SESN3	ENSG00000149212	489	0.84678	0.105184	0.0350601	0.00434643	0.00862858	-1	0.470348	NK	eQTL	pvalue	0.994296	2
chr12:111384730_112382251	SH2B3 - ATXN2	chr12	111384730	112382251	rs3184504	chr12:111884608	1.0709		ENSG00000202335	238	0.851732	0.121185	0.0161646	0.00229128	0.00862767	0	0	TH1	eQTL	pvalue	NA	NA
chr11:95336816_95593575	FAM76B	chr11	95336816	95593575	rs56095240	chr11:95421830	0.8885	RPL32P25	ENSG00000242993	488	0.845703	0.10501	0.0361757	0.00448328	0.00862733	1	0.204918	TREG_MEM	eQTL	pvalue	NA	NA
chr2:151606958_151726326	RND3	chr2	151606958	151726326	rs962052	chr2:151644203	1.0701	NMI	ENSG00000123609	228	0.870874	0.0992191	0.0191116	0.00216877	0.00862693	-1	0.214912	CD4naive	eQTL	pvalue	6.22629e-09	7
chr7:26663520_27203139	HOXA1	chr7	26663520	27203139	rs10951154	chr7:27135314	0.9187		ENSG00000270933	676	0.841644	0.0836005	0.0601625	0.00596732	0.00862581	-1	0.230769	TH2	eQTL	pvalue	NA	NA
chr13:50699049_51121893	DLEU7	chr13	50699049	51121893	rs9568402	chr13:50961957	0.911	INTS6	ENSG00000102786	234	0.869265	0.0917762	0.0274474	0.00288925	0.008622	1	0.316239	CD8stim	eQTL	pvalue	0.999997	1
chr2:151606958_151726326	RND3	chr2	151606958	151726326	rs962052	chr2:151644203	1.0701	LINC01931	ENSG00000162947	223	0.87322	0.0993818	0.0168652	0.00191082	0.00862167	1	0.502242	TFH	eQTL	pvalue	NA	NA
chr11:95336816_95593575	FAM76B	chr11	95336816	95593575	rs56095240	chr11:95421830	0.8885	ST13P11	ENSG00000213368	488	0.844836	0.104903	0.0370477	0.00459156	0.00862156	-1	0.618852	THSTAR	eQTL	pvalue	NA	NA
chr9:100551768_100895720	TRIM14	chr9	100551768	100895720	rs7855251	chr9:100868189	1.1164	PTMAP11	ENSG00000269907	258	0.869684	0.100581	0.018933	0.00218102	0.00862089	1	0.810078	TREGnaive	eQTL	pvalue	NA	NA
chr11:95336816_95593575	FAM76B	chr11	95336816	95593575	rs56095240	chr11:95421830	0.8885	CWC15	ENSG00000150316	451	0.848627	0.10488	0.0337153	0.00415819	0.00861919	-1	0.416851	M2	eQTL	pvalue	0.900277	1
chr1:212844162_213056427	BATF3	chr1	212844162	213056427	rs9308424	chr1:212877776	0.9128	SNORA16B	ENSG00000201544	571	0.862085	0.0788391	0.0462386	0.00421998	0.00861747	1	0.884413	TREG_MEM	eQTL	pvalue	NA	NA
chr11:95336816_95593575	FAM76B	chr11	95336816	95593575	rs56095240	chr11:95421830	0.8885	RNA5SP345	ENSG00000222578	488	0.845282	0.104958	0.0366067	0.00453681	0.00861701	1	0.483607	THSTAR	eQTL	pvalue	NA	NA
chr1:212844162_213056427	BATF3	chr1	212844162	213056427	rs9308424	chr1:212877776	0.9128	RN7SL344P	ENSG00000241395	305	0.88512	0.0763543	0.0275414	0.00236722	0.00861682	-1	0.347541	M2	eQTL	pvalue	NA	NA
chr19:10744807_11274530	SMARCA4	chr19	10744807	11274530	rs12609500	chr19:11173928	1.0997	NA	ENSG00000263493	239	0.897234	0.0597527	0.0322577	0.00213964	0.00861597	-1	0.343096	TH17	eQTL	pvalue	NA	NA
chr6:135188731_135538639	MYB	chr6	135188731	135538639	rs2327586	chr6:135495226	1.1113	SLC2A12	ENSG00000146411	299	0.867823	0.0983778	0.0226272	0.00255644	0.00861529	-1	0.361204	TREGnaive	eQTL	pvalue	0.0194084	5
chr11:95336816_95593575	FAM76B	chr11	95336816	95593575	rs56095240	chr11:95421830	0.8885	RPL32P25	ENSG00000242993	488	0.828201	0.102837	0.0536887	0.00665787	0.00861523	1	0.709016	TH2	eQTL	pvalue	NA	NA
chr11:95336816_95593575	FAM76B	chr11	95336816	95593575	rs56095240	chr11:95421830	0.8885	RNA5SP346	ENSG00000200411	483	0.831596	0.10319	0.0503583	0.00624019	0.00861509	1	0.52588	Bnaive	eQTL	pvalue	NA	NA
chr14:52228101_52368559	GNG2	chr14	52228101	52368559	rs11852059	chr14:52306091	0.908		ENSG00000258843	128	0.901209	0.0786407	0.010619	0.00091801	0.00861378	1	0.539062	CD8stim	eQTL	pvalue	NA	NA
chr11:95336816_95593575	FAM76B	chr11	95336816	95593575	rs56095240	chr11:95421830	0.8885		ENSG00000250390	483	0.836421	0.103789	0.0455351	0.00564169	0.00861364	1	0.345756	Bnaive	eQTL	pvalue	NA	NA
chr11:95336816_95593575	FAM76B	chr11	95336816	95593575	rs56095240	chr11:95421830	0.8885		ENSG00000270578	488	0.839135	0.104195	0.0427565	0.00530042	0.00861347	1	0.364754	THSTAR	eQTL	pvalue	NA	NA
chr11:95336816_95593575	FAM76B	chr11	95336816	95593575	rs56095240	chr11:95421830	0.8885	CCDC82	ENSG00000149231	488	0.845158	0.104943	0.0367338	0.0045526	0.00861287	1	0.668033	TREGnaive	eQTL	pvalue	1.73422e-07	5
chr7:28138193_28260538	JAZF1	chr7	28138193	28260538	rs10245867	chr7:28142186	0.9393	PSMC1P2	ENSG00000213781	219	0.902828	0.0445934	0.041906	0.00206125	0.00861096	-1	0.269406	TREGnaive	eQTL	pvalue	NA	NA
chr8:95624697_96202472	INTS8	chr8	95624697	96202472	rs78727559	chr8:95851818	0.893	TP53INP1	ENSG00000164938	1163	0.0315136	0.00090289	0.932273	0.0267018	0.00860924	-1	0.321582	M2	eQTL	pvalue	6.85855e-05	8
chr11:95336816_95593575	FAM76B	chr11	95336816	95593575	rs56095240	chr11:95421830	0.8885	BUD13P1	ENSG00000270689	488	0.844842	0.104903	0.0370532	0.00459226	0.00860913	1	0.680328	THSTAR	eQTL	pvalue	NA	NA
chr11:95336816_95593575	FAM76B	chr11	95336816	95593575	rs56095240	chr11:95421830	0.8885	MTMR2	ENSG00000087053	488	0.836157	0.103825	0.045738	0.00567064	0.00860896	-1	0.444672	CD4naive	eQTL	pvalue	0.212769	4
chr6:137679234_138285603	TNFAIP3	chr6	137679234	138285603	rs17780048	chr6:138179146	1.254		ENSG00000272189	519	0.847304	0.100177	0.0392753	0.00463491	0.00860895	1	0.512524	CD8stim	eQTL	pvalue	NA	NA
chr13:50699049_51121893	DLEU7	chr13	50699049	51121893	rs9568402	chr13:50961957	0.911	RPS4XP16	ENSG00000224892	234	0.878494	0.0927506	0.0182307	0.00191617	0.0086088	1	0.457265	TH17	eQTL	pvalue	NA	NA
chr4:164399153_164570327	MARCHF1	chr4	164399153	164570327	rs72989863	chr4:164493807	1.0699	NPY1R	ENSG00000164128	351	0.858903	0.0898177	0.0386391	0.00403198	0.00860857	-1	0.752137	CD4naive	eQTL	pvalue	0.651605	5
chr11:95336816_95593575	FAM76B	chr11	95336816	95593575	rs56095240	chr11:95421830	0.8885	NA	ENSG00000180771	488	0.846056	0.105054	0.0358403	0.00444165	0.00860774	1	0.540984	TH17	eQTL	pvalue	NA	NA
chr11:128354372_128485470	ETS1	chr11	128354372	128485470	rs4262739	chr11:128421175	0.9351	TP53AIP1	ENSG00000120471	157	0.868515	0.108993	0.0123447	0.00154058	0.00860629	1	0.636943	CD4naive	eQTL	pvalue	9.46748e-07	10
chr11:128354372_128485470	ETS1	chr11	128354372	128485470	rs4262739	chr11:128421175	0.9351	ETS1	ENSG00000134954	157	0.868695	0.109016	0.0121651	0.00151804	0.00860621	1	0.566879	CD4naive	eQTL	pvalue	0.795177	2
chr1:212844162_213056427	BATF3	chr1	212844162	213056427	rs9308424	chr1:212877776	0.9128		ENSG00000236905	566	0.859353	0.0785033	0.0490645	0.00447352	0.00860595	-1	0.227915	NK	eQTL	pvalue	NA	NA
chr11:95336816_95593575	FAM76B	chr11	95336816	95593575	rs56095240	chr11:95421830	0.8885	BUD13P1	ENSG00000270689	488	0.846128	0.105063	0.0357701	0.00443294	0.00860585	1	0.481557	CD4stim	eQTL	pvalue	NA	NA
chr12:57855180_58473351	OS9	chr12	57855180	58473351	rs701006	chr12:58106836	1.1206	ATP23	ENSG00000166896	759	1.76797e-07	0.0850521	1.88402e-06	0.906342	0.00860416	1	0.878788	Bnaive	eQTL	pvalue	NA	7
chr14:103199716_103463149	TRAF3	chr14	103199716	103463149	rs12147246	chr14:103265844	0.9054		ENSG00000258534	92	0.884803	0.0982443	0.00752215	0.00082662	0.00860406	1	0.804348	CD4stim	eQTL	pvalue	NA	NA
chr11:95336816_95593575	FAM76B	chr11	95336816	95593575	rs56095240	chr11:95421830	0.8885		ENSG00000255605	488	0.843375	0.104721	0.0385246	0.00477497	0.00860395	1	0.581967	CD4naive	eQTL	pvalue	NA	NA
chr11:128354372_128485470	ETS1	chr11	128354372	128485470	rs4262739	chr11:128421175	0.9351		ENSG00000245008	156	0.869094	0.109047	0.0117855	0.00147014	0.00860395	-1	0.346154	M2	eQTL	pvalue	NA	NA
chr11:95336816_95593575	FAM76B	chr11	95336816	95593575	rs56095240	chr11:95421830	0.8885	NA	ENSG00000256885	483	0.844322	0.104769	0.0376436	0.00466248	0.00860314	-1	0.347826	monocytes	eQTL	pvalue	NA	NA
chr1:212844162_213056427	BATF3	chr1	212844162	213056427	rs9308424	chr1:212877776	0.9128	RPL23AP18	ENSG00000225338	571	0.858866	0.0785447	0.0494705	0.00451556	0.00860288	1	0.697023	CD4stim	eQTL	pvalue	NA	NA
chr17:45312813_45874509	NPEPPS	chr17	45312813	45874509	rs11079784	chr17:45702280	1.1131		ENSG00000261575	148	0.898944	0.0797576	0.0116694	0.00102675	0.00860255	1	0.885135	TREGnaive	eQTL	pvalue	NA	NA
chr11:95336816_95593575	FAM76B	chr11	95336816	95593575	rs56095240	chr11:95421830	0.8885	FAM76B	ENSG00000077458	488	0.842203	0.104576	0.0396986	0.00492075	0.0086021	-1	0.596311	TREG_MEM	eQTL	pvalue	0.0224492	3
chr11:95336816_95593575	FAM76B	chr11	95336816	95593575	rs56095240	chr11:95421830	0.8885	MAML2	ENSG00000184384	488	0.821118	0.101958	0.0607837	0.00753887	0.00860166	-1	0.469262	CD8naive	eQTL	pvalue	0.998525	1
chr11:95336816_95593575	FAM76B	chr11	95336816	95593575	rs56095240	chr11:95421830	0.8885	MAML2	ENSG00000184384	451	0.848931	0.104918	0.0334279	0.0041227	0.00860051	-1	0.412417	M2	eQTL	pvalue	0.998525	1
chr20:48121370_48874826	SLC9A8	chr20	48121370	48874826	rs6020055	chr20:48422095	1.2876	B4GALT5	ENSG00000158470	1069	0.735134	0.0297838	0.217671	0.0088103	0.00860012	-1	0.412535	TREG_MEM	eQTL	pvalue	0.991658	1
chr11:95336816_95593575	FAM76B	chr11	95336816	95593575	rs56095240	chr11:95421830	0.8885	BUD13P1	ENSG00000270689	489	0.837905	0.104082	0.0439609	0.00545208	0.00860006	-1	0.370143	NK	eQTL	pvalue	NA	NA
chr16:11193828_11521191	RMI2	chr16	11193828	11521191	rs146566517	chr16:11353879	0.469		ENSG00000260723	258	0.876241	0.0915723	0.0213635	0.00222401	0.00859918	-1	0.302326	monocytes	eQTL	pvalue	NA	NA
chr6:159323833_159522796	TAGAP	chr6	159323833	159522796	rs1738074	chr6:159465977	0.8925	SYNJ2	ENSG00000078269	213	0.874574	0.0931294	0.0214259	0.00227295	0.00859795	1	0.812207	Bnaive	eQTL	pvalue	3.52296e-05	4
chr11:95336816_95593575	FAM76B	chr11	95336816	95593575	rs56095240	chr11:95421830	0.8885		ENSG00000255605	483	0.845931	0.104969	0.0360406	0.00446357	0.00859601	1	0.447205	monocytes	eQTL	pvalue	NA	NA
chr11:95336816_95593575	FAM76B	chr11	95336816	95593575	rs56095240	chr11:95421830	0.8885		ENSG00000250390	488	0.829981	0.103058	0.0519272	0.00643917	0.00859473	-1	0.276639	TREGnaive	eQTL	pvalue	NA	NA
chr14:103015542_103459588	TRAF3	chr14	103015542	103459588	rs12588969	chr14:103230758	0.9148		ENSG00000258534	83	0.885701	0.0981315	0.00682617	0.000747714	0.00859376	1	0.807229	CD4stim	eQTL	pvalue	NA	NA
chr11:95336816_95593575	FAM76B	chr11	95336816	95593575	rs56095240	chr11:95421830	0.8885		ENSG00000270578	488	0.822856	0.102173	0.0590533	0.00732401	0.00859369	-1	0.338115	CD4naive	eQTL	pvalue	NA	NA
chr11:95336816_95593575	FAM76B	chr11	95336816	95593575	rs56095240	chr11:95421830	0.8885	CCDC82	ENSG00000149231	488	0.843741	0.104767	0.0381691	0.00473084	0.00859255	1	0.731557	CD8naive	eQTL	pvalue	1.73422e-07	5
chr11:95336816_95593575	FAM76B	chr11	95336816	95593575	rs56095240	chr11:95421830	0.8885		ENSG00000270578	491	0.84308	0.104741	0.0387777	0.00480902	0.0085923	-1	0.580448	TH1	eQTL	pvalue	NA	NA
chr11:95336816_95593575	FAM76B	chr11	95336816	95593575	rs56095240	chr11:95421830	0.8885	ENDOD1	ENSG00000149218	488	0.836456	0.103862	0.0454545	0.00563546	0.00859181	1	0.670082	CD4naive	eQTL	pvalue	1.42162e-06	9
chr1:212844162_213056427	BATF3	chr1	212844162	213056427	rs9308424	chr1:212877776	0.9128	FLVCR1	ENSG00000162769	571	0.229479	0.0209863	0.678869	0.0620751	0.00859055	1	0.47986	CD8naive	eQTL	pvalue	0.000373086	4
chr11:128354372_128485470	ETS1	chr11	128354372	128485470	rs4262739	chr11:128421175	0.9351		ENSG00000255369	156	0.867915	0.108899	0.0129783	0.00161982	0.00858792	1	0.487179	M2	eQTL	pvalue	NA	NA
chr9:100551768_100895720	TRIM14	chr9	100551768	100895720	rs7855251	chr9:100868189	1.1164	PTMAP11	ENSG00000269907	258	0.870659	0.100913	0.0177866	0.00205296	0.00858769	1	0.368217	monocytes	eQTL	pvalue	NA	NA
chr11:95336816_95593575	FAM76B	chr11	95336816	95593575	rs56095240	chr11:95421830	0.8885	SESN3	ENSG00000149212	451	0.843484	0.104245	0.0388876	0.00479747	0.00858669	-1	0.543237	M2	eQTL	pvalue	0.994296	2
chr11:95336816_95593575	FAM76B	chr11	95336816	95593575	rs56095240	chr11:95421830	0.8885	RNA5SP346	ENSG00000200411	488	0.840679	0.104387	0.0412361	0.00511167	0.00858631	-1	0.625	TFH	eQTL	pvalue	NA	NA
chr11:95336816_95593575	FAM76B	chr11	95336816	95593575	rs56095240	chr11:95421830	0.8885	KDM4E	ENSG00000235268	451	0.846552	0.104624	0.0358199	0.00441833	0.00858602	-1	0.321508	M2	eQTL	pvalue	0.764772	8
chr6:137679234_138285603	TNFAIP3	chr6	137679234	138285603	rs17780048	chr6:138179146	1.254	RN7SKP299	ENSG00000271765	506	0.84799	0.0888638	0.0493941	0.00516759	0.00858442	-1	0.341897	M2	eQTL	pvalue	NA	NA
chr11:95336816_95593575	FAM76B	chr11	95336816	95593575	rs56095240	chr11:95421830	0.8885		ENSG00000255605	488	0.83419	0.103581	0.0477269	0.00591763	0.00858435	-1	0.596311	TFH	eQTL	pvalue	NA	NA
chr1:212844162_213056427	BATF3	chr1	212844162	213056427	rs9308424	chr1:212877776	0.9128	RPL21P28	ENSG00000220749	571	0.859387	0.0785923	0.0489669	0.00446951	0.00858424	1	0.530648	CD8stim	eQTL	pvalue	NA	NA
chr11:95336816_95593575	FAM76B	chr11	95336816	95593575	rs56095240	chr11:95421830	0.8885	KDM4D	ENSG00000186280	488	0.834909	0.10367	0.0470085	0.00582842	0.00858385	1	0.57377	TREGnaive	eQTL	pvalue	0.149202	9
chr1:212844162_213056427	BATF3	chr1	212844162	213056427	rs9308424	chr1:212877776	0.9128	NA	ENSG00000207491	571	0.85912	0.078568	0.0492347	0.00449401	0.00858287	-1	0.112084	TFH	eQTL	pvalue	NA	NA
chr12:111384730_112382251	SH2B3 - ATXN2	chr12	111384730	112382251	rs3184504	chr12:111884608	1.0709	ARPC3	ENSG00000111229	218	0.891245	0.0712104	0.0268272	0.00213491	0.00858269	-1	0.174312	TH1	eQTL	pvalue	0.931507	4
chr11:95336816_95593575	FAM76B	chr11	95336816	95593575	rs56095240	chr11:95421830	0.8885	MAML2	ENSG00000184384	489	0.842322	0.104631	0.0395601	0.00490546	0.00858205	-1	0.196319	NK	eQTL	pvalue	0.998525	1
chr17:43279320_43781083	MAP3K14	chr17	43279320	43781083	rs7222450	chr17:43407670	1.1034	NSFP1	ENSG00000260075	603	0.853958	0.0766089	0.0558517	0.0050019	0.0085797	1	0.927032	THSTAR	eQTL	pvalue	NA	NA
chr11:95336816_95593575	FAM76B	chr11	95336816	95593575	rs56095240	chr11:95421830	0.8885	RNA5SP346	ENSG00000200411	483	0.84673	0.105068	0.0352569	0.00436633	0.00857909	1	0.364389	monocytes	eQTL	pvalue	NA	NA
chr2:151606958_151726326	RND3	chr2	151606958	151726326	rs962052	chr2:151644203	1.0701	TNFAIP6	ENSG00000123610	228	0.871109	0.0992459	0.0189193	0.00214691	0.00857898	1	0.872807	monocytes	eQTL	pvalue	4.01525e-06	7
chr11:95336816_95593575	FAM76B	chr11	95336816	95593575	rs56095240	chr11:95421830	0.8885	AMOTL1	ENSG00000166025	223	0.866175	0.104745	0.0183	0.00220442	0.00857512	1	0.556054	TFH	eQTL	pvalue	0.311228	3
chr11:95336816_95593575	FAM76B	chr11	95336816	95593575	rs56095240	chr11:95421830	0.8885	JRKL-AS1	ENSG00000255679	488	0.828418	0.102864	0.0535081	0.00663548	0.00857447	-1	0.627049	TFH	eQTL	pvalue	NA	NA
chr11:95336816_95593575	FAM76B	chr11	95336816	95593575	rs56095240	chr11:95421830	0.8885	FAM76B	ENSG00000077458	491	0.838904	0.104223	0.0429697	0.00532983	0.00857428	-1	0.723014	TH1	eQTL	pvalue	0.0224492	3
chr11:128354372_128485470	ETS1	chr11	128354372	128485470	rs4262739	chr11:128421175	0.9351	KCNJ5	ENSG00000120457	157	0.868016	0.10893	0.0128739	0.00160702	0.00857261	1	0.726115	TREG_MEM	eQTL	pvalue	0.309232	7
chr11:95336816_95593575	FAM76B	chr11	95336816	95593575	rs56095240	chr11:95421830	0.8885		ENSG00000270578	451	0.844991	0.104431	0.0373927	0.00461273	0.0085726	1	0.43459	M2	eQTL	pvalue	NA	NA
chr11:95336816_95593575	FAM76B	chr11	95336816	95593575	rs56095240	chr11:95421830	0.8885		ENSG00000257012	488	0.833964	0.103553	0.0479646	0.00594716	0.00857123	1	0.428279	TH17	eQTL	pvalue	NA	NA
chr16:11031156_11498745	RMI2	chr16	11031156	11498745	rs34947566	chr16:11412926	1.1412		ENSG00000260723	172	0.885444	0.0913822	0.0132447	0.00135835	0.00857113	-1	0.255814	monocytes	eQTL	pvalue	NA	NA
chr11:95336816_95593575	FAM76B	chr11	95336816	95593575	rs56095240	chr11:95421830	0.8885		ENSG00000255653	488	0.844075	0.104808	0.0378546	0.00469181	0.0085708	1	0.379098	TREGnaive	eQTL	pvalue	NA	NA
chr11:95336816_95593575	FAM76B	chr11	95336816	95593575	rs56095240	chr11:95421830	0.8885	MTMR2	ENSG00000087053	483	0.844582	0.104802	0.0374122	0.00463379	0.00857058	1	0.397516	Bnaive	eQTL	pvalue	0.212769	4
chr11:95336816_95593575	FAM76B	chr11	95336816	95593575	rs56095240	chr11:95421830	0.8885		ENSG00000255653	451	0.841045	0.103943	0.041341	0.0051007	0.00857015	-1	0.345898	M2	eQTL	pvalue	NA	NA
chr11:95336816_95593575	FAM76B	chr11	95336816	95593575	rs56095240	chr11:95421830	0.8885	NA	ENSG00000256885	488	0.767585	0.0953104	0.114345	0.0141896	0.00856982	-1	0.516393	CD8naive	eQTL	pvalue	NA	NA
chr5:133418739_133782153	TCF7	chr5	133418739	133782153	rs244656	chr5:133449827	1.1168	C5orf66-AS2	ENSG00000249647	191	0.881827	0.0920086	0.0159404	0.00165464	0.00856963	-1	0.0104712	TH2	eQTL	pvalue	NA	NA
chr11:95336816_95593575	FAM76B	chr11	95336816	95593575	rs56095240	chr11:95421830	0.8885	BUD13P1	ENSG00000270689	488	0.84583	0.105026	0.036101	0.00447407	0.00856924	-1	0.616803	CD4naive	eQTL	pvalue	NA	NA
chr11:128354372_128485470	ETS1	chr11	128354372	128485470	rs4262739	chr11:128421175	0.9351	DNAJB6P1	ENSG00000254612	157	0.869104	0.109067	0.0117887	0.00147084	0.00856888	1	0.515924	THSTAR	eQTL	pvalue	NA	NA
chr11:128354372_128485470	ETS1	chr11	128354372	128485470	rs4262739	chr11:128421175	0.9351	NA	ENSG00000270160	157	0.866056	0.108685	0.0148374	0.00185343	0.00856821	-1	0.503185	CD4naive	eQTL	pvalue	NA	NA
chr11:95336816_95593575	FAM76B	chr11	95336816	95593575	rs56095240	chr11:95421830	0.8885		ENSG00000245552	488	0.839442	0.104233	0.04249	0.00526738	0.00856782	1	0.52459	THSTAR	eQTL	pvalue	NA	NA
chr11:95336816_95593575	FAM76B	chr11	95336816	95593575	rs56095240	chr11:95421830	0.8885	SESN3	ENSG00000149212	491	0.84734	0.105271	0.0345405	0.00428263	0.00856667	-1	0.590631	TH1	eQTL	pvalue	0.994296	2
chr11:95336816_95593575	FAM76B	chr11	95336816	95593575	rs56095240	chr11:95421830	0.8885	LINC02737	ENSG00000256684	451	0.841632	0.104016	0.0407565	0.00502846	0.00856663	-1	0.365854	M2	eQTL	pvalue	NA	NA
chr11:95336816_95593575	FAM76B	chr11	95336816	95593575	rs56095240	chr11:95421830	0.8885	KDM4D	ENSG00000186280	488	0.844852	0.104905	0.0370811	0.00459577	0.00856658	-1	0.383197	CD4stim	eQTL	pvalue	0.149202	9
chr11:95336816_95593575	FAM76B	chr11	95336816	95593575	rs56095240	chr11:95421830	0.8885		ENSG00000250390	488	0.835087	0.103692	0.046847	0.00580839	0.00856548	1	0.260246	TFH	eQTL	pvalue	NA	NA
chr11:128354372_128485470	ETS1	chr11	128354372	128485470	rs4262739	chr11:128421175	0.9351	NA	ENSG00000270160	157	0.867532	0.10887	0.0133647	0.00166862	0.00856516	1	0.350318	CD8stim	eQTL	pvalue	NA	NA
chr20:48121370_48874826	SLC9A8	chr20	48121370	48874826	rs6020055	chr20:48422095	1.2876	RNF114	ENSG00000124226	1069	0.835075	0.0338328	0.117764	0.00476263	0.00856503	-1	0.471469	CD4stim	eQTL	pvalue	0.0170046	5
chr8:144971080_145126375	PLEC	chr8	144971080	145126375	rs3923387	chr8:144986793	1.0732	ZNF517	ENSG00000197363	92	0.87252	0.110972	0.00705427	0.000888635	0.00856495	1	0.369565	CD8stim	eQTL	pvalue	2.00972e-05	8
chr7:128551740_128735438	IRF5	chr7	128551740	128735438	rs4728142	chr7:128573967	0.9406	NA	ENSG00000271529	297	0.906834	0.0511665	0.0316585	0.00177771	0.00856352	-1	0.218855	CD4stim	eQTL	pvalue	NA	NA
chr11:95336816_95593575	FAM76B	chr11	95336816	95593575	rs56095240	chr11:95421830	0.8885	JRKL-AS1	ENSG00000255679	489	0.845034	0.104967	0.0368649	0.00457068	0.00856326	-1	0.421268	NK	eQTL	pvalue	NA	NA
chr11:128354372_128485470	ETS1	chr11	128354372	128485470	rs4262739	chr11:128421175	0.9351	NA	ENSG00000255465	156	0.867956	0.108904	0.0129594	0.00161748	0.00856314	-1	0.474359	NK	eQTL	pvalue	NA	NA
chr11:95336816_95593575	FAM76B	chr11	95336816	95593575	rs56095240	chr11:95421830	0.8885	MTMR2	ENSG00000087053	483	0.832062	0.103248	0.0499422	0.00618861	0.00855914	1	0.3706	monocytes	eQTL	pvalue	0.212769	4
chr6:137679234_138285603	TNFAIP3	chr6	137679234	138285603	rs17780048	chr6:138179146	1.254	MAP7	ENSG00000135525	516	0.844261	0.0997654	0.0424122	0.00500325	0.0085584	-1	0.447674	M2	eQTL	pvalue	0.929881	2
chr11:14076321_14885062	RRAS2	chr11	14076321	14885062	rs61884005	chr11:14402930	1.1436		ENSG00000253072	334	0.860867	0.10506	0.0227478	0.00276759	0.00855743	0	0	TH1	eQTL	pvalue	NA	NA
chr11:63849101_64220132	PRDX5	chr11	63849101	64220132	rs11231749	chr11:64095178	1.0758	CCND2P1	ENSG00000256847	257	0.87309	0.0914073	0.0244003	0.00254601	0.00855677	1	0.571984	CD8naive	eQTL	pvalue	NA	NA
chr11:95336816_95593575	FAM76B	chr11	95336816	95593575	rs56095240	chr11:95421830	0.8885	CEP57	ENSG00000166037	489	0.766804	0.0952501	0.1151	0.0142889	0.00855641	-1	0.300613	NK	eQTL	pvalue	0.565432	3
chr11:95336816_95593575	FAM76B	chr11	95336816	95593575	rs56095240	chr11:95421830	0.8885	CCDC82	ENSG00000149231	483	0.84632	0.105017	0.0356873	0.00441977	0.00855624	-1	0.360248	Bnaive	eQTL	pvalue	1.73422e-07	5
chr11:14076321_14885062	RRAS2	chr11	14076321	14885062	rs61884005	chr11:14402930	1.1436		ENSG00000253072	334	0.860896	0.105033	0.0227491	0.00276694	0.00855498	0	0	CD4naive	eQTL	pvalue	NA	NA
chr11:14076321_14885062	RRAS2	chr11	14076321	14885062	rs61884005	chr11:14402930	1.1436		ENSG00000253072	334	0.860896	0.105033	0.0227491	0.00276694	0.00855498	0	0	CD8naive	eQTL	pvalue	NA	NA
chr11:14076321_14885062	RRAS2	chr11	14076321	14885062	rs61884005	chr11:14402930	1.1436		ENSG00000253072	334	0.860896	0.105033	0.0227491	0.00276694	0.00855498	0	0	TH17	eQTL	pvalue	NA	NA
chr11:14076321_14885062	RRAS2	chr11	14076321	14885062	rs61884005	chr11:14402930	1.1436		ENSG00000253072	334	0.860896	0.105033	0.0227491	0.00276694	0.00855498	0	0	TH2	eQTL	pvalue	NA	NA
chr11:14076321_14885062	RRAS2	chr11	14076321	14885062	rs61884005	chr11:14402930	1.1436		ENSG00000253072	334	0.860896	0.105033	0.0227491	0.00276694	0.00855498	0	0	TREGnaive	eQTL	pvalue	NA	NA
chr11:14076321_14885062	RRAS2	chr11	14076321	14885062	rs61884005	chr11:14402930	1.1436		ENSG00000253072	334	0.860896	0.105033	0.0227491	0.00276694	0.00855498	0	0	CD4stim	eQTL	pvalue	NA	NA
chr11:14076321_14885062	RRAS2	chr11	14076321	14885062	rs61884005	chr11:14402930	1.1436		ENSG00000253072	334	0.860896	0.105033	0.0227491	0.00276694	0.00855498	0	0	CD8stim	eQTL	pvalue	NA	NA
chr11:14076321_14885062	RRAS2	chr11	14076321	14885062	rs61884005	chr11:14402930	1.1436		ENSG00000253072	334	0.860896	0.105033	0.0227491	0.00276694	0.00855498	0	0	TFH	eQTL	pvalue	NA	NA
chr11:14076321_14885062	RRAS2	chr11	14076321	14885062	rs61884005	chr11:14402930	1.1436		ENSG00000253072	334	0.860896	0.105033	0.0227491	0.00276694	0.00855498	0	0	TREG_MEM	eQTL	pvalue	NA	NA
chr11:14076321_14885062	RRAS2	chr11	14076321	14885062	rs61884005	chr11:14402930	1.1436		ENSG00000253072	333	0.860991	0.105026	0.0226726	0.0027571	0.00855416	0	0	NK	eQTL	pvalue	NA	NA
chr11:14376802_15361047	PDE3B	chr11	14376802	15361047	.	chr11:14868316	0.7068	PTH	ENSG00000152266	161	0.874716	0.103796	0.0115703	0.00136441	0.00855371	1	0.416149	TREG_MEM	eQTL	pvalue	0.270149	9
chr11:14076321_14885062	RRAS2	chr11	14076321	14885062	rs61884005	chr11:14402930	1.1436		ENSG00000253072	332	0.861083	0.105018	0.0225976	0.00274746	0.0085534	0	0	Bnaive	eQTL	pvalue	NA	NA
chr11:14076321_14885062	RRAS2	chr11	14076321	14885062	rs61884005	chr11:14402930	1.1436		ENSG00000253072	332	0.861083	0.105018	0.0225976	0.00274746	0.0085534	0	0	monocytes	eQTL	pvalue	NA	NA
chr11:14076321_14885062	RRAS2	chr11	14076321	14885062	rs61884005	chr11:14402930	1.1436		ENSG00000253072	332	0.861083	0.105018	0.0225976	0.00274746	0.0085534	0	0	THSTAR	eQTL	pvalue	NA	NA
chr11:14076321_14885062	RRAS2	chr11	14076321	14885062	rs61884005	chr11:14402930	1.1436		ENSG00000253072	332	0.861088	0.105014	0.0225976	0.00274735	0.00855305	0	0	M2	eQTL	pvalue	NA	NA
chr11:95336816_95593575	FAM76B	chr11	95336816	95593575	rs56095240	chr11:95421830	0.8885		ENSG00000256779	451	0.839513	0.103754	0.0428895	0.00529209	0.00855162	-1	0.337029	M2	eQTL	pvalue	NA	NA
chr11:95336816_95593575	FAM76B	chr11	95336816	95593575	rs56095240	chr11:95421830	0.8885	KDM4E	ENSG00000235268	483	0.846112	0.104991	0.0358989	0.00444603	0.00855123	-1	0.52795	Bnaive	eQTL	pvalue	0.764772	8
chr11:95336816_95593575	FAM76B	chr11	95336816	95593575	rs56095240	chr11:95421830	0.8885	KDM4F	ENSG00000255855	489	0.849074	0.105469	0.0328359	0.00407023	0.00855032	0	0	NK	eQTL	pvalue	NA	NA
chr11:95336816_95593575	FAM76B	chr11	95336816	95593575	rs56095240	chr11:95421830	0.8885	NA	ENSG00000271885	489	0.849074	0.105469	0.0328359	0.00407023	0.00855032	0	0	NK	eQTL	pvalue	NA	NA
chr11:95336816_95593575	FAM76B	chr11	95336816	95593575	rs56095240	chr11:95421830	0.8885	NA	ENSG00000201204	489	0.849074	0.105469	0.0328359	0.00407023	0.00855032	0	0	NK	eQTL	pvalue	NA	NA
chr11:95336816_95593575	FAM76B	chr11	95336816	95593575	rs56095240	chr11:95421830	0.8885	MIR1260B	ENSG00000266192	489	0.849074	0.105469	0.0328359	0.00407023	0.00855032	0	0	NK	eQTL	pvalue	NA	NA
chr11:95336816_95593575	FAM76B	chr11	95336816	95593575	rs56095240	chr11:95421830	0.8885	RNA5SP346	ENSG00000200411	489	0.849074	0.105469	0.0328359	0.00407023	0.00855032	0	0	NK	eQTL	pvalue	NA	NA
chr11:95336816_95593575	FAM76B	chr11	95336816	95593575	rs56095240	chr11:95421830	0.8885	LINC02737	ENSG00000256684	489	0.849074	0.105469	0.0328359	0.00407023	0.00855032	0	0	NK	eQTL	pvalue	NA	NA
chr11:95336816_95593575	FAM76B	chr11	95336816	95593575	rs56095240	chr11:95421830	0.8885	KDM4F	ENSG00000255855	491	0.848903	0.105465	0.0329912	0.00409016	0.00855028	0	0	TH1	eQTL	pvalue	NA	NA
chr11:95336816_95593575	FAM76B	chr11	95336816	95593575	rs56095240	chr11:95421830	0.8885	NA	ENSG00000271885	491	0.848903	0.105465	0.0329912	0.00409016	0.00855028	0	0	TH1	eQTL	pvalue	NA	NA
chr11:95336816_95593575	FAM76B	chr11	95336816	95593575	rs56095240	chr11:95421830	0.8885	NA	ENSG00000201204	491	0.848903	0.105465	0.0329912	0.00409016	0.00855028	0	0	TH1	eQTL	pvalue	NA	NA
chr11:95336816_95593575	FAM76B	chr11	95336816	95593575	rs56095240	chr11:95421830	0.8885	MIR1260B	ENSG00000266192	491	0.848903	0.105465	0.0329912	0.00409016	0.00855028	0	0	TH1	eQTL	pvalue	NA	NA
chr11:95336816_95593575	FAM76B	chr11	95336816	95593575	rs56095240	chr11:95421830	0.8885	RNA5SP346	ENSG00000200411	491	0.848903	0.105465	0.0329912	0.00409016	0.00855028	0	0	TH1	eQTL	pvalue	NA	NA
chr11:95336816_95593575	FAM76B	chr11	95336816	95593575	rs56095240	chr11:95421830	0.8885	LINC02737	ENSG00000256684	491	0.848903	0.105465	0.0329912	0.00409016	0.00855028	0	0	TH1	eQTL	pvalue	NA	NA
chr20:62214158_62483911	SLC2A4RG	chr20	62214158	62483911	rs6742	chr20:62374441	1.1727	SLCO4A1-AS1	ENSG00000232803	154	0.878681	0.0979295	0.0133599	0.00148042	0.00854976	1	0.564935	TH1	eQTL	pvalue	NA	NA
chr6:135188731_135538639	MYB	chr6	135188731	135538639	rs2327586	chr6:135495226	1.1113	SLC2A12	ENSG00000146411	299	0.868229	0.0984238	0.0222814	0.0025173	0.00854822	-1	0.688963	CD4stim	eQTL	pvalue	0.0194084	5
chr11:95336816_95593575	FAM76B	chr11	95336816	95593575	rs56095240	chr11:95421830	0.8885	KDM4F	ENSG00000255855	488	0.849187	0.105443	0.0327625	0.00405955	0.00854776	0	0	CD4naive	eQTL	pvalue	NA	NA
chr11:95336816_95593575	FAM76B	chr11	95336816	95593575	rs56095240	chr11:95421830	0.8885	NA	ENSG00000271885	488	0.849187	0.105443	0.0327625	0.00405955	0.00854776	0	0	CD4naive	eQTL	pvalue	NA	NA
chr11:95336816_95593575	FAM76B	chr11	95336816	95593575	rs56095240	chr11:95421830	0.8885	NA	ENSG00000201204	488	0.849187	0.105443	0.0327625	0.00405955	0.00854776	0	0	CD4naive	eQTL	pvalue	NA	NA
chr11:95336816_95593575	FAM76B	chr11	95336816	95593575	rs56095240	chr11:95421830	0.8885	MIR1260B	ENSG00000266192	488	0.849187	0.105443	0.0327625	0.00405955	0.00854776	0	0	CD4naive	eQTL	pvalue	NA	NA
chr11:95336816_95593575	FAM76B	chr11	95336816	95593575	rs56095240	chr11:95421830	0.8885	LINC02737	ENSG00000256684	488	0.849187	0.105443	0.0327625	0.00405955	0.00854776	0	0	CD4naive	eQTL	pvalue	NA	NA
chr11:95336816_95593575	FAM76B	chr11	95336816	95593575	rs56095240	chr11:95421830	0.8885	KDM4F	ENSG00000255855	488	0.849187	0.105443	0.0327625	0.00405955	0.00854776	0	0	CD8naive	eQTL	pvalue	NA	NA
chr11:95336816_95593575	FAM76B	chr11	95336816	95593575	rs56095240	chr11:95421830	0.8885	NA	ENSG00000271885	488	0.849187	0.105443	0.0327625	0.00405955	0.00854776	0	0	CD8naive	eQTL	pvalue	NA	NA
chr11:95336816_95593575	FAM76B	chr11	95336816	95593575	rs56095240	chr11:95421830	0.8885	MIR1260B	ENSG00000266192	488	0.849187	0.105443	0.0327625	0.00405955	0.00854776	0	0	CD8naive	eQTL	pvalue	NA	NA
chr11:95336816_95593575	FAM76B	chr11	95336816	95593575	rs56095240	chr11:95421830	0.8885	RNA5SP346	ENSG00000200411	488	0.849187	0.105443	0.0327625	0.00405955	0.00854776	0	0	CD8naive	eQTL	pvalue	NA	NA
chr11:95336816_95593575	FAM76B	chr11	95336816	95593575	rs56095240	chr11:95421830	0.8885	LINC02737	ENSG00000256684	488	0.849187	0.105443	0.0327625	0.00405955	0.00854776	0	0	CD8naive	eQTL	pvalue	NA	NA
chr11:95336816_95593575	FAM76B	chr11	95336816	95593575	rs56095240	chr11:95421830	0.8885	KDM4F	ENSG00000255855	488	0.849187	0.105443	0.0327625	0.00405955	0.00854776	0	0	TH17	eQTL	pvalue	NA	NA
chr11:95336816_95593575	FAM76B	chr11	95336816	95593575	rs56095240	chr11:95421830	0.8885	NA	ENSG00000271885	488	0.849187	0.105443	0.0327625	0.00405955	0.00854776	0	0	TH17	eQTL	pvalue	NA	NA
chr11:95336816_95593575	FAM76B	chr11	95336816	95593575	rs56095240	chr11:95421830	0.8885	NA	ENSG00000201204	488	0.849187	0.105443	0.0327625	0.00405955	0.00854776	0	0	TH17	eQTL	pvalue	NA	NA
chr11:95336816_95593575	FAM76B	chr11	95336816	95593575	rs56095240	chr11:95421830	0.8885	MIR1260B	ENSG00000266192	488	0.849187	0.105443	0.0327625	0.00405955	0.00854776	0	0	TH17	eQTL	pvalue	NA	NA
chr11:95336816_95593575	FAM76B	chr11	95336816	95593575	rs56095240	chr11:95421830	0.8885	JRKL-AS1	ENSG00000255679	488	0.849187	0.105443	0.0327625	0.00405955	0.00854776	0	0	TH17	eQTL	pvalue	NA	NA
chr11:95336816_95593575	FAM76B	chr11	95336816	95593575	rs56095240	chr11:95421830	0.8885	LINC02737	ENSG00000256684	488	0.849187	0.105443	0.0327625	0.00405955	0.00854776	0	0	TH17	eQTL	pvalue	NA	NA
chr11:95336816_95593575	FAM76B	chr11	95336816	95593575	rs56095240	chr11:95421830	0.8885		ENSG00000257012	488	0.849187	0.105443	0.0327625	0.00405955	0.00854776	0	0	THSTAR	eQTL	pvalue	NA	NA
chr11:95336816_95593575	FAM76B	chr11	95336816	95593575	rs56095240	chr11:95421830	0.8885	KDM4F	ENSG00000255855	488	0.849187	0.105443	0.0327625	0.00405955	0.00854776	0	0	THSTAR	eQTL	pvalue	NA	NA
chr11:95336816_95593575	FAM76B	chr11	95336816	95593575	rs56095240	chr11:95421830	0.8885	NA	ENSG00000271885	488	0.849187	0.105443	0.0327625	0.00405955	0.00854776	0	0	THSTAR	eQTL	pvalue	NA	NA
chr11:95336816_95593575	FAM76B	chr11	95336816	95593575	rs56095240	chr11:95421830	0.8885	NA	ENSG00000201204	488	0.849187	0.105443	0.0327625	0.00405955	0.00854776	0	0	THSTAR	eQTL	pvalue	NA	NA
chr11:95336816_95593575	FAM76B	chr11	95336816	95593575	rs56095240	chr11:95421830	0.8885	MIR1260B	ENSG00000266192	488	0.849187	0.105443	0.0327625	0.00405955	0.00854776	0	0	THSTAR	eQTL	pvalue	NA	NA
chr11:95336816_95593575	FAM76B	chr11	95336816	95593575	rs56095240	chr11:95421830	0.8885	LINC02737	ENSG00000256684	488	0.849187	0.105443	0.0327625	0.00405955	0.00854776	0	0	THSTAR	eQTL	pvalue	NA	NA
chr11:95336816_95593575	FAM76B	chr11	95336816	95593575	rs56095240	chr11:95421830	0.8885		ENSG00000257012	488	0.849187	0.105443	0.0327625	0.00405955	0.00854776	0	0	TH2	eQTL	pvalue	NA	NA
chr11:95336816_95593575	FAM76B	chr11	95336816	95593575	rs56095240	chr11:95421830	0.8885	NA	ENSG00000271885	488	0.849187	0.105443	0.0327625	0.00405955	0.00854776	0	0	TH2	eQTL	pvalue	NA	NA
chr11:95336816_95593575	FAM76B	chr11	95336816	95593575	rs56095240	chr11:95421830	0.8885	NA	ENSG00000201204	488	0.849187	0.105443	0.0327625	0.00405955	0.00854776	0	0	TH2	eQTL	pvalue	NA	NA
chr11:95336816_95593575	FAM76B	chr11	95336816	95593575	rs56095240	chr11:95421830	0.8885	MIR1260B	ENSG00000266192	488	0.849187	0.105443	0.0327625	0.00405955	0.00854776	0	0	TH2	eQTL	pvalue	NA	NA
chr11:95336816_95593575	FAM76B	chr11	95336816	95593575	rs56095240	chr11:95421830	0.8885	RNA5SP346	ENSG00000200411	488	0.849187	0.105443	0.0327625	0.00405955	0.00854776	0	0	TH2	eQTL	pvalue	NA	NA
chr11:95336816_95593575	FAM76B	chr11	95336816	95593575	rs56095240	chr11:95421830	0.8885	JRKL-AS1	ENSG00000255679	488	0.849187	0.105443	0.0327625	0.00405955	0.00854776	0	0	TH2	eQTL	pvalue	NA	NA
chr11:95336816_95593575	FAM76B	chr11	95336816	95593575	rs56095240	chr11:95421830	0.8885		ENSG00000257012	488	0.849187	0.105443	0.0327625	0.00405955	0.00854776	0	0	TREGnaive	eQTL	pvalue	NA	NA
chr11:95336816_95593575	FAM76B	chr11	95336816	95593575	rs56095240	chr11:95421830	0.8885	NA	ENSG00000271885	488	0.849187	0.105443	0.0327625	0.00405955	0.00854776	0	0	TREGnaive	eQTL	pvalue	NA	NA
chr11:95336816_95593575	FAM76B	chr11	95336816	95593575	rs56095240	chr11:95421830	0.8885	MIR1260B	ENSG00000266192	488	0.849187	0.105443	0.0327625	0.00405955	0.00854776	0	0	TREGnaive	eQTL	pvalue	NA	NA
chr11:95336816_95593575	FAM76B	chr11	95336816	95593575	rs56095240	chr11:95421830	0.8885	RNA5SP346	ENSG00000200411	488	0.849187	0.105443	0.0327625	0.00405955	0.00854776	0	0	TREGnaive	eQTL	pvalue	NA	NA
chr11:95336816_95593575	FAM76B	chr11	95336816	95593575	rs56095240	chr11:95421830	0.8885	JRKL-AS1	ENSG00000255679	488	0.849187	0.105443	0.0327625	0.00405955	0.00854776	0	0	TREGnaive	eQTL	pvalue	NA	NA
chr11:95336816_95593575	FAM76B	chr11	95336816	95593575	rs56095240	chr11:95421830	0.8885	LINC02737	ENSG00000256684	488	0.849187	0.105443	0.0327625	0.00405955	0.00854776	0	0	TREGnaive	eQTL	pvalue	NA	NA
chr11:95336816_95593575	FAM76B	chr11	95336816	95593575	rs56095240	chr11:95421830	0.8885		ENSG00000256469	488	0.849187	0.105443	0.0327625	0.00405955	0.00854776	0	0	CD4stim	eQTL	pvalue	NA	NA
chr11:95336816_95593575	FAM76B	chr11	95336816	95593575	rs56095240	chr11:95421830	0.8885	NA	ENSG00000271885	488	0.849187	0.105443	0.0327625	0.00405955	0.00854776	0	0	CD4stim	eQTL	pvalue	NA	NA
chr11:95336816_95593575	FAM76B	chr11	95336816	95593575	rs56095240	chr11:95421830	0.8885	NA	ENSG00000201204	488	0.849187	0.105443	0.0327625	0.00405955	0.00854776	0	0	CD4stim	eQTL	pvalue	NA	NA
chr11:95336816_95593575	FAM76B	chr11	95336816	95593575	rs56095240	chr11:95421830	0.8885	MIR1260B	ENSG00000266192	488	0.849187	0.105443	0.0327625	0.00405955	0.00854776	0	0	CD4stim	eQTL	pvalue	NA	NA
chr11:95336816_95593575	FAM76B	chr11	95336816	95593575	rs56095240	chr11:95421830	0.8885	RNA5SP346	ENSG00000200411	488	0.849187	0.105443	0.0327625	0.00405955	0.00854776	0	0	CD4stim	eQTL	pvalue	NA	NA
chr11:95336816_95593575	FAM76B	chr11	95336816	95593575	rs56095240	chr11:95421830	0.8885	LINC02737	ENSG00000256684	488	0.849187	0.105443	0.0327625	0.00405955	0.00854776	0	0	CD4stim	eQTL	pvalue	NA	NA
chr11:95336816_95593575	FAM76B	chr11	95336816	95593575	rs56095240	chr11:95421830	0.8885		ENSG00000256469	488	0.849187	0.105443	0.0327625	0.00405955	0.00854776	0	0	CD8stim	eQTL	pvalue	NA	NA
chr11:95336816_95593575	FAM76B	chr11	95336816	95593575	rs56095240	chr11:95421830	0.8885	KDM4F	ENSG00000255855	488	0.849187	0.105443	0.0327625	0.00405955	0.00854776	0	0	CD8stim	eQTL	pvalue	NA	NA
chr11:95336816_95593575	FAM76B	chr11	95336816	95593575	rs56095240	chr11:95421830	0.8885	NA	ENSG00000271885	488	0.849187	0.105443	0.0327625	0.00405955	0.00854776	0	0	CD8stim	eQTL	pvalue	NA	NA
chr11:95336816_95593575	FAM76B	chr11	95336816	95593575	rs56095240	chr11:95421830	0.8885	NA	ENSG00000201204	488	0.849187	0.105443	0.0327625	0.00405955	0.00854776	0	0	CD8stim	eQTL	pvalue	NA	NA
chr11:95336816_95593575	FAM76B	chr11	95336816	95593575	rs56095240	chr11:95421830	0.8885	MIR1260B	ENSG00000266192	488	0.849187	0.105443	0.0327625	0.00405955	0.00854776	0	0	CD8stim	eQTL	pvalue	NA	NA
chr11:95336816_95593575	FAM76B	chr11	95336816	95593575	rs56095240	chr11:95421830	0.8885	JRKL-AS1	ENSG00000255679	488	0.849187	0.105443	0.0327625	0.00405955	0.00854776	0	0	CD8stim	eQTL	pvalue	NA	NA
chr11:95336816_95593575	FAM76B	chr11	95336816	95593575	rs56095240	chr11:95421830	0.8885	LINC02737	ENSG00000256684	488	0.849187	0.105443	0.0327625	0.00405955	0.00854776	0	0	CD8stim	eQTL	pvalue	NA	NA
chr11:95336816_95593575	FAM76B	chr11	95336816	95593575	rs56095240	chr11:95421830	0.8885		ENSG00000257012	488	0.849187	0.105443	0.0327625	0.00405955	0.00854776	0	0	TFH	eQTL	pvalue	NA	NA
chr11:95336816_95593575	FAM76B	chr11	95336816	95593575	rs56095240	chr11:95421830	0.8885	KDM4F	ENSG00000255855	488	0.849187	0.105443	0.0327625	0.00405955	0.00854776	0	0	TFH	eQTL	pvalue	NA	NA
chr11:95336816_95593575	FAM76B	chr11	95336816	95593575	rs56095240	chr11:95421830	0.8885	NA	ENSG00000271885	488	0.849187	0.105443	0.0327625	0.00405955	0.00854776	0	0	TFH	eQTL	pvalue	NA	NA
chr11:95336816_95593575	FAM76B	chr11	95336816	95593575	rs56095240	chr11:95421830	0.8885	NA	ENSG00000201204	488	0.849187	0.105443	0.0327625	0.00405955	0.00854776	0	0	TFH	eQTL	pvalue	NA	NA
chr11:95336816_95593575	FAM76B	chr11	95336816	95593575	rs56095240	chr11:95421830	0.8885	MIR1260B	ENSG00000266192	488	0.849187	0.105443	0.0327625	0.00405955	0.00854776	0	0	TFH	eQTL	pvalue	NA	NA
chr11:95336816_95593575	FAM76B	chr11	95336816	95593575	rs56095240	chr11:95421830	0.8885	LINC02737	ENSG00000256684	488	0.849187	0.105443	0.0327625	0.00405955	0.00854776	0	0	TFH	eQTL	pvalue	NA	NA
chr11:95336816_95593575	FAM76B	chr11	95336816	95593575	rs56095240	chr11:95421830	0.8885	KDM4F	ENSG00000255855	488	0.849187	0.105443	0.0327625	0.00405955	0.00854776	0	0	TREG_MEM	eQTL	pvalue	NA	NA
chr11:95336816_95593575	FAM76B	chr11	95336816	95593575	rs56095240	chr11:95421830	0.8885	NA	ENSG00000271885	488	0.849187	0.105443	0.0327625	0.00405955	0.00854776	0	0	TREG_MEM	eQTL	pvalue	NA	NA
chr11:95336816_95593575	FAM76B	chr11	95336816	95593575	rs56095240	chr11:95421830	0.8885	MIR1260B	ENSG00000266192	488	0.849187	0.105443	0.0327625	0.00405955	0.00854776	0	0	TREG_MEM	eQTL	pvalue	NA	NA
chr11:95336816_95593575	FAM76B	chr11	95336816	95593575	rs56095240	chr11:95421830	0.8885	LINC02737	ENSG00000256684	488	0.849187	0.105443	0.0327625	0.00405955	0.00854776	0	0	TREG_MEM	eQTL	pvalue	NA	NA
chr11:95336816_95593575	FAM76B	chr11	95336816	95593575	rs56095240	chr11:95421830	0.8885	ENDOD1	ENSG00000149218	488	0.835825	0.103784	0.0461249	0.00571874	0.00854761	-1	0.506148	TREG_MEM	eQTL	pvalue	1.42162e-06	9
chr5:141414305_141597351	NDFIP1	chr5	141414305	141597351	rs249677	chr5:141539339	0.9256		ENSG00000272154	87	0.91502	0.061713	0.0137987	0.000922098	0.00854591	1	0.62069	TREG_MEM	eQTL	pvalue	NA	NA
chr11:95336816_95593575	FAM76B	chr11	95336816	95593575	rs56095240	chr11:95421830	0.8885	ENDOD1	ENSG00000149218	451	0.843322	0.104225	0.0390851	0.00482191	0.00854579	-1	0.560976	M2	eQTL	pvalue	1.42162e-06	9
chr11:95336816_95593575	FAM76B	chr11	95336816	95593575	rs56095240	chr11:95421830	0.8885		ENSG00000256469	483	0.849624	0.105427	0.0323921	0.00401088	0.00854578	0	0	Bnaive	eQTL	pvalue	NA	NA
chr11:95336816_95593575	FAM76B	chr11	95336816	95593575	rs56095240	chr11:95421830	0.8885		ENSG00000255653	483	0.849624	0.105427	0.0323921	0.00401088	0.00854578	0	0	Bnaive	eQTL	pvalue	NA	NA
chr11:95336816_95593575	FAM76B	chr11	95336816	95593575	rs56095240	chr11:95421830	0.8885		ENSG00000257012	483	0.849624	0.105427	0.0323921	0.00401088	0.00854578	0	0	Bnaive	eQTL	pvalue	NA	NA
chr11:95336816_95593575	FAM76B	chr11	95336816	95593575	rs56095240	chr11:95421830	0.8885	KDM4F	ENSG00000255855	483	0.849624	0.105427	0.0323921	0.00401088	0.00854578	0	0	Bnaive	eQTL	pvalue	NA	NA
chr11:95336816_95593575	FAM76B	chr11	95336816	95593575	rs56095240	chr11:95421830	0.8885	NA	ENSG00000271885	483	0.849624	0.105427	0.0323921	0.00401088	0.00854578	0	0	Bnaive	eQTL	pvalue	NA	NA
chr11:95336816_95593575	FAM76B	chr11	95336816	95593575	rs56095240	chr11:95421830	0.8885	NA	ENSG00000201204	483	0.849624	0.105427	0.0323921	0.00401088	0.00854578	0	0	Bnaive	eQTL	pvalue	NA	NA
chr11:95336816_95593575	FAM76B	chr11	95336816	95593575	rs56095240	chr11:95421830	0.8885	MIR1260B	ENSG00000266192	483	0.849624	0.105427	0.0323921	0.00401088	0.00854578	0	0	Bnaive	eQTL	pvalue	NA	NA
chr11:95336816_95593575	FAM76B	chr11	95336816	95593575	rs56095240	chr11:95421830	0.8885	LINC02737	ENSG00000256684	483	0.849624	0.105427	0.0323921	0.00401088	0.00854578	0	0	Bnaive	eQTL	pvalue	NA	NA
chr11:95336816_95593575	FAM76B	chr11	95336816	95593575	rs56095240	chr11:95421830	0.8885		ENSG00000256469	483	0.849624	0.105427	0.0323921	0.00401088	0.00854578	0	0	monocytes	eQTL	pvalue	NA	NA
chr11:95336816_95593575	FAM76B	chr11	95336816	95593575	rs56095240	chr11:95421830	0.8885		ENSG00000255653	483	0.849624	0.105427	0.0323921	0.00401088	0.00854578	0	0	monocytes	eQTL	pvalue	NA	NA
chr11:95336816_95593575	FAM76B	chr11	95336816	95593575	rs56095240	chr11:95421830	0.8885		ENSG00000257012	483	0.849624	0.105427	0.0323921	0.00401088	0.00854578	0	0	monocytes	eQTL	pvalue	NA	NA
chr11:95336816_95593575	FAM76B	chr11	95336816	95593575	rs56095240	chr11:95421830	0.8885	KDM4F	ENSG00000255855	483	0.849624	0.105427	0.0323921	0.00401088	0.00854578	0	0	monocytes	eQTL	pvalue	NA	NA
chr11:95336816_95593575	FAM76B	chr11	95336816	95593575	rs56095240	chr11:95421830	0.8885	NA	ENSG00000271885	483	0.849624	0.105427	0.0323921	0.00401088	0.00854578	0	0	monocytes	eQTL	pvalue	NA	NA
chr11:95336816_95593575	FAM76B	chr11	95336816	95593575	rs56095240	chr11:95421830	0.8885	NA	ENSG00000201204	483	0.849624	0.105427	0.0323921	0.00401088	0.00854578	0	0	monocytes	eQTL	pvalue	NA	NA
chr11:95336816_95593575	FAM76B	chr11	95336816	95593575	rs56095240	chr11:95421830	0.8885	MIR1260B	ENSG00000266192	483	0.849624	0.105427	0.0323921	0.00401088	0.00854578	0	0	monocytes	eQTL	pvalue	NA	NA
chr11:95336816_95593575	FAM76B	chr11	95336816	95593575	rs56095240	chr11:95421830	0.8885	JRKL-AS1	ENSG00000255679	483	0.849624	0.105427	0.0323921	0.00401088	0.00854578	0	0	monocytes	eQTL	pvalue	NA	NA
chr11:95336816_95593575	FAM76B	chr11	95336816	95593575	rs56095240	chr11:95421830	0.8885	LINC02737	ENSG00000256684	483	0.849624	0.105427	0.0323921	0.00401088	0.00854578	0	0	monocytes	eQTL	pvalue	NA	NA
chr7:26663520_27203139	HOXA1	chr7	26663520	27203139	rs10951154	chr7:27135314	0.9187		ENSG00000270933	676	0.827457	0.0821913	0.0744242	0.00738402	0.00854365	-1	0.776627	CD8stim	eQTL	pvalue	NA	NA
chr11:128354372_128485470	ETS1	chr11	128354372	128485470	rs4262739	chr11:128421175	0.9351	BARX2	ENSG00000043039	157	0.86864	0.109009	0.0122768	0.00153211	0.00854224	1	0.471338	CD8stim	eQTL	pvalue	0.123464	4
chr6:137679234_138285603	TNFAIP3	chr6	137679234	138285603	rs17780048	chr6:138179146	1.254		ENSG00000272189	519	0.846341	0.100063	0.0402991	0.00475602	0.00854097	1	0.211946	CD8naive	eQTL	pvalue	NA	NA
chr13:50638834_51060809	KCNRG	chr13	50638834	51060809	rs9591325	chr13:50811220	1.2366	RPS4XP16	ENSG00000224892	53	0.896851	0.0893917	0.00475141	0.000465046	0.00854061	-1	0.169811	TH1	eQTL	pvalue	NA	NA
chr14:52228101_52368559	GNG2	chr14	52228101	52368559	rs11852059	chr14:52306091	0.908		ENSG00000258843	128	0.901845	0.0786962	0.0100523	0.000868643	0.00853825	1	0.726562	TH17	eQTL	pvalue	NA	NA
chr12:111384730_112382251	SH2B3 - ATXN2	chr12	111384730	112382251	rs3184504	chr12:111884608	1.0709	GPN3	ENSG00000111231	232	0.883297	0.0881485	0.0182086	0.00180859	0.00853695	-1	0.211207	TFH	eQTL	pvalue	0.000100472	6
chr11:95336816_95593575	FAM76B	chr11	95336816	95593575	rs56095240	chr11:95421830	0.8885		ENSG00000256469	451	0.852402	0.105347	0.0300148	0.00370094	0.00853504	0	0	M2	eQTL	pvalue	NA	NA
chr11:95336816_95593575	FAM76B	chr11	95336816	95593575	rs56095240	chr11:95421830	0.8885		ENSG00000257012	451	0.852402	0.105347	0.0300148	0.00370094	0.00853504	0	0	M2	eQTL	pvalue	NA	NA
chr11:95336816_95593575	FAM76B	chr11	95336816	95593575	rs56095240	chr11:95421830	0.8885	KDM4F	ENSG00000255855	451	0.852402	0.105347	0.0300148	0.00370094	0.00853504	0	0	M2	eQTL	pvalue	NA	NA
chr11:95336816_95593575	FAM76B	chr11	95336816	95593575	rs56095240	chr11:95421830	0.8885	NA	ENSG00000271885	451	0.852402	0.105347	0.0300148	0.00370094	0.00853504	0	0	M2	eQTL	pvalue	NA	NA
chr11:95336816_95593575	FAM76B	chr11	95336816	95593575	rs56095240	chr11:95421830	0.8885	NA	ENSG00000201204	451	0.852402	0.105347	0.0300148	0.00370094	0.00853504	0	0	M2	eQTL	pvalue	NA	NA
chr11:95336816_95593575	FAM76B	chr11	95336816	95593575	rs56095240	chr11:95421830	0.8885		ENSG00000255605	451	0.852402	0.105347	0.0300148	0.00370094	0.00853504	0	0	M2	eQTL	pvalue	NA	NA
chr11:95336816_95593575	FAM76B	chr11	95336816	95593575	rs56095240	chr11:95421830	0.8885	MIR1260B	ENSG00000266192	451	0.852402	0.105347	0.0300148	0.00370094	0.00853504	0	0	M2	eQTL	pvalue	NA	NA
chr11:95336816_95593575	FAM76B	chr11	95336816	95593575	rs56095240	chr11:95421830	0.8885	RNA5SP346	ENSG00000200411	451	0.852402	0.105347	0.0300148	0.00370094	0.00853504	0	0	M2	eQTL	pvalue	NA	NA
chr11:95336816_95593575	FAM76B	chr11	95336816	95593575	rs56095240	chr11:95421830	0.8885	NA	ENSG00000256885	451	0.845307	0.10447	0.0371102	0.00457786	0.00853495	1	0.2949	M2	eQTL	pvalue	NA	NA
chr1:212844162_213056427	BATF3	chr1	212844162	213056427	rs9308424	chr1:212877776	0.9128	SNORA16B	ENSG00000201544	571	0.841209	0.0769299	0.0671932	0.00613639	0.00853175	-1	0.402802	TREGnaive	eQTL	pvalue	NA	NA
chr11:46876450_47860184	MYBPC3	chr11	46876450	47860184	rs2269434	chr11:47360412	0.9175	OR4A48P	ENSG00000255113	325	0.868407	0.0980959	0.0224397	0.00252627	0.00853074	-1	0.101538	TH2	eQTL	pvalue	NA	NA
chr11:95336816_95593575	FAM76B	chr11	95336816	95593575	rs56095240	chr11:95421830	0.8885	CEP57	ENSG00000166037	483	0.816571	0.101326	0.0654631	0.00811458	0.00852563	1	0.285714	monocytes	eQTL	pvalue	0.565432	3
chr11:95336816_95593575	FAM76B	chr11	95336816	95593575	rs56095240	chr11:95421830	0.8885		ENSG00000255929	283	0.864478	0.105219	0.0194219	0.00235539	0.00852512	0	0	TH1	eQTL	pvalue	NA	NA
chr6:159323833_159522796	TAGAP	chr6	159323833	159522796	rs1738074	chr6:159465977	0.8925	HSPE1P26	ENSG00000220867	72	0.891484	0.093416	0.00596147	0.000616163	0.00852221	1	0.291667	TH17	eQTL	pvalue	NA	NA
chr11:95336816_95593575	FAM76B	chr11	95336816	95593575	rs56095240	chr11:95421830	0.8885		ENSG00000255929	275	0.865223	0.10518	0.0188	0.00227689	0.00852048	0	0	Bnaive	eQTL	pvalue	NA	NA
chr11:95336816_95593575	FAM76B	chr11	95336816	95593575	rs56095240	chr11:95421830	0.8885		ENSG00000255929	275	0.865223	0.10518	0.0188	0.00227689	0.00852048	0	0	CD4naive	eQTL	pvalue	NA	NA
chr11:95336816_95593575	FAM76B	chr11	95336816	95593575	rs56095240	chr11:95421830	0.8885		ENSG00000255929	275	0.865223	0.10518	0.0188	0.00227689	0.00852048	0	0	CD8naive	eQTL	pvalue	NA	NA
chr11:95336816_95593575	FAM76B	chr11	95336816	95593575	rs56095240	chr11:95421830	0.8885		ENSG00000255929	275	0.865223	0.10518	0.0188	0.00227689	0.00852048	0	0	monocytes	eQTL	pvalue	NA	NA
chr11:95336816_95593575	FAM76B	chr11	95336816	95593575	rs56095240	chr11:95421830	0.8885		ENSG00000255929	275	0.865223	0.10518	0.0188	0.00227689	0.00852048	0	0	TH17	eQTL	pvalue	NA	NA
chr11:95336816_95593575	FAM76B	chr11	95336816	95593575	rs56095240	chr11:95421830	0.8885		ENSG00000255929	275	0.865223	0.10518	0.0188	0.00227689	0.00852048	0	0	THSTAR	eQTL	pvalue	NA	NA
chr11:95336816_95593575	FAM76B	chr11	95336816	95593575	rs56095240	chr11:95421830	0.8885		ENSG00000255929	275	0.865223	0.10518	0.0188	0.00227689	0.00852048	0	0	TH2	eQTL	pvalue	NA	NA
chr11:95336816_95593575	FAM76B	chr11	95336816	95593575	rs56095240	chr11:95421830	0.8885		ENSG00000255929	275	0.865223	0.10518	0.0188	0.00227689	0.00852048	0	0	TREGnaive	eQTL	pvalue	NA	NA
chr11:95336816_95593575	FAM76B	chr11	95336816	95593575	rs56095240	chr11:95421830	0.8885		ENSG00000255929	275	0.865223	0.10518	0.0188	0.00227689	0.00852048	0	0	CD4stim	eQTL	pvalue	NA	NA
chr11:95336816_95593575	FAM76B	chr11	95336816	95593575	rs56095240	chr11:95421830	0.8885		ENSG00000255929	275	0.865223	0.10518	0.0188	0.00227689	0.00852048	0	0	CD8stim	eQTL	pvalue	NA	NA
chr11:95336816_95593575	FAM76B	chr11	95336816	95593575	rs56095240	chr11:95421830	0.8885		ENSG00000255929	275	0.865223	0.10518	0.0188	0.00227689	0.00852048	0	0	M2	eQTL	pvalue	NA	NA
chr11:95336816_95593575	FAM76B	chr11	95336816	95593575	rs56095240	chr11:95421830	0.8885		ENSG00000255929	275	0.865223	0.10518	0.0188	0.00227689	0.00852048	0	0	NK	eQTL	pvalue	NA	NA
chr11:95336816_95593575	FAM76B	chr11	95336816	95593575	rs56095240	chr11:95421830	0.8885		ENSG00000255929	275	0.865223	0.10518	0.0188	0.00227689	0.00852048	0	0	TFH	eQTL	pvalue	NA	NA
chr11:95336816_95593575	FAM76B	chr11	95336816	95593575	rs56095240	chr11:95421830	0.8885		ENSG00000255929	275	0.865223	0.10518	0.0188	0.00227689	0.00852048	0	0	TREG_MEM	eQTL	pvalue	NA	NA
chr11:128354372_128485470	ETS1	chr11	128354372	128485470	rs4262739	chr11:128421175	0.9351	KCNJ1	ENSG00000151704	157	0.868756	0.109023	0.0121815	0.00152018	0.00851948	1	0.414013	TH2	eQTL	pvalue	0.00170248	8
chr2:151606958_151726326	RND3	chr2	151606958	151726326	rs962052	chr2:151644203	1.0701	RN7SL124P	ENSG00000242113	228	0.872836	0.0994426	0.0172466	0.0019564	0.00851865	-1	0.508772	M2	eQTL	pvalue	NA	NA
chr4:164399153_164570327	MARCHF1	chr4	164399153	164570327	rs72989863	chr4:164493807	1.0699		ENSG00000250027	352	0.87018	0.091026	0.027417	0.00285946	0.0085173	1	0.767045	CD8stim	eQTL	pvalue	NA	NA
chr11:95336816_95593575	FAM76B	chr11	95336816	95593575	rs56095240	chr11:95421830	0.8885	NA	ENSG00000256885	489	0.823259	0.102263	0.0586845	0.0072811	0.00851276	1	0.343558	NK	eQTL	pvalue	NA	NA
chr11:95336816_95593575	FAM76B	chr11	95336816	95593575	rs56095240	chr11:95421830	0.8885	MAML2	ENSG00000184384	488	0.803506	0.0997708	0.0784785	0.00973611	0.00850846	-1	0.489754	TH17	eQTL	pvalue	0.998525	1
chr13:50638834_51060809	KCNRG	chr13	50638834	51060809	rs9591325	chr13:50811220	1.2366	INTS6-AS1	ENSG00000236778	53	0.897124	0.0894189	0.00450825	0.000440842	0.00850773	-1	0.150943	CD4naive	eQTL	pvalue	NA	NA
chr16:11193828_11521191	RMI2	chr16	11193828	11521191	rs146566517	chr16:11353879	0.469		ENSG00000261394	263	0.876114	0.0917067	0.0214366	0.00223536	0.00850727	-1	0.787072	TH1	eQTL	pvalue	NA	NA
chr1:212844162_213056427	BATF3	chr1	212844162	213056427	rs9308424	chr1:212877776	0.9128	RPL23AP18	ENSG00000225338	571	0.866028	0.0791997	0.0423975	0.00386882	0.00850577	1	0.511384	TREG_MEM	eQTL	pvalue	NA	NA
chr1:212844162_213056427	BATF3	chr1	212844162	213056427	rs9308424	chr1:212877776	0.9128		ENSG00000229983	566	0.864441	0.0789681	0.0440693	0.0040173	0.00850482	1	0.637809	NK	eQTL	pvalue	NA	NA
chr11:46876450_47860184	MYBPC3	chr11	46876450	47860184	rs2269434	chr11:47360412	0.9175	OR4A46P	ENSG00000255304	325	0.868418	0.0980971	0.0224553	0.00252806	0.00850174	-1	0.332308	TH17	eQTL	pvalue	NA	NA
chr22:40104694_40376383	ENTHD1	chr22	40104694	40376383	rs137955	chr22:40291807	1.064	TNRC6B-DT	ENSG00000261202	197	0.919154	0.0532544	0.0180554	0.00103761	0.00849864	-1	0.274112	TREGnaive	eQTL	pvalue	NA	NA
chr1:32347320_33034616	LCK	chr1	32347320	33034616	rs79979643	chr1:32738415	0.8736	FAM167B	ENSG00000183615	330	0.887538	0.0636613	0.0376142	0.0026895	0.00849675	1	0.893939	Bnaive	eQTL	pvalue	0.00269115	9
chr1:32347320_33034616	LCK	chr1	32347320	33034616	rs79979643	chr1:32738415	0.8736	DCDC2B	ENSG00000222046	335	0.890821	0.0639646	0.0342654	0.0024519	0.00849671	-1	0.0716418	NK	eQTL	pvalue	8.88085e-08	7
chr11:128354372_128485470	ETS1	chr11	128354372	128485470	rs4262739	chr11:128421175	0.9351	SENCR	ENSG00000254703	157	0.867253	0.108835	0.0137045	0.00171134	0.00849612	1	0.535032	CD4stim	eQTL	pvalue	NA	NA
chr6:159323833_159522796	TAGAP	chr6	159323833	159522796	rs1738074	chr6:159465977	0.8925	HSPE1P26	ENSG00000220867	72	0.891659	0.0934344	0.00581299	0.000600634	0.0084925	-1	0.416667	CD4naive	eQTL	pvalue	NA	NA
chr11:128354372_128485470	ETS1	chr11	128354372	128485470	rs4262739	chr11:128421175	0.9351	BARX2	ENSG00000043039	157	0.86936	0.109099	0.0116016	0.00144744	0.00849123	-1	0.515924	THSTAR	eQTL	pvalue	0.123464	4
chr1:212844162_213056427	BATF3	chr1	212844162	213056427	rs9308424	chr1:212877776	0.9128	BATF3	ENSG00000123685	565	0.865458	0.0790398	0.0430856	0.00392639	0.00848996	-1	0.426549	Bnaive	eQTL	pvalue	0.0307614	8
chr11:128354372_128485470	ETS1	chr11	128354372	128485470	rs4262739	chr11:128421175	0.9351		ENSG00000245008	157	0.869215	0.109081	0.01175	0.00146606	0.00848793	1	0.420382	TH17	eQTL	pvalue	NA	NA
chr2:151606958_151726326	RND3	chr2	151606958	151726326	rs962052	chr2:151644203	1.0701	RBM43	ENSG00000184898	228	0.871358	0.0992743	0.0187534	0.0021281	0.00848608	-1	0.526316	Bnaive	eQTL	pvalue	0.0518668	7
chr11:118000454_118904452	PHLDB1	chr11	118000454	118904452	rs34026809	chr11:118480695	0.8643		ENSG00000252992	271	0.875031	0.0930136	0.0212241	0.00224759	0.00848405	-1	0.191882	TH17	eQTL	pvalue	NA	NA
chr2:151606958_151726326	RND3	chr2	151606958	151726326	rs962052	chr2:151644203	1.0701	RIF1	ENSG00000080345	228	0.870713	0.0992007	0.0194041	0.00220224	0.00848038	1	0.785088	monocytes	eQTL	pvalue	1	1
chr17:40264534_40782389	STAT3	chr17	40264534	40782389	rs1026916	chr17:40529835	0.8784	NA	ENSG00000267747	171	0.897147	0.0806895	0.0125629	0.00112143	0.00847966	-1	0.356725	TREGnaive	eQTL	pvalue	NA	NA
chr16:11031156_11498745	RMI2	chr16	11031156	11498745	rs34947566	chr16:11412926	1.1412		ENSG00000261394	177	0.883785	0.0913599	0.0148499	0.00152661	0.00847823	-1	0.774011	TH1	eQTL	pvalue	NA	NA
chr18:67482150_67568863	CD226	chr18	67482150	67568863	rs2469434	chr18:67544046	0.9413		ENSG00000264472	167	0.927742	0.0400447	0.0227616	0.000973994	0.00847726	1	0.796407	TH1	eQTL	pvalue	NA	NA
chr2:151606958_151726326	RND3	chr2	151606958	151726326	rs962052	chr2:151644203	1.0701	NMI	ENSG00000123609	228	0.872528	0.0994076	0.017594	0.00199602	0.00847445	1	0.614035	Bnaive	eQTL	pvalue	6.22629e-09	7
chr16:11193828_11521191	RMI2	chr16	11193828	11521191	rs146566517	chr16:11353879	0.469		ENSG00000261394	262	0.877487	0.0918016	0.0201429	0.00209886	0.00846923	1	0.316794	TH2	eQTL	pvalue	NA	NA
chr11:14376802_15361047	PDE3B	chr11	14376802	15361047	.	chr11:14868316	0.7068		ENSG00000255401	151	0.876469	0.103587	0.0102708	0.0012054	0.00846836	1	0.251656	CD8stim	eQTL	pvalue	NA	NA
chr2:151606958_151726326	RND3	chr2	151606958	151726326	rs962052	chr2:151644203	1.0701	RBM43	ENSG00000184898	228	0.872109	0.0993598	0.0180218	0.00204477	0.00846462	1	0.52193	CD8naive	eQTL	pvalue	0.0518668	7
chr3:187462722_187629503	AC072022.2	chr3	187462722	187629503	rs2590438	chr3:187565968	0.946	MASP1	ENSG00000127241	286	0.902437	0.058004	0.0292259	0.00187003	0.00846313	1	0.482517	TH17	eQTL	pvalue	9.7428e-06	6
chr1:212844162_213056427	BATF3	chr1	212844162	213056427	rs9308424	chr1:212877776	0.9128	SPATA45	ENSG00000185523	567	0.801498	0.0732358	0.107034	0.00977162	0.0084606	-1	0.269841	THSTAR	eQTL	pvalue	NA	9
chr13:50638834_51060809	KCNRG	chr13	50638834	51060809	rs9591325	chr13:50811220	1.2366	INTS6	ENSG00000102786	53	0.896837	0.0893903	0.00484013	0.000473971	0.0084591	-1	0.132075	TREGnaive	eQTL	pvalue	0.999997	1
chr17:43279320_43781083	MAP3K14	chr17	43279320	43781083	rs7222450	chr17:43407670	1.1034	NSFP1	ENSG00000260075	603	0.857203	0.0768918	0.0527253	0.00472104	0.00845893	1	0.932007	TREGnaive	eQTL	pvalue	NA	NA
chr11:95336816_95593575	FAM76B	chr11	95336816	95593575	rs56095240	chr11:95421830	0.8885	CEP57	ENSG00000166037	483	0.693199	0.0860169	0.188894	0.0234308	0.00845887	-1	0.443064	Bnaive	eQTL	pvalue	0.565432	3
chr6:159323833_159522796	TAGAP	chr6	159323833	159522796	rs1738074	chr6:159465977	0.8925	SYNJ2-IT1	ENSG00000233496	255	0.874278	0.0947314	0.0203367	0.0021951	0.00845862	-1	0.133333	monocytes	eQTL	pvalue	NA	NA
chr2:204447861_204815644	CD28	chr2	204447861	204815644	rs12614091	chr2:204632861	1.0698	RPL7P14	ENSG00000232994	504	0.879625	0.0419615	0.0667787	0.00317715	0.00845772	-1	0.18254	CD4naive	eQTL	pvalue	NA	NA
chr16:11193828_11521191	RMI2	chr16	11193828	11521191	rs146566517	chr16:11353879	0.469		ENSG00000260723	260	0.877196	0.0917377	0.0204786	0.00213321	0.00845467	1	0.484615	TFH	eQTL	pvalue	NA	NA
chr11:128354372_128485470	ETS1	chr11	128354372	128485470	rs4262739	chr11:128421175	0.9351		ENSG00000206847	156	0.868806	0.109011	0.0122088	0.00152341	0.00845143	-1	0.570513	M2	eQTL	pvalue	NA	NA
chr2:151606958_151726326	RND3	chr2	151606958	151726326	rs962052	chr2:151644203	1.0701	RND3	ENSG00000115963	228	0.870439	0.0991696	0.0197049	0.00223654	0.00844985	1	0.421053	TH2	eQTL	pvalue	0.940813	2
chr11:46876450_47860184	MYBPC3	chr11	46876450	47860184	rs2269434	chr11:47360412	0.9175	OR4R1P	ENSG00000255215	326	0.866482	0.0979606	0.024362	0.00274582	0.00844977	1	0.625767	TREG_MEM	eQTL	pvalue	NA	NA
chr17:57475896_58223430	VMP1	chr17	57475896	58223430	rs2150879	chr17:57859210	1.1091	SEPTIN4	ENSG00000108387	164	0.876691	0.100859	0.0125645	0.00143703	0.00844879	-1	0.560976	CD4naive	eQTL	pvalue	NA	4
chr11:128354372_128485470	ETS1	chr11	128354372	128485470	rs4262739	chr11:128421175	0.9351	ETS1-AS1	ENSG00000254588	157	0.868611	0.109005	0.0123897	0.00154638	0.00844779	-1	0.579618	TH17	eQTL	pvalue	NA	NA
chr7:128551740_128735438	IRF5	chr7	128551740	128735438	rs4728142	chr7:128573967	0.9406	KCP	ENSG00000135253	297	0.904905	0.0510577	0.0336964	0.00189281	0.0084476	-1	0.215488	TH17	eQTL	pvalue	NA	NA
chr22:40104694_40376383	ENTHD1	chr22	40104694	40376383	rs137955	chr22:40291807	1.064	SNORD43	ENSG00000263764	197	0.918997	0.0532454	0.0182608	0.00104956	0.0084473	-1	0.553299	TFH	eQTL	pvalue	NA	NA
chr4:164399153_164570327	MARCHF1	chr4	164399153	164570327	rs72989863	chr4:164493807	1.0699	NPY5R	ENSG00000164129	350	0.86904	0.0908524	0.028673	0.00298913	0.00844523	1	0.571429	monocytes	eQTL	pvalue	0.491801	6
chr4:164399153_164570327	MARCHF1	chr4	164399153	164570327	rs72989863	chr4:164493807	1.0699	NA	ENSG00000264535	351	0.869312	0.0909061	0.0283781	0.00295913	0.00844501	-1	0.361823	TFH	eQTL	pvalue	NA	NA
chr1:212844162_213056427	BATF3	chr1	212844162	213056427	rs9308424	chr1:212877776	0.9128		ENSG00000234915	571	0.866856	0.0792753	0.0416259	0.00379831	0.00844493	-1	0.397548	CD4naive	eQTL	pvalue	NA	NA
chr16:11193828_11521191	RMI2	chr16	11193828	11521191	rs146566517	chr16:11353879	0.469		ENSG00000261394	262	0.87572	0.0916167	0.0219329	0.00228615	0.00844412	1	0.51145	CD4stim	eQTL	pvalue	NA	NA
chr1:212844162_213056427	BATF3	chr1	212844162	213056427	rs9308424	chr1:212877776	0.9128	NENF	ENSG00000117691	566	0.864244	0.0789501	0.0443231	0.00404055	0.00844266	-1	0.374558	M2	eQTL	pvalue	0.002991	8
chr11:95336816_95593575	FAM76B	chr11	95336816	95593575	rs56095240	chr11:95421830	0.8885	CEP57	ENSG00000166037	488	0.781242	0.0970062	0.100802	0.0125081	0.00844169	-1	0.481557	CD4naive	eQTL	pvalue	0.565432	3
chr16:11031156_11498745	RMI2	chr16	11031156	11498745	rs34947566	chr16:11412926	1.1412		ENSG00000261394	176	0.885367	0.0914742	0.013348	0.00137065	0.00843966	1	0.363636	TH2	eQTL	pvalue	NA	NA
chr11:128354372_128485470	ETS1	chr11	128354372	128485470	rs4262739	chr11:128421175	0.9351	RNU6-874P	ENSG00000199260	157	0.86651	0.108742	0.0144985	0.00181104	0.00843876	-1	0.407643	THSTAR	eQTL	pvalue	NA	NA
chr1:212844162_213056427	BATF3	chr1	212844162	213056427	rs9308424	chr1:212877776	0.9128		ENSG00000234915	571	0.865125	0.0791171	0.0433638	0.00395725	0.00843685	-1	0.388792	TREGnaive	eQTL	pvalue	NA	NA
chr1:85416840_86010196	BCL10	chr1	85416840	86010196	rs35486093	chr1:85729820	0.8357	ODF2L	ENSG00000122417	284	0.888719	0.078568	0.0223131	0.00196417	0.00843578	1	0.380282	TH17	eQTL	pvalue	3.32071e-09	7
chr11:14376802_15361047	PDE3B	chr11	14376802	15361047	.	chr11:14868316	0.7068	PTH	ENSG00000152266	161	0.876036	0.103953	0.010357	0.00122056	0.00843373	0	0	Bnaive	eQTL	pvalue	0.270149	9
chr11:14376802_15361047	PDE3B	chr11	14376802	15361047	.	chr11:14868316	0.7068	PTH	ENSG00000152266	161	0.876036	0.103953	0.010357	0.00122056	0.00843373	0	0	monocytes	eQTL	pvalue	0.270149	9
chr11:14376802_15361047	PDE3B	chr11	14376802	15361047	.	chr11:14868316	0.7068	PTH	ENSG00000152266	161	0.876036	0.103953	0.010357	0.00122056	0.00843373	0	0	CD4stim	eQTL	pvalue	0.270149	9
chr11:14376802_15361047	PDE3B	chr11	14376802	15361047	.	chr11:14868316	0.7068	PTH	ENSG00000152266	161	0.876036	0.103953	0.010357	0.00122056	0.00843373	0	0	M2	eQTL	pvalue	0.270149	9
chr1:212844162_213056427	BATF3	chr1	212844162	213056427	rs9308424	chr1:212877776	0.9128		ENSG00000234915	571	0.866825	0.0792725	0.0416683	0.0038022	0.00843228	-1	0.252189	CD4stim	eQTL	pvalue	NA	NA
chr6:159323833_159522796	TAGAP	chr6	159323833	159522796	rs1738074	chr6:159465977	0.8925	SYNJ2-IT1	ENSG00000233496	255	0.870719	0.0943457	0.0239202	0.00258341	0.00843146	-1	0.243137	Bnaive	eQTL	pvalue	NA	NA
chr1:212844162_213056427	BATF3	chr1	212844162	213056427	rs9308424	chr1:212877776	0.9128	FAM71A	ENSG00000162771	571	0.86446	0.0790562	0.0440346	0.0040186	0.00843098	1	0.241681	CD8stim	eQTL	pvalue	2.16427e-10	NA
chr1:85416840_86010196	BCL10	chr1	85416840	86010196	rs35486093	chr1:85729820	0.8357	ODF2L	ENSG00000122417	284	0.887475	0.078458	0.0235628	0.00207466	0.00842954	-1	0.640845	TFH	eQTL	pvalue	3.32071e-09	7
chr3:187462722_187629503	AC072022.2	chr3	187462722	187629503	rs2590438	chr3:187565968	0.946	NA	ENSG00000264114	286	0.903293	0.058059	0.0284033	0.00181719	0.0084274	-1	0.77972	TH1	eQTL	pvalue	NA	NA
chr1:212844162_213056427	BATF3	chr1	212844162	213056427	rs9308424	chr1:212877776	0.9128	RN7SKP98	ENSG00000252879	571	0.837207	0.0765639	0.0712923	0.00651137	0.00842588	1	0.889667	TREGnaive	eQTL	pvalue	NA	NA
chr6:159323833_159522796	TAGAP	chr6	159323833	159522796	rs1738074	chr6:159465977	0.8925	HSPE1P26	ENSG00000220867	72	0.89203	0.0934733	0.00550245	0.00056816	0.00842566	1	0.430556	CD4stim	eQTL	pvalue	NA	NA
chr16:11031156_11498745	RMI2	chr16	11031156	11498745	rs34947566	chr16:11412926	1.1412		ENSG00000260723	174	0.885025	0.0914052	0.013735	0.00141012	0.00842459	1	0.563218	TFH	eQTL	pvalue	NA	NA
chr11:128354372_128485470	ETS1	chr11	128354372	128485470	rs4262739	chr11:128421175	0.9351	TP53AIP1	ENSG00000120471	157	0.868481	0.108989	0.0125425	0.00156559	0.00842246	1	0.617834	TREG_MEM	eQTL	pvalue	9.46748e-07	10
chr1:212844162_213056427	BATF3	chr1	212844162	213056427	rs9308424	chr1:212877776	0.9128	FLVCR1-DT	ENSG00000198468	571	1.43235e-05	1.30991e-06	0.908489	0.0830744	0.00842111	1	0.252189	CD4naive	eQTL	pvalue	NA	NA
chr1:212844162_213056427	BATF3	chr1	212844162	213056427	rs9308424	chr1:212877776	0.9128	LINC01740	ENSG00000228067	571	0.861164	0.0787549	0.047341	0.00432099	0.00841892	-1	0.411559	CD4naive	eQTL	pvalue	NA	NA
chr8:144971080_145126375	PLEC	chr8	144971080	145126375	rs3923387	chr8:144986793	1.0732	ZNF517	ENSG00000197363	92	0.872751	0.111001	0.00695377	0.000875999	0.00841849	-1	0.695652	Bnaive	eQTL	pvalue	2.00972e-05	8
chr16:11031156_11498745	RMI2	chr16	11031156	11498745	rs34947566	chr16:11412926	1.1412		ENSG00000261394	176	0.883562	0.0912877	0.0151767	0.00155961	0.00841442	1	0.488636	CD4stim	eQTL	pvalue	NA	NA
chr1:212844162_213056427	BATF3	chr1	212844162	213056427	rs9308424	chr1:212877776	0.9128		ENSG00000233626	566	0.865608	0.0790747	0.0429858	0.00391841	0.00841296	-1	0.454064	NK	eQTL	pvalue	NA	NA
chr1:212844162_213056427	BATF3	chr1	212844162	213056427	rs9308424	chr1:212877776	0.9128	RPL21P28	ENSG00000220749	571	0.858386	0.0785008	0.0501245	0.00457555	0.00841289	1	0.851138	CD4stim	eQTL	pvalue	NA	NA
chr11:128354372_128485470	ETS1	chr11	128354372	128485470	rs4262739	chr11:128421175	0.9351	LINC02725	ENSG00000273415	157	0.868658	0.109011	0.0123741	0.00154446	0.0084123	-1	0.598726	TREG_MEM	eQTL	pvalue	NA	NA
chr16:11193828_11521191	RMI2	chr16	11193828	11521191	rs146566517	chr16:11353879	0.469		ENSG00000261394	260	0.872279	0.0911915	0.0254633	0.00265363	0.00841217	1	0.784615	monocytes	eQTL	pvalue	NA	NA
chr11:14376802_15361047	PDE3B	chr11	14376802	15361047	.	chr11:14868316	0.7068		ENSG00000255401	151	0.877079	0.103659	0.00971074	0.00113926	0.00841206	0	0	monocytes	eQTL	pvalue	NA	NA
chr11:14376802_15361047	PDE3B	chr11	14376802	15361047	.	chr11:14868316	0.7068		ENSG00000255401	151	0.877079	0.103659	0.00971074	0.00113926	0.00841206	0	0	M2	eQTL	pvalue	NA	NA
chr16:11193828_11521191	RMI2	chr16	11193828	11521191	rs146566517	chr16:11353879	0.469		ENSG00000260723	259	0.873091	0.0912539	0.0246725	0.00257031	0.00841204	1	0.664093	NK	eQTL	pvalue	NA	NA
chr8:144971080_145126375	PLEC	chr8	144971080	145126375	rs3923387	chr8:144986793	1.0732	ZNF517	ENSG00000197363	92	0.872474	0.110966	0.00723928	0.000912322	0.00840891	-1	0.315217	TH17	eQTL	pvalue	2.00972e-05	8
chr11:128354372_128485470	ETS1	chr11	128354372	128485470	rs4262739	chr11:128421175	0.9351	KCNJ1	ENSG00000151704	156	0.869309	0.109074	0.0117448	0.00146523	0.00840733	1	0.442308	monocytes	eQTL	pvalue	0.00170248	8
chr2:65536082_65713102	SPRED2	chr2	65536082	65713102	rs13385171	chr2:65661843	1.0724	MEIS1-AS3	ENSG00000226819	109	0.871551	0.111783	0.0073302	0.000931752	0.00840363	0	0	CD8stim	eQTL	pvalue	NA	NA
chr2:65536082_65713102	SPRED2	chr2	65536082	65713102	rs13385171	chr2:65661843	1.0724	MEIS1-AS3	ENSG00000226819	109	0.871551	0.111783	0.0073302	0.000931752	0.00840363	0	0	TH1	eQTL	pvalue	NA	NA
chr2:65536082_65713102	SPRED2	chr2	65536082	65713102	rs13385171	chr2:65661843	1.0724	MEIS1-AS3	ENSG00000226819	108	0.871639	0.111778	0.00725767	0.000922309	0.00840306	0	0	Bnaive	eQTL	pvalue	NA	NA
chr2:65536082_65713102	SPRED2	chr2	65536082	65713102	rs13385171	chr2:65661843	1.0724	MEIS1-AS3	ENSG00000226819	108	0.871639	0.111778	0.00725767	0.000922309	0.00840306	0	0	CD4naive	eQTL	pvalue	NA	NA
chr2:65536082_65713102	SPRED2	chr2	65536082	65713102	rs13385171	chr2:65661843	1.0724	MEIS1-AS3	ENSG00000226819	108	0.871639	0.111778	0.00725767	0.000922309	0.00840306	0	0	CD8naive	eQTL	pvalue	NA	NA
chr2:65536082_65713102	SPRED2	chr2	65536082	65713102	rs13385171	chr2:65661843	1.0724	MEIS1-AS3	ENSG00000226819	108	0.871639	0.111778	0.00725767	0.000922309	0.00840306	0	0	monocytes	eQTL	pvalue	NA	NA
chr2:65536082_65713102	SPRED2	chr2	65536082	65713102	rs13385171	chr2:65661843	1.0724	MEIS1-AS3	ENSG00000226819	108	0.871639	0.111778	0.00725767	0.000922309	0.00840306	0	0	TH17	eQTL	pvalue	NA	NA
chr2:65536082_65713102	SPRED2	chr2	65536082	65713102	rs13385171	chr2:65661843	1.0724	MEIS1-AS3	ENSG00000226819	108	0.871639	0.111778	0.00725767	0.000922309	0.00840306	0	0	THSTAR	eQTL	pvalue	NA	NA
chr2:65536082_65713102	SPRED2	chr2	65536082	65713102	rs13385171	chr2:65661843	1.0724	MEIS1-AS3	ENSG00000226819	108	0.871639	0.111778	0.00725767	0.000922309	0.00840306	0	0	TH2	eQTL	pvalue	NA	NA
chr2:65536082_65713102	SPRED2	chr2	65536082	65713102	rs13385171	chr2:65661843	1.0724	MEIS1-AS3	ENSG00000226819	108	0.871639	0.111778	0.00725767	0.000922309	0.00840306	0	0	TREGnaive	eQTL	pvalue	NA	NA
chr2:65536082_65713102	SPRED2	chr2	65536082	65713102	rs13385171	chr2:65661843	1.0724	MEIS1-AS3	ENSG00000226819	108	0.871639	0.111778	0.00725767	0.000922309	0.00840306	0	0	CD4stim	eQTL	pvalue	NA	NA
chr2:65536082_65713102	SPRED2	chr2	65536082	65713102	rs13385171	chr2:65661843	1.0724	MEIS1-AS3	ENSG00000226819	108	0.871639	0.111778	0.00725767	0.000922309	0.00840306	0	0	M2	eQTL	pvalue	NA	NA
chr2:65536082_65713102	SPRED2	chr2	65536082	65713102	rs13385171	chr2:65661843	1.0724	MEIS1-AS3	ENSG00000226819	108	0.871639	0.111778	0.00725767	0.000922309	0.00840306	0	0	TFH	eQTL	pvalue	NA	NA
chr2:65536082_65713102	SPRED2	chr2	65536082	65713102	rs13385171	chr2:65661843	1.0724	MEIS1-AS3	ENSG00000226819	108	0.871639	0.111778	0.00725767	0.000922309	0.00840306	0	0	TREG_MEM	eQTL	pvalue	NA	NA
chr1:85416840_86010196	BCL10	chr1	85416840	86010196	rs35486093	chr1:85729820	0.8357		ENSG00000231349	269	0.886777	0.0746178	0.0278668	0.00233645	0.00840241	1	0.535316	CD4naive	eQTL	pvalue	NA	NA
chr11:46876450_47860184	MYBPC3	chr11	46876450	47860184	rs2269434	chr11:47360412	0.9175	MAPK8IP1	ENSG00000121653	42	0.892141	0.0924486	0.00635917	0.000650572	0.00840063	1	0.309524	THSTAR	eQTL	pvalue	0.999001	1
chr11:46876450_47860184	MYBPC3	chr11	46876450	47860184	rs2269434	chr11:47360412	0.9175	OR4A46P	ENSG00000255304	325	0.868746	0.0981342	0.0222193	0.00250151	0.00839882	1	0.932308	TREG_MEM	eQTL	pvalue	NA	NA
chr11:128354372_128485470	ETS1	chr11	128354372	128485470	rs4262739	chr11:128421175	0.9351		ENSG00000206847	157	0.867057	0.10881	0.013987	0.00174688	0.00839856	-1	0.369427	THSTAR	eQTL	pvalue	NA	NA
chr11:128354372_128485470	ETS1	chr11	128354372	128485470	rs4262739	chr11:128421175	0.9351	NA	ENSG00000255465	157	0.866903	0.108791	0.0141423	0.00176637	0.008398	-1	0.44586	THSTAR	eQTL	pvalue	NA	NA
chr22:40104694_40376383	ENTHD1	chr22	40104694	40376383	rs137955	chr22:40291807	1.064	APOBEC3A	ENSG00000128383	186	0.921401	0.0532598	0.0160255	0.00091793	0.00839552	1	0.430108	THSTAR	eQTL	pvalue	0.226348	7
chr6:159323833_159522796	TAGAP	chr6	159323833	159522796	rs1738074	chr6:159465977	0.8925	RNU6-786P	ENSG00000252658	88	0.888652	0.0949338	0.00725421	0.000766566	0.0083931	-1	0.363636	CD8naive	eQTL	pvalue	NA	NA
chr1:212844162_213056427	BATF3	chr1	212844162	213056427	rs9308424	chr1:212877776	0.9128	FLVCR1	ENSG00000162769	567	0.864067	0.078953	0.0445269	0.00406019	0.00839249	1	0.483245	THSTAR	eQTL	pvalue	0.000373086	4
chr7:128551740_128735438	IRF5	chr7	128551740	128735438	rs4728142	chr7:128573967	0.9406		ENSG00000272915	297	0.906265	0.0511344	0.0323918	0.00181926	0.00838921	-1	0.205387	THSTAR	eQTL	pvalue	NA	NA
chr6:159323833_159522796	TAGAP	chr6	159323833	159522796	rs1738074	chr6:159465977	0.8925	RNU6-786P	ENSG00000252658	86	0.894025	0.0900464	0.00685918	0.000682471	0.0083873	-1	0.627907	Bnaive	eQTL	pvalue	NA	NA
chr11:95336816_95593575	FAM76B	chr11	95336816	95593575	rs56095240	chr11:95421830	0.8885	MTMR2	ENSG00000087053	451	0.747029	0.0923241	0.13552	0.0167403	0.00838666	-1	0.310421	M2	eQTL	pvalue	0.212769	4
chr13:50699049_51121893	DLEU7	chr13	50699049	51121893	rs9568402	chr13:50961957	0.911	RN7SL320P	ENSG00000243900	209	0.917461	0.0533785	0.0196397	0.00113427	0.00838609	-1	0.607656	TREGnaive	eQTL	pvalue	NA	NA
chr11:128354372_128485470	ETS1	chr11	128354372	128485470	rs4262739	chr11:128421175	0.9351	LINC02098	ENSG00000272575	157	0.868165	0.108949	0.0128924	0.00160953	0.00838443	1	0.477707	CD4naive	eQTL	pvalue	NA	NA
chr11:46876450_47860184	MYBPC3	chr11	46876450	47860184	rs2269434	chr11:47360412	0.9175	OR4A47	ENSG00000237388	325	0.865855	0.0978076	0.0251237	0.00282961	0.008384	1	0.526154	CD8stim	eQTL	pvalue	1.43391e-05	10
chr6:135188731_135538639	MYB	chr6	135188731	135538639	rs2327586	chr6:135495226	1.1113	SLC2A12	ENSG00000146411	299	0.868289	0.0984306	0.0223694	0.00252745	0.00838393	1	0.471572	TREG_MEM	eQTL	pvalue	0.0194084	5
chr11:46876450_47860184	MYBPC3	chr11	46876450	47860184	rs2269434	chr11:47360412	0.9175	OR4C9P	ENSG00000254925	337	0.864045	0.103094	0.021876	0.00260176	0.0083837	0	0	M2	eQTL	pvalue	NA	NA
chr11:46876450_47860184	MYBPC3	chr11	46876450	47860184	rs2269434	chr11:47360412	0.9175	OR4C9P	ENSG00000254925	337	0.864055	0.103083	0.0218777	0.00260165	0.00838273	0	0	Bnaive	eQTL	pvalue	NA	NA
chr11:46876450_47860184	MYBPC3	chr11	46876450	47860184	rs2269434	chr11:47360412	0.9175	OR4C9P	ENSG00000254925	337	0.864055	0.103083	0.0218777	0.00260165	0.00838273	0	0	CD4naive	eQTL	pvalue	NA	NA
chr11:46876450_47860184	MYBPC3	chr11	46876450	47860184	rs2269434	chr11:47360412	0.9175	OR4C9P	ENSG00000254925	337	0.864055	0.103083	0.0218777	0.00260165	0.00838273	0	0	CD8naive	eQTL	pvalue	NA	NA
chr11:46876450_47860184	MYBPC3	chr11	46876450	47860184	rs2269434	chr11:47360412	0.9175	OR4C9P	ENSG00000254925	337	0.864055	0.103083	0.0218777	0.00260165	0.00838273	0	0	monocytes	eQTL	pvalue	NA	NA
chr11:46876450_47860184	MYBPC3	chr11	46876450	47860184	rs2269434	chr11:47360412	0.9175	OR4C9P	ENSG00000254925	337	0.864055	0.103083	0.0218777	0.00260165	0.00838273	0	0	TH17	eQTL	pvalue	NA	NA
chr11:46876450_47860184	MYBPC3	chr11	46876450	47860184	rs2269434	chr11:47360412	0.9175	OR4C9P	ENSG00000254925	337	0.864055	0.103083	0.0218777	0.00260165	0.00838273	0	0	THSTAR	eQTL	pvalue	NA	NA
chr11:46876450_47860184	MYBPC3	chr11	46876450	47860184	rs2269434	chr11:47360412	0.9175	OR4C9P	ENSG00000254925	337	0.864055	0.103083	0.0218777	0.00260165	0.00838273	0	0	TH2	eQTL	pvalue	NA	NA
chr11:46876450_47860184	MYBPC3	chr11	46876450	47860184	rs2269434	chr11:47360412	0.9175	OR4C9P	ENSG00000254925	337	0.864055	0.103083	0.0218777	0.00260165	0.00838273	0	0	TREGnaive	eQTL	pvalue	NA	NA
chr11:46876450_47860184	MYBPC3	chr11	46876450	47860184	rs2269434	chr11:47360412	0.9175	OR4C9P	ENSG00000254925	337	0.864055	0.103083	0.0218777	0.00260165	0.00838273	0	0	CD4stim	eQTL	pvalue	NA	NA
chr11:46876450_47860184	MYBPC3	chr11	46876450	47860184	rs2269434	chr11:47360412	0.9175	OR4C9P	ENSG00000254925	337	0.864055	0.103083	0.0218777	0.00260165	0.00838273	0	0	CD8stim	eQTL	pvalue	NA	NA
chr11:46876450_47860184	MYBPC3	chr11	46876450	47860184	rs2269434	chr11:47360412	0.9175	OR4C9P	ENSG00000254925	337	0.864055	0.103083	0.0218777	0.00260165	0.00838273	0	0	TFH	eQTL	pvalue	NA	NA
chr11:46876450_47860184	MYBPC3	chr11	46876450	47860184	rs2269434	chr11:47360412	0.9175	OR4C9P	ENSG00000254925	337	0.864055	0.103083	0.0218777	0.00260165	0.00838273	0	0	TREG_MEM	eQTL	pvalue	NA	NA
chr16:11031156_11498745	RMI2	chr16	11031156	11498745	rs34947566	chr16:11412926	1.1412		ENSG00000261394	174	0.882466	0.0911085	0.0163618	0.00168086	0.00838251	1	0.798851	monocytes	eQTL	pvalue	NA	NA
chr11:128354372_128485470	ETS1	chr11	128354372	128485470	rs4262739	chr11:128421175	0.9351	RNU6-874P	ENSG00000199260	157	0.867706	0.108892	0.0133535	0.0016674	0.00838207	-1	0.382166	CD4stim	eQTL	pvalue	NA	NA
chr6:159323833_159522796	TAGAP	chr6	159323833	159522796	rs1738074	chr6:159465977	0.8925	SYNJ2	ENSG00000078269	214	0.879165	0.0936492	0.0170028	0.00180277	0.00838061	-1	0.864486	M2	eQTL	pvalue	3.52296e-05	4
chr13:50638834_51060809	KCNRG	chr13	50638834	51060809	rs9591325	chr13:50811220	1.2366	RPS4XP16	ENSG00000224892	53	0.897375	0.0894439	0.00437339	0.000427528	0.00838033	1	0.0754717	TFH	eQTL	pvalue	NA	NA
chr11:46876450_47860184	MYBPC3	chr11	46876450	47860184	rs2269434	chr11:47360412	0.9175	OR4C9P	ENSG00000254925	334	0.86433	0.103057	0.0216589	0.00257408	0.0083803	0	0	NK	eQTL	pvalue	NA	NA
chr11:46876450_47860184	MYBPC3	chr11	46876450	47860184	rs2269434	chr11:47360412	0.9175	OR4A40P	ENSG00000254832	313	0.85881	0.0897474	0.0389972	0.00406691	0.00837812	1	0.658147	TREGnaive	eQTL	pvalue	NA	NA
chr8:144971080_145126375	PLEC	chr8	144971080	145126375	rs3923387	chr8:144986793	1.0732	ZNF517	ENSG00000197363	92	0.873242	0.111064	0.0064991	0.000818212	0.00837746	-1	0.076087	THSTAR	eQTL	pvalue	2.00972e-05	8
chr1:32347320_33034616	LCK	chr1	32347320	33034616	rs79979643	chr1:32738415	0.8736	KHDRBS1	ENSG00000121774	341	0.896034	0.06443	0.0290764	0.00208238	0.00837722	1	0.422287	CD8naive	eQTL	pvalue	0.946876	1
chr3:112415120_113061248	CD200R1	chr3	112415120	113061248	rs138433213	chr3:112693983	1.2904	SIDT1-AS1	ENSG00000239453	1507	0.765098	0.0656079	0.148216	0.0127013	0.00837651	-1	0.483743	TH2	eQTL	pvalue	NA	NA
chr1:212844162_213056427	BATF3	chr1	212844162	213056427	rs9308424	chr1:212877776	0.9128	SNORA16B	ENSG00000201544	571	0.858866	0.0785447	0.0496782	0.00453477	0.00837638	1	0.651489	CD4naive	eQTL	pvalue	NA	NA
chr16:11031156_11498745	RMI2	chr16	11031156	11498745	rs34947566	chr16:11412926	1.1412		ENSG00000260723	173	0.882131	0.0910512	0.0167244	0.00171787	0.00837536	1	0.83237	NK	eQTL	pvalue	NA	NA
chr6:159323833_159522796	TAGAP	chr6	159323833	159522796	rs1738074	chr6:159465977	0.8925	RNU6-786P	ENSG00000252658	88	0.888075	0.0948721	0.00784973	0.000830205	0.00837332	1	0.659091	CD4stim	eQTL	pvalue	NA	NA
chr11:128354372_128485470	ETS1	chr11	128354372	128485470	rs4262739	chr11:128421175	0.9351	NA	ENSG00000270160	156	0.867796	0.108884	0.0132885	0.00165896	0.00837273	-1	0.512821	NK	eQTL	pvalue	NA	NA
chr22:22017142_22349088	MAPK1	chr22	22017142	22349088	rs9610458	chr22:22205353	1.121	NA	ENSG00000234252	143	0.919265	0.0590134	0.0125531	0.000797491	0.00837138	1	0.391608	TREGnaive	eQTL	pvalue	NA	NA
chr11:128354372_128485470	ETS1	chr11	128354372	128485470	rs4262739	chr11:128421175	0.9351	LINC02725	ENSG00000273415	155	0.869372	0.1091	0.011698	0.00145965	0.00836963	1	0.270968	TH1	eQTL	pvalue	NA	NA
chr3:187462722_187629503	AC072022.2	chr3	187462722	187629503	rs2590438	chr3:187565968	0.946	MIR28	ENSG00000207651	286	0.900084	0.0578527	0.0316676	0.00202706	0.00836911	-1	0.374126	TH17	eQTL	pvalue	NA	NA
chr3:112415120_113061248	CD200R1	chr3	112415120	113061248	rs138433213	chr3:112693983	1.2904	CFAP44	ENSG00000206530	1507	0.764691	0.065573	0.14863	0.0127368	0.00836887	-1	0.321831	TREG_MEM	eQTL	pvalue	NA	3
chr9:100551768_100895720	TRIM14	chr9	100551768	100895720	rs7855251	chr9:100868189	1.1164	PTMAP11	ENSG00000269907	258	0.866602	0.100224	0.0222414	0.0025639	0.00836804	-1	0.0658915	TH2	eQTL	pvalue	NA	NA
chr6:159323833_159522796	TAGAP	chr6	159323833	159522796	rs1738074	chr6:159465977	0.8925	HSPE1P26	ENSG00000220867	72	0.891369	0.093404	0.00621608	0.000642997	0.00836762	1	0.472222	CD8naive	eQTL	pvalue	NA	NA
chr2:151606958_151726326	RND3	chr2	151606958	151726326	rs962052	chr2:151644203	1.0701	NMI	ENSG00000123609	228	0.872367	0.0993892	0.0178527	0.00202561	0.0083658	-1	0.5	TREGnaive	eQTL	pvalue	6.22629e-09	7
chr11:128354372_128485470	ETS1	chr11	128354372	128485470	rs4262739	chr11:128421175	0.9351	SENCR	ENSG00000254703	157	0.86904	0.109059	0.0120342	0.00150185	0.0083651	1	0.547771	TREGnaive	eQTL	pvalue	NA	NA
chr17:43279320_43781083	MAP3K14	chr17	43279320	43781083	rs7222450	chr17:43407670	1.1034	ARL17B	ENSG00000228696	607	0.856733	0.0768931	0.0532405	0.00477005	0.00836344	1	0.0609555	CD4stim	eQTL	pvalue	NA	10
chr21:34666160_35187100	IFNGR2	chr21	34666160	35187100	rs9808753	chr21:34787312	1.0846	FAM243A	ENSG00000222018	404	0.861575	0.0934575	0.03303	0.00357449	0.00836343	1	0.507426	CD8naive	eQTL	pvalue	NA	7
chr11:128354372_128485470	ETS1	chr11	128354372	128485470	rs4262739	chr11:128421175	0.9351	TP53AIP1	ENSG00000120471	157	0.868516	0.108993	0.0125644	0.00156839	0.00835793	-1	0.369427	THSTAR	eQTL	pvalue	9.46748e-07	10
chr11:46876450_47860184	MYBPC3	chr11	46876450	47860184	rs2269434	chr11:47360412	0.9175	OR4C9P	ENSG00000254925	331	0.864881	0.102755	0.0214666	0.00254207	0.00835523	0	0	TH1	eQTL	pvalue	NA	NA
chr11:128354372_128485470	ETS1	chr11	128354372	128485470	rs4262739	chr11:128421175	0.9351	LINC02098	ENSG00000272575	157	0.869211	0.10908	0.011874	0.00148176	0.00835318	-1	0.458599	TH17	eQTL	pvalue	NA	NA
chr1:85416840_86010196	BCL10	chr1	85416840	86010196	rs35486093	chr1:85729820	0.8357	ODF2L	ENSG00000122417	271	0.888543	0.0782462	0.0228539	0.00200419	0.0083528	1	0.664207	Bnaive	eQTL	pvalue	3.32071e-09	7
chr22:40104694_40376383	ENTHD1	chr22	40104694	40376383	rs137955	chr22:40291807	1.064	SNORD43	ENSG00000263764	197	0.918929	0.0532414	0.018419	0.00105882	0.00835219	1	0.756345	THSTAR	eQTL	pvalue	NA	NA
chr3:112415120_113061248	CD200R1	chr3	112415120	113061248	rs138433213	chr3:112693983	1.2904		ENSG00000240057	1489	0.751864	0.0641572	0.161827	0.0138005	0.00835197	-1	0.486904	CD4stim	eQTL	pvalue	NA	NA
chr11:128354372_128485470	ETS1	chr11	128354372	128485470	rs4262739	chr11:128421175	0.9351	KCNJ1	ENSG00000151704	157	0.869427	0.109107	0.0116602	0.00145493	0.00835076	-1	0.611465	CD8stim	eQTL	pvalue	0.00170248	8
chr2:151606958_151726326	RND3	chr2	151606958	151726326	rs962052	chr2:151644203	1.0701	TNFAIP6	ENSG00000123610	228	0.872554	0.0994106	0.0176789	0.00200582	0.00835033	1	0.425439	CD4stim	eQTL	pvalue	4.01525e-06	7
chr11:95336816_95593575	FAM76B	chr11	95336816	95593575	rs56095240	chr11:95421830	0.8885	CEP57	ENSG00000166037	488	0.621562	0.0771788	0.260564	0.0323456	0.00835025	-1	0.264344	THSTAR	eQTL	pvalue	0.565432	3
chr14:103199716_103463149	TRAF3	chr14	103199716	103463149	rs12147246	chr14:103265844	0.9054		ENSG00000258534	92	0.885235	0.0982923	0.00731899	0.000804316	0.00834991	1	0.369565	TH2	eQTL	pvalue	NA	NA
chr11:128354372_128485470	ETS1	chr11	128354372	128485470	rs4262739	chr11:128421175	0.9351	TP53AIP1	ENSG00000120471	156	0.868408	0.108961	0.0126981	0.0015849	0.00834844	1	0.525641	NK	eQTL	pvalue	9.46748e-07	10
chr11:128354372_128485470	ETS1	chr11	128354372	128485470	rs4262739	chr11:128421175	0.9351	NA	ENSG00000270160	157	0.867964	0.108924	0.0131257	0.00163884	0.00834704	-1	0.585987	TFH	eQTL	pvalue	NA	NA
chr11:128354372_128485470	ETS1	chr11	128354372	128485470	rs4262739	chr11:128421175	0.9351	C11orf45	ENSG00000174370	155	0.866892	0.108789	0.014199	0.00177353	0.00834645	-1	0.341935	TH1	eQTL	pvalue	0.0137113	9
chr1:212844162_213056427	BATF3	chr1	212844162	213056427	rs9308424	chr1:212877776	0.9128		ENSG00000229983	571	0.85814	0.0784783	0.0504335	0.00460388	0.0083449	-1	0.297723	CD4naive	eQTL	pvalue	NA	NA
chr6:137679234_138285603	TNFAIP3	chr6	137679234	138285603	rs17780048	chr6:138179146	1.254		ENSG00000272189	519	0.847837	0.10024	0.0389789	0.00460012	0.00834386	-1	0.314066	CD4naive	eQTL	pvalue	NA	NA
chr4:164399153_164570327	MARCHF1	chr4	164399153	164570327	rs72989863	chr4:164493807	1.0699		ENSG00000250746	351	0.865982	0.090558	0.0317996	0.00331702	0.00834289	1	0.495726	TREG_MEM	eQTL	pvalue	NA	NA
chr12:111384730_112382251	SH2B3 - ATXN2	chr12	111384730	112382251	rs3184504	chr12:111884608	1.0709	GPN3	ENSG00000111231	227	0.882441	0.0874348	0.019827	0.00195618	0.00834102	-1	0.140969	TH1	eQTL	pvalue	0.000100472	6
chr11:128354372_128485470	ETS1	chr11	128354372	128485470	rs4262739	chr11:128421175	0.9351	RNU6-874P	ENSG00000199260	157	0.868732	0.10902	0.0123645	0.00154333	0.00834007	-1	0.598726	TFH	eQTL	pvalue	NA	NA
chr14:103015542_103459588	TRAF3	chr14	103015542	103459588	rs12588969	chr14:103230758	0.9148		ENSG00000258534	83	0.88609	0.0981746	0.00666581	0.000730201	0.00833972	1	0.325301	TH2	eQTL	pvalue	NA	NA
chr11:128354372_128485470	ETS1	chr11	128354372	128485470	rs4262739	chr11:128421175	0.9351	KCNJ5	ENSG00000120457	157	0.869693	0.109141	0.0114039	0.00142278	0.00833897	1	0.66879	TH2	eQTL	pvalue	0.309232	7
chr11:46876450_47860184	MYBPC3	chr11	46876450	47860184	rs2269434	chr11:47360412	0.9175	OR4A47	ENSG00000237388	325	0.865837	0.0978055	0.0251837	0.00283643	0.00833733	1	0.52	TREG_MEM	eQTL	pvalue	1.43391e-05	10
chr13:50699049_51121893	DLEU7	chr13	50699049	51121893	rs9568402	chr13:50961957	0.911	INTS6	ENSG00000102786	215	0.880115	0.0926422	0.0171142	0.00179313	0.00833565	-1	0.372093	Bnaive	eQTL	pvalue	0.999997	1
chr11:128354372_128485470	ETS1	chr11	128354372	128485470	rs4262739	chr11:128421175	0.9351	SENCR	ENSG00000254703	157	0.868664	0.109012	0.0124369	0.00155242	0.00833509	1	0.547771	TH2	eQTL	pvalue	NA	NA
chr11:128354372_128485470	ETS1	chr11	128354372	128485470	rs4262739	chr11:128421175	0.9351	ETS1-AS1	ENSG00000254588	157	0.868806	0.10903	0.0122948	0.00153458	0.00833472	1	0.547771	TFH	eQTL	pvalue	NA	NA
chr22:40104694_40376383	ENTHD1	chr22	40104694	40376383	rs137955	chr22:40291807	1.064		ENSG00000272834	197	0.919684	0.0532852	0.0176826	0.00101617	0.00833193	1	0.827411	CD4stim	eQTL	pvalue	NA	NA
chr11:128354372_128485470	ETS1	chr11	128354372	128485470	rs4262739	chr11:128421175	0.9351		ENSG00000206847	157	0.86889	0.10904	0.0122172	0.00152485	0.00832786	-1	0.611465	TFH	eQTL	pvalue	NA	NA
chr6:159323833_159522796	TAGAP	chr6	159323833	159522796	rs1738074	chr6:159465977	0.8925	RNU6-786P	ENSG00000252658	88	0.889225	0.0949949	0.0067421	0.000711926	0.00832649	-1	0.556818	CD4naive	eQTL	pvalue	NA	NA
chr11:128354372_128485470	ETS1	chr11	128354372	128485470	rs4262739	chr11:128421175	0.9351		ENSG00000245008	157	0.869408	0.109105	0.0117018	0.00146018	0.00832492	1	0.579618	TFH	eQTL	pvalue	NA	NA
chr11:95336816_95593575	FAM76B	chr11	95336816	95593575	rs56095240	chr11:95421830	0.8885	NA	ENSG00000256885	488	0.661061	0.0820834	0.221088	0.0274441	0.00832362	-1	0.428279	TREGnaive	eQTL	pvalue	NA	NA
chr18:67482150_67568863	CD226	chr18	67482150	67568863	rs2469434	chr18:67544046	0.9413	LARP7P3	ENSG00000265698	163	0.93548	0.0343596	0.0210727	0.000765667	0.00832192	-1	0.239264	CD4stim	eQTL	pvalue	NA	NA
chr7:128551740_128735438	IRF5	chr7	128551740	128735438	rs4728142	chr7:128573967	0.9406		ENSG00000242588	297	0.910811	0.0513909	0.0279119	0.00156656	0.00831951	-1	0.26936	CD8naive	eQTL	pvalue	NA	NA
chr13:50638834_51060809	KCNRG	chr13	50638834	51060809	rs9591325	chr13:50811220	1.2366	INTS6-AS1	ENSG00000236778	53	0.895757	0.0892827	0.00604705	0.000594409	0.00831833	1	0.226415	TREGnaive	eQTL	pvalue	NA	NA
chr3:112415120_113061248	CD200R1	chr3	112415120	113061248	rs138433213	chr3:112693983	1.2904	NEPRO	ENSG00000163608	1492	0.741261	0.0633025	0.172404	0.0147147	0.00831743	1	0.485925	CD8stim	eQTL	pvalue	NA	6
chr1:212844162_213056427	BATF3	chr1	212844162	213056427	rs9308424	chr1:212877776	0.9128	TATDN3	ENSG00000203705	565	0.764735	0.069841	0.143968	0.0131399	0.00831558	1	0.727434	monocytes	eQTL	pvalue	4.6205e-05	7
chr13:50638834_51060809	KCNRG	chr13	50638834	51060809	rs9591325	chr13:50811220	1.2366	RPS4XP16	ENSG00000224892	53	0.897409	0.0894474	0.00439837	0.000430083	0.00831491	1	0.226415	TH17	eQTL	pvalue	NA	NA
chr11:46876450_47860184	MYBPC3	chr11	46876450	47860184	rs2269434	chr11:47360412	0.9175	OR4A47	ENSG00000237388	325	0.866223	0.0978615	0.0248063	0.00279418	0.0083149	1	0.6	M2	eQTL	pvalue	1.43391e-05	10
chr4:164399153_164570327	MARCHF1	chr4	164399153	164570327	rs72989863	chr4:164493807	1.0699		ENSG00000250746	351	0.862775	0.0902226	0.0350329	0.00365517	0.00831464	1	0.461538	CD4stim	eQTL	pvalue	NA	NA
chr2:151606958_151726326	RND3	chr2	151606958	151726326	rs962052	chr2:151644203	1.0701	LINC01920	ENSG00000236049	228	0.869092	0.0990161	0.0211743	0.00240408	0.00831362	-1	0.714912	THSTAR	eQTL	pvalue	NA	NA
chr4:164399153_164570327	MARCHF1	chr4	164399153	164570327	rs72989863	chr4:164493807	1.0699	ANP32C	ENSG00000248546	350	0.86826	0.0907709	0.0295741	0.00308346	0.0083118	-1	0.577143	monocytes	eQTL	pvalue	NA	NA
chr6:159323833_159522796	TAGAP	chr6	159323833	159522796	rs1738074	chr6:159465977	0.8925	HSPE1P26	ENSG00000220867	72	0.891566	0.0934246	0.00606997	0.000627742	0.00831169	1	0.194444	NK	eQTL	pvalue	NA	NA
chr11:128354372_128485470	ETS1	chr11	128354372	128485470	rs4262739	chr11:128421175	0.9351	TP53AIP1	ENSG00000120471	156	0.868251	0.108941	0.0128875	0.00160871	0.00831137	1	0.589744	monocytes	eQTL	pvalue	9.46748e-07	10
chr6:135188731_135538639	MYB	chr6	135188731	135538639	rs2327586	chr6:135495226	1.1113	SLC2A12	ENSG00000146411	299	0.865957	0.0981663	0.0247665	0.00279926	0.0083107	-1	0.521739	CD8stim	eQTL	pvalue	0.0194084	5
chr11:128354372_128485470	ETS1	chr11	128354372	128485470	rs4262739	chr11:128421175	0.9351		ENSG00000245008	157	0.868933	0.109046	0.0121917	0.00152168	0.00830782	-1	0.605096	CD4stim	eQTL	pvalue	NA	NA
chr1:65155172_65679037	JAK1	chr1	65155172	65679037	rs72922276	chr1:65429319	1.1413	CFL1P3	ENSG00000228056	211	0.921586	0.0495425	0.0195249	0.00104131	0.00830517	1	0.492891	Bnaive	eQTL	pvalue	NA	NA
chr2:151606958_151726326	RND3	chr2	151606958	151726326	rs962052	chr2:151644203	1.0701	LINC01931	ENSG00000162947	223	0.869186	0.0989227	0.0211832	0.00240257	0.0083051	-1	0.730942	THSTAR	eQTL	pvalue	NA	NA
chr6:135188731_135538639	MYB	chr6	135188731	135538639	rs2327586	chr6:135495226	1.1113	SLC2A12	ENSG00000146411	299	0.868656	0.0984722	0.0220736	0.002494	0.00830442	1	0.585284	TH1	eQTL	pvalue	0.0194084	5
chr11:128354372_128485470	ETS1	chr11	128354372	128485470	rs4262739	chr11:128421175	0.9351	C11orf45	ENSG00000174370	157	0.868977	0.109051	0.0121514	0.00151662	0.0083043	1	0.477707	TH2	eQTL	pvalue	0.0137113	9
chr13:50638834_51060809	KCNRG	chr13	50638834	51060809	rs9591325	chr13:50811220	1.2366	INTS6	ENSG00000102786	53	0.897526	0.089459	0.00429181	0.000419473	0.00830404	1	0.113208	CD8stim	eQTL	pvalue	0.999997	1
chr22:40104694_40376383	ENTHD1	chr22	40104694	40376383	rs137955	chr22:40291807	1.064	COX6B1P3	ENSG00000172912	197	0.919756	0.0532893	0.0176377	0.0010136	0.00830319	1	0.507614	CD8naive	eQTL	pvalue	NA	NA
chr1:85416840_86010196	BCL10	chr1	85416840	86010196	rs35486093	chr1:85729820	0.8357	CLCA2	ENSG00000137975	205	0.914856	0.0573114	0.018386	0.00114349	0.00830278	-1	0.292683	NK	eQTL	pvalue	1.90836e-20	8
chr11:128354372_128485470	ETS1	chr11	128354372	128485470	rs4262739	chr11:128421175	0.9351	C11orf45	ENSG00000174370	157	0.869083	0.109064	0.0120481	0.00150365	0.00830069	1	0.515924	CD8naive	eQTL	pvalue	0.0137113	9
chr7:128551740_128735438	IRF5	chr7	128551740	128735438	rs4728142	chr7:128573967	0.9406	RNA5SP242	ENSG00000201041	297	0.895477	0.0505257	0.0432654	0.00243288	0.00829902	-1	0.292929	TH2	eQTL	pvalue	NA	NA
chr17:57475896_58223430	VMP1	chr17	57475896	58223430	rs2150879	chr17:57859210	1.1091	SEPTIN4-AS1	ENSG00000264672	140	0.916294	0.0620418	0.0125275	0.000839932	0.00829675	1	0.814286	CD8stim	eQTL	pvalue	NA	NA
chr7:128551740_128735438	IRF5	chr7	128551740	128735438	rs4728142	chr7:128573967	0.9406	IMPDH1	ENSG00000106348	297	0.908053	0.0512353	0.0306965	0.00172371	0.0082919	-1	0.111111	TH2	eQTL	pvalue	0.00581186	4
chr7:128551740_128735438	IRF5	chr7	128551740	128735438	rs4728142	chr7:128573967	0.9406		ENSG00000230626	297	0.904766	0.0510499	0.0339834	0.00190916	0.00829118	1	0.272727	TH2	eQTL	pvalue	NA	NA
chr4:164399153_164570327	MARCHF1	chr4	164399153	164570327	rs72989863	chr4:164493807	1.0699	YWHAQP4	ENSG00000177803	350	0.869164	0.0908654	0.0286909	0.00299116	0.00828849	1	0.491429	NK	eQTL	pvalue	NA	NA
chr3:112415120_113061248	CD200R1	chr3	112415120	113061248	rs138433213	chr3:112693983	1.2904	NA	ENSG00000253076	1473	0.74433	0.0601903	0.173195	0.0139972	0.00828761	1	0.565513	NK	eQTL	pvalue	NA	NA
chr1:32347320_33034616	LCK	chr1	32347320	33034616	rs79979643	chr1:32738415	0.8736	DCDC2B	ENSG00000222046	330	0.887947	0.0636906	0.0374022	0.0026745	0.00828593	1	0.548485	Bnaive	eQTL	pvalue	8.88085e-08	7
chr4:164399153_164570327	MARCHF1	chr4	164399153	164570327	rs72989863	chr4:164493807	1.0699	YWHAQP4	ENSG00000177803	351	0.857351	0.0896554	0.0404835	0.00422517	0.00828535	1	0.535613	CD4naive	eQTL	pvalue	NA	NA
chr2:204447861_204815644	CD28	chr2	204447861	204815644	rs12614091	chr2:204632861	1.0698	RNU6-474P	ENSG00000206970	504	0.875323	0.0417563	0.0712462	0.00339044	0.00828389	-1	0.39881	TH17	eQTL	pvalue	NA	NA
chr11:46876450_47860184	MYBPC3	chr11	46876450	47860184	rs2269434	chr11:47360412	0.9175	OR4A46P	ENSG00000255304	325	0.853609	0.0964243	0.0374602	0.00422325	0.00828274	1	0.366154	Bnaive	eQTL	pvalue	NA	NA
chr11:128354372_128485470	ETS1	chr11	128354372	128485470	rs4262739	chr11:128421175	0.9351	FLI1	ENSG00000151702	157	0.868877	0.109039	0.0122716	0.00153172	0.00828109	-1	0.273885	CD4stim	eQTL	pvalue	0.819814	2
chr7:128551740_128735438	IRF5	chr7	128551740	128735438	rs4728142	chr7:128573967	0.9406	RBM28	ENSG00000106344	296	0.906214	0.0510873	0.032589	0.0018289	0.00828082	1	0.885135	NK	eQTL	pvalue	2.04684e-09	5
chr16:11193828_11521191	RMI2	chr16	11193828	11521191	rs146566517	chr16:11353879	0.469		ENSG00000260723	260	0.87	0.0909852	0.0278347	0.00290269	0.00827723	1	0.380769	CD4stim	eQTL	pvalue	NA	NA
chr11:46876450_47860184	MYBPC3	chr11	46876450	47860184	rs2269434	chr11:47360412	0.9175	OR4A47	ENSG00000237388	325	0.858862	0.0970176	0.0322138	0.00363061	0.00827656	1	0.347692	Bnaive	eQTL	pvalue	1.43391e-05	10
chr1:212844162_213056427	BATF3	chr1	212844162	213056427	rs9308424	chr1:212877776	0.9128	RPS6KC1	ENSG00000136643	534	0.858764	0.0775283	0.0508502	0.00458243	0.00827458	1	0.857678	TH1	eQTL	pvalue	0.0204401	3
chr11:128354372_128485470	ETS1	chr11	128354372	128485470	rs4262739	chr11:128421175	0.9351	RPS27P20	ENSG00000240121	93	0.879206	0.104116	0.00752474	0.000882809	0.00827077	-1	0.591398	TH17	eQTL	pvalue	NA	NA
chr11:46876450_47860184	MYBPC3	chr11	46876450	47860184	rs2269434	chr11:47360412	0.9175	OR4A47	ENSG00000237388	325	0.865244	0.0977386	0.0258361	0.00291019	0.00827069	-1	0.655385	TREGnaive	eQTL	pvalue	1.43391e-05	10
chr3:112415120_113061248	CD200R1	chr3	112415120	113061248	rs138433213	chr3:112693983	1.2904	GTPBP8	ENSG00000163607	1507	0.758306	0.0650254	0.155109	0.0132925	0.00826751	1	0.47578	TREG_MEM	eQTL	pvalue	2.88123e-06	9
chr6:137679234_138285603	TNFAIP3	chr6	137679234	138285603	rs17780048	chr6:138179146	1.254		ENSG00000272189	516	0.843939	0.0997274	0.0429942	0.00507231	0.00826716	-1	0.503876	Bnaive	eQTL	pvalue	NA	NA
chr11:46876450_47860184	MYBPC3	chr11	46876450	47860184	rs2269434	chr11:47360412	0.9175	OR4A47	ENSG00000237388	325	0.868639	0.098122	0.0224463	0.00252728	0.00826546	-1	0.0369231	THSTAR	eQTL	pvalue	1.43391e-05	10
chr1:212844162_213056427	BATF3	chr1	212844162	213056427	rs9308424	chr1:212877776	0.9128	SNORA16B	ENSG00000201544	566	0.858942	0.0784658	0.0497889	0.00454003	0.00826305	-1	0.157244	M2	eQTL	pvalue	NA	NA
chr11:128354372_128485470	ETS1	chr11	128354372	128485470	rs4262739	chr11:128421175	0.9351	DNAJB6P1	ENSG00000254612	157	0.869188	0.109078	0.0119817	0.00149537	0.00825737	1	0.248408	TH2	eQTL	pvalue	NA	NA
chr1:212844162_213056427	BATF3	chr1	212844162	213056427	rs9308424	chr1:212877776	0.9128	FLVCR1-DT	ENSG00000198468	566	4.18257e-09	3.82085e-10	0.908737	0.0830064	0.00825646	-1	0.176678	M2	eQTL	pvalue	NA	NA
chr11:128354372_128485470	ETS1	chr11	128354372	128485470	rs4262739	chr11:128421175	0.9351	DNAJB6P1	ENSG00000254612	156	0.868146	0.108928	0.0130437	0.00162836	0.00825369	-1	0.358974	monocytes	eQTL	pvalue	NA	NA
chr11:128354372_128485470	ETS1	chr11	128354372	128485470	rs4262739	chr11:128421175	0.9351	BARX2	ENSG00000043039	157	0.867127	0.108819	0.0140458	0.00175441	0.00825333	-1	0.350318	CD4stim	eQTL	pvalue	0.123464	4
chr1:154829845_155348199	ZBTB7B	chr1	154829845	155348199	rs112344141	chr1:154983036	0.9023	GBAP1	ENSG00000160766	442	0.728575	0.00651095	0.254395	0.00226517	0.00825323	-1	0.21267	CD8naive	eQTL	pvalue	NA	NA
chr2:112423188_113109590	MERTK	chr2	112423188	113109590	rs57116599	chr2:112770799	0.8869	IL1RN	ENSG00000136689	262	0.8799	0.0832822	0.0261021	0.0024623	0.00825293	1	0.633588	TH1	eQTL	pvalue	0.340219	5
chr6:137679234_138285603	TNFAIP3	chr6	137679234	138285603	rs17780048	chr6:138179146	1.254	RN7SKP299	ENSG00000271765	508	0.847703	0.0888528	0.0499638	0.00522876	0.00825157	-1	0.474409	THSTAR	eQTL	pvalue	NA	NA
chr2:151606958_151726326	RND3	chr2	151606958	151726326	rs962052	chr2:151644203	1.0701	NEB	ENSG00000183091	228	0.870867	0.0992183	0.0194548	0.00220824	0.00825155	-1	0.469298	NK	eQTL	pvalue	4.08103e-17	3
chr11:128354372_128485470	ETS1	chr11	128354372	128485470	rs4262739	chr11:128421175	0.9351		ENSG00000206847	157	0.868107	0.108942	0.0130686	0.00163177	0.00825028	-1	0.617834	CD8naive	eQTL	pvalue	NA	NA
chr11:46876450_47860184	MYBPC3	chr11	46876450	47860184	rs2269434	chr11:47360412	0.9175	MAPK8IP1	ENSG00000121653	42	0.894581	0.0927014	0.00405663	0.000412121	0.00824933	-1	0.333333	TREGnaive	eQTL	pvalue	0.999001	1
chr11:95336816_95593575	FAM76B	chr11	95336816	95593575	rs56095240	chr11:95421830	0.8885	MAML2	ENSG00000184384	483	0.641505	0.0796024	0.240775	0.0298688	0.0082485	-1	0.385093	Bnaive	eQTL	pvalue	0.998525	1
chr11:128354372_128485470	ETS1	chr11	128354372	128485470	rs4262739	chr11:128421175	0.9351		ENSG00000255369	157	0.868729	0.10902	0.0124486	0.00155397	0.00824811	-1	0.369427	THSTAR	eQTL	pvalue	NA	NA
chr16:11031156_11498745	RMI2	chr16	11031156	11498745	rs34947566	chr16:11412926	1.1412		ENSG00000260723	174	0.877337	0.0906111	0.0215848	0.00222103	0.00824619	1	0.356322	CD4stim	eQTL	pvalue	NA	NA
chr11:128354372_128485470	ETS1	chr11	128354372	128485470	rs4262739	chr11:128421175	0.9351	TP53AIP1	ENSG00000120471	157	0.86781	0.108905	0.01337	0.0016696	0.00824538	-1	0.726115	TH2	eQTL	pvalue	9.46748e-07	10
chr20:48121370_48874826	SLC9A8	chr20	48121370	48874826	rs6020055	chr20:48422095	1.2876	RNF114	ENSG00000124226	1069	0.657691	0.0266462	0.295456	0.0119621	0.00824495	-1	0.559401	TH2	eQTL	pvalue	0.0170046	5
chr4:164399153_164570327	MARCHF1	chr4	164399153	164570327	rs72989863	chr4:164493807	1.0699		ENSG00000250027	351	0.868599	0.0908316	0.0292718	0.00305278	0.00824469	1	0.361823	CD4naive	eQTL	pvalue	NA	NA
chr11:128354372_128485470	ETS1	chr11	128354372	128485470	rs4262739	chr11:128421175	0.9351	LINC02098	ENSG00000272575	157	0.867855	0.10891	0.0133275	0.00166428	0.00824237	-1	0.33121	CD8naive	eQTL	pvalue	NA	NA
chr3:112415120_113061248	CD200R1	chr3	112415120	113061248	rs138433213	chr3:112693983	1.2904	LINC02044	ENSG00000243795	1489	0.679877	0.0580145	0.233915	0.0199519	0.0082415	1	0.480188	CD4stim	eQTL	pvalue	NA	NA
chr17:40264534_40782389	STAT3	chr17	40264534	40782389	rs1026916	chr17:40529835	0.8784	NA	ENSG00000267747	171	0.896984	0.0806749	0.0129439	0.00115593	0.00824084	1	0.871345	NK	eQTL	pvalue	NA	NA
chr1:160698276_160925186	SLAMF7	chr1	160698276	160925186	rs983494	chr1:160703965	1.1061		ENSG00000229808	91	0.902603	0.0803765	0.00806913	0.000710313	0.00824082	-1	0.021978	TREGnaive	eQTL	pvalue	NA	NA
chr6:137679234_138285603	TNFAIP3	chr6	137679234	138285603	rs17780048	chr6:138179146	1.254	MAP7	ENSG00000135525	519	0.843175	0.0996886	0.0437335	0.00516236	0.00824013	1	0.514451	CD8naive	eQTL	pvalue	0.929881	2
chr7:26663520_27203139	HOXA1	chr7	26663520	27203139	rs10951154	chr7:27135314	0.9187		ENSG00000270933	675	0.851388	0.0844257	0.0509072	0.00503984	0.0082389	-1	0.0414815	NK	eQTL	pvalue	NA	NA
chr6:159323833_159522796	TAGAP	chr6	159323833	159522796	rs1738074	chr6:159465977	0.8925	HSPE1P26	ENSG00000220867	72	0.892073	0.0934778	0.00562865	0.000581572	0.00823879	1	0.291667	CD8stim	eQTL	pvalue	NA	NA
chr11:128354372_128485470	ETS1	chr11	128354372	128485470	rs4262739	chr11:128421175	0.9351	NA	ENSG00000255465	157	0.863865	0.10841	0.0173226	0.00216564	0.00823706	1	0.43949	CD4naive	eQTL	pvalue	NA	NA
chr2:151606958_151726326	RND3	chr2	151606958	151726326	rs962052	chr2:151644203	1.0701	RBM43	ENSG00000184898	230	0.871557	0.09937	0.018713	0.00212532	0.00823419	1	0.586957	TH1	eQTL	pvalue	0.0518668	7
chr7:128551740_128735438	IRF5	chr7	128551740	128735438	rs4728142	chr7:128573967	0.9406		ENSG00000242162	297	0.908962	0.0512866	0.0298414	0.00167551	0.00823415	-1	0.73064	CD8naive	eQTL	pvalue	NA	NA
chr13:50699049_51121893	DLEU7	chr13	50699049	51121893	rs9568402	chr13:50961957	0.911	INTS6	ENSG00000102786	216	0.881597	0.0928123	0.0157123	0.00164592	0.00823259	1	0.615741	NK	eQTL	pvalue	0.999997	1
chr11:128354372_128485470	ETS1	chr11	128354372	128485470	rs4262739	chr11:128421175	0.9351		ENSG00000255369	157	0.869137	0.109071	0.0120552	0.00150462	0.00823217	-1	0.458599	TH17	eQTL	pvalue	NA	NA
chr2:151606958_151726326	RND3	chr2	151606958	151726326	rs962052	chr2:151644203	1.0701	NEB	ENSG00000183091	228	0.872146	0.099364	0.0181941	0.00206463	0.00823169	1	0.337719	CD8stim	eQTL	pvalue	4.08103e-17	3
chr11:128354372_128485470	ETS1	chr11	128354372	128485470	rs4262739	chr11:128421175	0.9351	TP53AIP1	ENSG00000120471	156	0.869055	0.109042	0.0121549	0.00151686	0.00823104	-1	0.467949	M2	eQTL	pvalue	9.46748e-07	10
chr11:128354372_128485470	ETS1	chr11	128354372	128485470	rs4262739	chr11:128421175	0.9351	ARHGAP32	ENSG00000134909	157	0.869808	0.109155	0.0113873	0.00142081	0.0082281	1	0.55414	CD8naive	eQTL	pvalue	0.987089	1
chr2:151606958_151726326	RND3	chr2	151606958	151726326	rs962052	chr2:151644203	1.0701	RBM43	ENSG00000184898	228	0.871369	0.0992755	0.0189765	0.00215378	0.00822572	1	0.592105	TH17	eQTL	pvalue	0.0518668	7
chr1:212844162_213056427	BATF3	chr1	212844162	213056427	rs9308424	chr1:212877776	0.9128	FLVCR1-DT	ENSG00000198468	565	5.27267e-10	4.81538e-11	0.908788	0.0829887	0.00822307	-1	0.182301	monocytes	eQTL	pvalue	NA	NA
chr1:212844162_213056427	BATF3	chr1	212844162	213056427	rs9308424	chr1:212877776	0.9128	FLVCR1-DT	ENSG00000198468	566	5.61752e-05	5.1317e-06	0.908714	0.0830043	0.00822026	-1	0.187279	NK	eQTL	pvalue	NA	NA
chr1:212844162_213056427	BATF3	chr1	212844162	213056427	rs9308424	chr1:212877776	0.9128	NA	ENSG00000207491	571	0.860527	0.0786966	0.0481608	0.00439616	0.00821991	-1	0.464098	CD4naive	eQTL	pvalue	NA	NA
chr6:135188731_135538639	MYB	chr6	135188731	135538639	rs2327586	chr6:135495226	1.1113	SLC2A12	ENSG00000146411	299	0.870206	0.0986479	0.0205995	0.00232697	0.00821937	1	0.765886	TH2	eQTL	pvalue	0.0194084	5
chr7:128551740_128735438	IRF5	chr7	128551740	128735438	rs4728142	chr7:128573967	0.9406		ENSG00000213280	297	0.909033	0.0512906	0.0297859	0.0016724	0.00821779	1	0.858586	TH2	eQTL	pvalue	NA	NA
chr2:151606958_151726326	RND3	chr2	151606958	151726326	rs962052	chr2:151644203	1.0701	TNFAIP6	ENSG00000123610	228	0.873042	0.0994661	0.0173133	0.0019643	0.00821427	-1	0.5	CD8naive	eQTL	pvalue	4.01525e-06	7
chr5:133418739_133782153	TCF7	chr5	133418739	133782153	rs244656	chr5:133449827	1.1168	C5orf66-AS2	ENSG00000249647	191	0.882781	0.0921081	0.0153094	0.00158915	0.00821262	1	0.937173	NK	eQTL	pvalue	NA	NA
chr11:46876450_47860184	MYBPC3	chr11	46876450	47860184	rs2269434	chr11:47360412	0.9175	OR4A48P	ENSG00000255113	325	0.869444	0.098213	0.021689	0.00244179	0.00821184	-1	0.366154	THSTAR	eQTL	pvalue	NA	NA
chr17:57475896_58223430	VMP1	chr17	57475896	58223430	rs2150879	chr17:57859210	1.1091	SEPTIN4	ENSG00000108387	161	0.87864	0.099442	0.0123204	0.00138618	0.00821146	1	0.534161	NK	eQTL	pvalue	NA	4
chr2:204447861_204815644	CD28	chr2	204447861	204815644	rs12614091	chr2:204632861	1.0698		ENSG00000256458	515	0.836386	0.0400991	0.110037	0.00526732	0.0082104	1	0.71068	NK	eQTL	pvalue	NA	NA
chr11:128354372_128485470	ETS1	chr11	128354372	128485470	rs4262739	chr11:128421175	0.9351	NA	ENSG00000270160	157	0.868686	0.109015	0.0125264	0.00156378	0.00820882	-1	0.496815	THSTAR	eQTL	pvalue	NA	NA
chr11:46876450_47860184	MYBPC3	chr11	46876450	47860184	rs2269434	chr11:47360412	0.9175	OR4A48P	ENSG00000255113	325	0.868764	0.0981362	0.0223722	0.00251897	0.00820849	1	0.667692	TREG_MEM	eQTL	pvalue	NA	NA
chr17:57475896_58223430	VMP1	chr17	57475896	58223430	rs2150879	chr17:57859210	1.1091	SEPTIN4	ENSG00000108387	163	0.877205	0.100845	0.0123334	0.00140967	0.00820669	1	0.711656	CD8stim	eQTL	pvalue	NA	4
chr11:128354372_128485470	ETS1	chr11	128354372	128485470	rs4262739	chr11:128421175	0.9351		ENSG00000255369	157	0.868209	0.108955	0.0130079	0.00162421	0.00820438	-1	0.369427	CD8naive	eQTL	pvalue	NA	NA
chr11:46876450_47860184	MYBPC3	chr11	46876450	47860184	rs2269434	chr11:47360412	0.9175	OR4A47	ENSG00000237388	322	0.869364	0.098145	0.0218382	0.00245718	0.00819571	1	0.664596	NK	eQTL	pvalue	1.43391e-05	10
chr2:151606958_151726326	RND3	chr2	151606958	151726326	rs962052	chr2:151644203	1.0701	RIF1	ENSG00000080345	228	0.872359	0.0993883	0.0180133	0.00204407	0.00819531	-1	0.311404	CD4naive	eQTL	pvalue	1	1
chr11:128354372_128485470	ETS1	chr11	128354372	128485470	rs4262739	chr11:128421175	0.9351	NA	ENSG00000270160	156	0.869342	0.109078	0.0119009	0.00148503	0.00819382	1	0.608974	Bnaive	eQTL	pvalue	NA	NA
chr18:67482150_67568863	CD226	chr18	67482150	67568863	rs2469434	chr18:67544046	0.9413	LINC01910	ENSG00000266278	165	0.925862	0.0340477	0.0307751	0.00112353	0.00819188	-1	0.412121	TH2	eQTL	pvalue	NA	NA
chr4:164399153_164570327	MARCHF1	chr4	164399153	164570327	rs72989863	chr4:164493807	1.0699	NAF1	ENSG00000145414	351	0.857123	0.0896316	0.0407955	0.0042579	0.00819181	1	0.643875	TREGnaive	eQTL	pvalue	0.959543	2
chr1:212844162_213056427	BATF3	chr1	212844162	213056427	rs9308424	chr1:212877776	0.9128	LPGAT1	ENSG00000123684	366	0.873359	0.0766015	0.038481	0.00336695	0.00819176	1	0.532787	TH1	eQTL	pvalue	0.967547	2
chr1:212844162_213056427	BATF3	chr1	212844162	213056427	rs9308424	chr1:212877776	0.9128	SPATA45	ENSG00000185523	571	0.84596	0.0773644	0.0627555	0.0057309	0.00818905	-1	0.168126	TH2	eQTL	pvalue	NA	9
chr12:9445978_9939813	CLECL1	chr12	9445978	9939813	rs7977720	chr12:9866349	0.903	DDX12P	ENSG00000214826	824	1.13058e-06	0.0219111	5.00431e-05	0.969849	0.00818903	1	0.921117	TH1	eQTL	pvalue	NA	NA
chr4:164399153_164570327	MARCHF1	chr4	164399153	164570327	rs72989863	chr4:164493807	1.0699		ENSG00000251123	351	0.870964	0.091079	0.0269576	0.00281084	0.00818806	1	0.512821	TREG_MEM	eQTL	pvalue	NA	NA
chr11:128354372_128485470	ETS1	chr11	128354372	128485470	rs4262739	chr11:128421175	0.9351	RNU6-876P	ENSG00000212597	157	0.869112	0.109068	0.0121196	0.00151274	0.0081878	-1	0.414013	CD4stim	eQTL	pvalue	NA	NA
chr1:212844162_213056427	BATF3	chr1	212844162	213056427	rs9308424	chr1:212877776	0.9128	VASH2	ENSG00000143494	567	0.860263	0.0786054	0.0485197	0.00442523	0.00818665	-1	0.626102	THSTAR	eQTL	pvalue	0.819583	4
chr11:128354372_128485470	ETS1	chr11	128354372	128485470	rs4262739	chr11:128421175	0.9351	RNU6-876P	ENSG00000212597	157	0.869195	0.109078	0.0120383	0.00150254	0.00818563	-1	0.324841	TH17	eQTL	pvalue	NA	NA
chr2:151606958_151726326	RND3	chr2	151606958	151726326	rs962052	chr2:151644203	1.0701	RIF1	ENSG00000080345	228	0.871646	0.0993071	0.0187356	0.00212637	0.00818518	1	0.855263	NK	eQTL	pvalue	1	1
chr4:164399153_164570327	MARCHF1	chr4	164399153	164570327	rs72989863	chr4:164493807	1.0699	NA	ENSG00000264535	350	0.869548	0.0909055	0.0284005	0.0029609	0.00818488	1	0.54	monocytes	eQTL	pvalue	NA	NA
chr4:164399153_164570327	MARCHF1	chr4	164399153	164570327	rs72989863	chr4:164493807	1.0699		ENSG00000250746	350	0.871046	0.0910621	0.0269046	0.00280452	0.00818301	1	0.688571	M2	eQTL	pvalue	NA	NA
chr19:4353219_4519732	HDGFL2	chr19	4353219	4519732	rs12971909	chr19:4466466	0.9175	NA	ENSG00000266694	166	0.870386	0.10924	0.0108392	0.00135222	0.00818223	0	0	CD4naive	eQTL	pvalue	NA	NA
chr19:4353219_4519732	HDGFL2	chr19	4353219	4519732	rs12971909	chr19:4466466	0.9175	NA	ENSG00000266694	166	0.870386	0.10924	0.0108392	0.00135222	0.00818223	0	0	TREGnaive	eQTL	pvalue	NA	NA
chr11:128354372_128485470	ETS1	chr11	128354372	128485470	rs4262739	chr11:128421175	0.9351	NA	ENSG00000270160	157	0.869044	0.109059	0.0121928	0.00152194	0.00818166	-1	0.484076	CD4stim	eQTL	pvalue	NA	NA
chr13:50699049_51121893	DLEU7	chr13	50699049	51121893	rs9568402	chr13:50961957	0.911	INTS6-AS1	ENSG00000236778	214	0.878437	0.0924503	0.018946	0.00198577	0.00818119	1	0.728972	TH1	eQTL	pvalue	NA	NA
chr19:4353219_4519732	HDGFL2	chr19	4353219	4519732	rs12971909	chr19:4466466	0.9175	NA	ENSG00000266694	165	0.87049	0.109231	0.0107566	0.00134158	0.00818107	0	0	THSTAR	eQTL	pvalue	NA	NA
chr19:4353219_4519732	HDGFL2	chr19	4353219	4519732	rs12971909	chr19:4466466	0.9175	NA	ENSG00000266694	165	0.87049	0.109231	0.0107566	0.00134158	0.00818107	0	0	NK	eQTL	pvalue	NA	NA
chr19:4353219_4519732	HDGFL2	chr19	4353219	4519732	rs12971909	chr19:4466466	0.9175	NA	ENSG00000266694	163	0.870669	0.109226	0.0106029	0.00132196	0.00818024	0	0	Bnaive	eQTL	pvalue	NA	NA
chr11:128354372_128485470	ETS1	chr11	128354372	128485470	rs4262739	chr11:128421175	0.9351	NA	ENSG00000255465	157	0.869145	0.109072	0.0120937	0.00150951	0.00817959	-1	0.318471	TREGnaive	eQTL	pvalue	NA	NA
chr17:57475896_58223430	VMP1	chr17	57475896	58223430	rs2150879	chr17:57859210	1.1091	MTMR4	ENSG00000108389	138	0.918029	0.0595651	0.0133678	0.000859173	0.0081792	-1	0.666667	TREGnaive	eQTL	pvalue	0.997305	1
chr2:151606958_151726326	RND3	chr2	151606958	151726326	rs962052	chr2:151644203	1.0701	NMI	ENSG00000123609	230	0.872488	0.0994762	0.0178318	0.0020249	0.00817885	1	0.717391	TH1	eQTL	pvalue	6.22629e-09	7
chr19:4353219_4519732	HDGFL2	chr19	4353219	4519732	rs12971909	chr19:4466466	0.9175	NA	ENSG00000266694	164	0.870616	0.109198	0.0106778	0.00133109	0.00817773	0	0	M2	eQTL	pvalue	NA	NA
chr1:32347320_33034616	LCK	chr1	32347320	33034616	rs79979643	chr1:32738415	0.8736	FAM167B	ENSG00000183615	329	0.891473	0.0639613	0.0339616	0.0024285	0.00817534	1	0.449848	THSTAR	eQTL	pvalue	0.00269115	9
chr1:212844162_213056427	BATF3	chr1	212844162	213056427	rs9308424	chr1:212877776	0.9128		ENSG00000212205	327	0.874893	0.076036	0.0376353	0.00326267	0.00817322	1	0.59633	monocytes	eQTL	pvalue	NA	NA
chr14:52228101_52368559	GNG2	chr14	52228101	52368559	rs11852059	chr14:52306091	0.908		ENSG00000258843	128	0.900713	0.0785975	0.0115192	0.000997005	0.00817294	1	0.554688	TFH	eQTL	pvalue	NA	NA
chr14:103199716_103463149	TRAF3	chr14	103199716	103463149	rs12147246	chr14:103265844	0.9054		ENSG00000258534	92	0.885447	0.0983159	0.00726607	0.000798618	0.00817216	1	0.619565	TREG_MEM	eQTL	pvalue	NA	NA
chr1:32347320_33034616	LCK	chr1	32347320	33034616	rs79979643	chr1:32738415	0.8736	IQCC	ENSG00000160051	329	0.888794	0.0637691	0.0366468	0.00262116	0.00816933	1	0.544073	THSTAR	eQTL	pvalue	2.25736e-07	7
chr19:10744807_11274530	SMARCA4	chr19	10744807	11274530	rs12609500	chr19:11173928	1.0997		ENSG00000266950	198	0.91485	0.0544661	0.0212577	0.00125742	0.00816889	-1	0.040404	TH2	eQTL	pvalue	NA	NA
chr1:212844162_213056427	BATF3	chr1	212844162	213056427	rs9308424	chr1:212877776	0.9128		ENSG00000236317	566	0.861492	0.0786987	0.0473259	0.00431513	0.00816851	-1	0.173145	M2	eQTL	pvalue	NA	NA
chr11:128354372_128485470	ETS1	chr11	128354372	128485470	rs4262739	chr11:128421175	0.9351	FLI1	ENSG00000151702	156	0.867279	0.108819	0.0139867	0.00174677	0.00816831	1	0.564103	monocytes	eQTL	pvalue	0.819814	2
chr7:128551740_128735438	IRF5	chr7	128551740	128735438	rs4728142	chr7:128573967	0.9406	NA	ENSG00000221429	297	0.907634	0.0512117	0.0312341	0.00175416	0.00816598	-1	0.255892	THSTAR	eQTL	pvalue	NA	NA
chr1:212844162_213056427	BATF3	chr1	212844162	213056427	rs9308424	chr1:212877776	0.9128		ENSG00000230063	565	0.864684	0.0789691	0.0441577	0.00402463	0.00816418	1	0.812389	monocytes	eQTL	pvalue	NA	NA
chr14:103015542_103459588	TRAF3	chr14	103015542	103459588	rs12588969	chr14:103230758	0.9148		ENSG00000258534	83	0.88636	0.0982045	0.00655619	0.000718234	0.00816115	1	0.650602	TREG_MEM	eQTL	pvalue	NA	NA
chr1:212844162_213056427	BATF3	chr1	212844162	213056427	rs9308424	chr1:212877776	0.9128	INTS7	ENSG00000143493	534	0.86507	0.0780976	0.0446513	0.00402291	0.00815838	-1	0.344569	TH1	eQTL	pvalue	0.86098	3
chr7:128551740_128735438	IRF5	chr7	128551740	128735438	rs4728142	chr7:128573967	0.9406	SMKR1	ENSG00000240204	297	0.900887	0.050831	0.037989	0.00213531	0.00815737	1	0.771044	CD4naive	eQTL	pvalue	NA	9
chr4:164399153_164570327	MARCHF1	chr4	164399153	164570327	rs72989863	chr4:164493807	1.0699	TMA16	ENSG00000198498	351	0.870731	0.0910546	0.0272221	0.00283853	0.00815327	-1	0.210826	CD4naive	eQTL	pvalue	0.02947	7
chr2:204447861_204815644	CD28	chr2	204447861	204815644	rs12614091	chr2:204632861	1.0698		ENSG00000270664	504	0.874614	0.0417225	0.0720806	0.00343037	0.00815255	-1	0.753968	TREGnaive	eQTL	pvalue	NA	NA
chr11:128354372_128485470	ETS1	chr11	128354372	128485470	rs4262739	chr11:128421175	0.9351	SENCR	ENSG00000254703	156	0.86968	0.10912	0.0116009	0.00144744	0.00815174	1	0.602564	monocytes	eQTL	pvalue	NA	NA
chr13:50699049_51121893	DLEU7	chr13	50699049	51121893	rs9568402	chr13:50961957	0.911	INTS6	ENSG00000102786	214	0.881024	0.0927226	0.0163856	0.00171634	0.00815136	-1	0.420561	TH1	eQTL	pvalue	0.999997	1
chr6:135591392_136145479	AHI1	chr6	135591392	136145479	rs4896153	chr6:135833463	0.8708	MAP3K5	ENSG00000197442	33	0.896777	0.0920345	0.00276327	0.000275439	0.00814999	1	0.545455	CD4naive	eQTL	pvalue	0.995108	2
chr11:128354372_128485470	ETS1	chr11	128354372	128485470	rs4262739	chr11:128421175	0.9351	ARHGAP32	ENSG00000134909	157	0.869759	0.109149	0.0115066	0.00143586	0.0081497	1	0.414013	CD4stim	eQTL	pvalue	0.987089	1
chr11:128354372_128485470	ETS1	chr11	128354372	128485470	rs4262739	chr11:128421175	0.9351	FLI1	ENSG00000151702	156	0.870028	0.109164	0.0112545	0.00140398	0.00814954	-1	0.551282	Bnaive	eQTL	pvalue	0.819814	2
chr12:111384730_112382251	SH2B3 - ATXN2	chr12	111384730	112382251	rs3184504	chr12:111884608	1.0709	ARPC3	ENSG00000111229	223	0.899626	0.0725205	0.0182418	0.00146236	0.0081495	-1	0.340807	CD8stim	eQTL	pvalue	0.931507	4
chr11:118000454_118904452	PHLDB1	chr11	118000454	118904452	rs34026809	chr11:118480695	0.8643	JAML	ENSG00000160593	1377	1.35658e-05	0.0963352	0.000126086	0.895376	0.00814905	-1	0.230211	TREG_MEM	eQTL	pvalue	NA	5
chr6:137679234_138285603	TNFAIP3	chr6	137679234	138285603	rs17780048	chr6:138179146	1.254		ENSG00000272189	519	0.841414	0.0994803	0.0455777	0.0053805	0.00814718	1	0.412331	TREG_MEM	eQTL	pvalue	NA	NA
chr11:95336816_95593575	FAM76B	chr11	95336816	95593575	rs56095240	chr11:95421830	0.8885	CEP57	ENSG00000166037	488	0.648531	0.0805277	0.233776	0.0290197	0.00814493	-1	0.497951	TH2	eQTL	pvalue	0.565432	3
chr1:212844162_213056427	BATF3	chr1	212844162	213056427	rs9308424	chr1:212877776	0.9128	VASH2	ENSG00000143494	571	0.8617	0.0788038	0.0470607	0.00429564	0.00814021	-1	0.34676	CD4naive	eQTL	pvalue	0.819583	4
chr1:85416840_86010196	BCL10	chr1	85416840	86010196	rs35486093	chr1:85729820	0.8357	ODF2L	ENSG00000122417	283	0.887522	0.0784436	0.0238029	0.00209569	0.00813596	-1	0.551237	CD8stim	eQTL	pvalue	3.32071e-09	7
chr13:50699049_51121893	DLEU7	chr13	50699049	51121893	rs9568402	chr13:50961957	0.911	RPS4XP16	ENSG00000224892	214	0.880626	0.0926807	0.0168026	0.00176024	0.00813018	1	0.598131	M2	eQTL	pvalue	NA	NA
chr7:128551740_128735438	IRF5	chr7	128551740	128735438	rs4728142	chr7:128573967	0.9406	KCP	ENSG00000135253	297	0.909551	0.0513198	0.0293512	0.00164796	0.00812975	1	0.861953	TFH	eQTL	pvalue	NA	NA
chr2:112423188_113109590	MERTK	chr2	112423188	113109590	rs57116599	chr2:112770799	0.8869	IL1F10	ENSG00000136697	293	0.879161	0.0866778	0.0237032	0.00232881	0.00812962	1	0.843003	TH1	eQTL	pvalue	0.00396024	10
chr4:164399153_164570327	MARCHF1	chr4	164399153	164570327	rs72989863	chr4:164493807	1.0699	TKTL2	ENSG00000151005	350	0.850735	0.0889387	0.0472647	0.00493308	0.00812868	1	0.614286	M2	eQTL	pvalue	8.54253e-05	7
chr11:46876450_47860184	MYBPC3	chr11	46876450	47860184	rs2269434	chr11:47360412	0.9175	OR4A43P	ENSG00000255534	310	0.877709	0.0903334	0.0216134	0.00221632	0.00812761	-1	0.0354839	TH2	eQTL	pvalue	NA	NA
chr2:112423188_113109590	MERTK	chr2	112423188	113109590	rs57116599	chr2:112770799	0.8869	IL36RN	ENSG00000136695	303	0.876739	0.0896796	0.0230999	0.00235471	0.00812689	1	0.422442	TH1	eQTL	pvalue	0.00097234	10
chr1:32347320_33034616	LCK	chr1	32347320	33034616	rs79979643	chr1:32738415	0.8736	PEF1-AS1	ENSG00000235790	329	0.8949	0.0642072	0.0305815	0.00218603	0.00812533	1	0.43769	THSTAR	eQTL	pvalue	NA	NA
chr6:135591392_136145479	AHI1	chr6	135591392	136145479	rs4896153	chr6:135833463	0.8708	MAP3K5	ENSG00000197442	32	0.896833	0.0920244	0.00274439	0.000273478	0.00812515	-1	0.71875	TFH	eQTL	pvalue	0.995108	2
chr6:135591392_136145479	AHI1	chr6	135591392	136145479	rs4896153	chr6:135833463	0.8708	MAP3K5	ENSG00000197442	32	0.896897	0.092031	0.00268002	0.000266873	0.00812482	1	0.5625	CD8naive	eQTL	pvalue	0.995108	2
chr2:151606958_151726326	RND3	chr2	151606958	151726326	rs962052	chr2:151644203	1.0701	RBM43	ENSG00000184898	228	0.873052	0.0994673	0.0173835	0.00197239	0.00812427	1	0.552632	TFH	eQTL	pvalue	0.0518668	7
chr11:128354372_128485470	ETS1	chr11	128354372	128485470	rs4262739	chr11:128421175	0.9351	ETS1	ENSG00000134954	157	0.869002	0.109054	0.0122856	0.00153364	0.00812413	1	0.369427	TH2	eQTL	pvalue	0.795177	2
chr11:128354372_128485470	ETS1	chr11	128354372	128485470	rs4262739	chr11:128421175	0.9351	KCNJ1	ENSG00000151704	157	0.868933	0.109046	0.0123549	0.00154233	0.00812393	1	0.566879	THSTAR	eQTL	pvalue	0.00170248	8
chr17:57475896_58223430	VMP1	chr17	57475896	58223430	rs2150879	chr17:57859210	1.1091	MTMR4	ENSG00000108389	138	0.919341	0.0596502	0.0121121	0.000777758	0.00811936	1	0.507246	TH2	eQTL	pvalue	0.997305	1
chr11:128354372_128485470	ETS1	chr11	128354372	128485470	rs4262739	chr11:128421175	0.9351	C11orf45	ENSG00000174370	156	0.868661	0.108992	0.0126484	0.0015789	0.00811924	1	0.397436	M2	eQTL	pvalue	0.0137113	9
chr2:151606958_151726326	RND3	chr2	151606958	151726326	rs962052	chr2:151644203	1.0701	RBM43	ENSG00000184898	228	0.872863	0.0994457	0.0175791	0.00199468	0.00811806	-1	0.5	TREG_MEM	eQTL	pvalue	0.0518668	7
chr11:118000454_118904452	PHLDB1	chr11	118000454	118904452	rs34026809	chr11:118480695	0.8643		ENSG00000252992	271	0.876656	0.0931864	0.0199306	0.00211046	0.0081162	-1	0.675277	CD8stim	eQTL	pvalue	NA	NA
chr1:85609016_85939177	SYDE2	chr1	85609016	85939177	rs11161550	chr1:85682020	0.9597	ODF2L	ENSG00000122417	207	0.89841	0.075412	0.0166726	0.00139137	0.00811423	1	0.362319	TH17	eQTL	pvalue	3.32071e-09	7
chr7:128551740_128735438	IRF5	chr7	128551740	128735438	rs4728142	chr7:128573967	0.9406	NA	ENSG00000271529	297	0.902576	0.0509263	0.0363436	0.00204251	0.00811142	-1	0.138047	TH17	eQTL	pvalue	NA	NA
chr4:164399153_164570327	MARCHF1	chr4	164399153	164570327	rs72989863	chr4:164493807	1.0699	ANP32C	ENSG00000248546	351	0.860604	0.0899955	0.0373882	0.00390167	0.00811082	1	0.518519	CD4naive	eQTL	pvalue	NA	NA
chr1:212844162_213056427	BATF3	chr1	212844162	213056427	rs9308424	chr1:212877776	0.9128	RPL31P13	ENSG00000228646	571	0.862506	0.0788775	0.0462827	0.00422452	0.00810953	-1	0.194396	CD4naive	eQTL	pvalue	NA	NA
chr1:212844162_213056427	BATF3	chr1	212844162	213056427	rs9308424	chr1:212877776	0.9128	DTL	ENSG00000143476	571	0.867536	0.0793376	0.0412523	0.00376448	0.00810921	1	0.616462	CD4stim	eQTL	pvalue	0.00701338	3
chr11:46876450_47860184	MYBPC3	chr11	46876450	47860184	rs2269434	chr11:47360412	0.9175	OR4A46P	ENSG00000255304	322	0.869574	0.0981687	0.0217072	0.00244248	0.00810813	-1	0.431677	NK	eQTL	pvalue	NA	NA
chr1:32347320_33034616	LCK	chr1	32347320	33034616	rs79979643	chr1:32738415	0.8736	ADGRB2	ENSG00000121753	341	0.89197	0.0641378	0.0333919	0.00239296	0.00810728	-1	0.43695	TREGnaive	eQTL	pvalue	NA	1
chr6:159323833_159522796	TAGAP	chr6	159323833	159522796	rs1738074	chr6:159465977	0.8925	RNU6-786P	ENSG00000252658	86	0.894267	0.0900708	0.00687204	0.000684048	0.00810618	-1	0.383721	monocytes	eQTL	pvalue	NA	NA
chr11:128354372_128485470	ETS1	chr11	128354372	128485470	rs4262739	chr11:128421175	0.9351	BARX2	ENSG00000043039	157	0.868619	0.109006	0.0126865	0.00158397	0.00810468	-1	0.579618	TH2	eQTL	pvalue	0.123464	4
chr12:111384730_112382251	SH2B3 - ATXN2	chr12	111384730	112382251	rs3184504	chr12:111884608	1.0709	GPN3	ENSG00000111231	232	0.882758	0.0880948	0.0191413	0.0019021	0.00810362	-1	0.237069	CD8naive	eQTL	pvalue	0.000100472	6
chr11:128354372_128485470	ETS1	chr11	128354372	128485470	rs4262739	chr11:128421175	0.9351	NA	ENSG00000270160	157	0.869145	0.109072	0.0121623	0.00151819	0.00810273	-1	0.44586	TREGnaive	eQTL	pvalue	NA	NA
chr4:47709959_48262356	TXK	chr4	47709959	48262356	rs6837324	chr4:48127262	0.9173	GABRB1	ENSG00000163288	540	0.88803	0.0522947	0.0487128	0.00286052	0.00810202	-1	0.374074	Bnaive	eQTL	pvalue	0.977783	2
chr1:85609016_85939177	SYDE2	chr1	85609016	85939177	rs11161550	chr1:85682020	0.9597		ENSG00000231349	192	0.897528	0.0715137	0.0211775	0.00167929	0.00810142	-1	0.463542	CD4naive	eQTL	pvalue	NA	NA
chr3:112415120_113061248	CD200R1	chr3	112415120	113061248	rs138433213	chr3:112693983	1.2904	NA	ENSG00000272761	1507	0.779063	0.0668054	0.134504	0.0115258	0.00810112	1	0.491705	TH17	eQTL	pvalue	NA	NA
chr2:112423188_113109590	MERTK	chr2	112423188	113109590	rs57116599	chr2:112770799	0.8869	IL1RN	ENSG00000136689	261	0.885397	0.0836584	0.0208799	0.00196478	0.0081002	-1	0.478927	CD4naive	eQTL	pvalue	0.340219	5
chr2:24688055_25386524	ADCY3	chr2	24688055	25386524	rs11125803	chr2:25052177	0.9271	RAB10	ENSG00000084733	165	0.901864	0.073231	0.015551	0.00125464	0.0080992	1	0.648485	TH1	eQTL	pvalue	0.944405	2
chr2:151606958_151726326	RND3	chr2	151606958	151726326	rs962052	chr2:151644203	1.0701	NEB	ENSG00000183091	228	0.873652	0.0995356	0.0168099	0.00190706	0.00809564	-1	0.337719	TH2	eQTL	pvalue	4.08103e-17	3
chr1:212844162_213056427	BATF3	chr1	212844162	213056427	rs9308424	chr1:212877776	0.9128	DTL	ENSG00000143476	571	0.848512	0.0775978	0.0602906	0.00550558	0.00809455	1	0.542907	TREGnaive	eQTL	pvalue	0.00701338	3
chr5:133418739_133782153	TCF7	chr5	133418739	133782153	rs244656	chr5:133449827	1.1168	C5orf66-AS2	ENSG00000249647	191	0.883761	0.0922104	0.0144365	0.00149819	0.00809427	1	0.890052	TREG_MEM	eQTL	pvalue	NA	NA
chr11:128354372_128485470	ETS1	chr11	128354372	128485470	rs4262739	chr11:128421175	0.9351	DNAJB6P1	ENSG00000254612	155	0.869402	0.109104	0.0119126	0.00148686	0.00809426	1	0.696774	TH1	eQTL	pvalue	NA	NA
chr11:46876450_47860184	MYBPC3	chr11	46876450	47860184	rs2269434	chr11:47360412	0.9175	OR4A48P	ENSG00000255113	322	0.870149	0.0982336	0.0211449	0.00237901	0.00809396	1	0.465839	NK	eQTL	pvalue	NA	NA
chr11:128354372_128485470	ETS1	chr11	128354372	128485470	rs4262739	chr11:128421175	0.9351	DNAJB6P1	ENSG00000254612	157	0.868801	0.109029	0.0125134	0.00156225	0.00809387	-1	0.343949	TREGnaive	eQTL	pvalue	NA	NA
chr4:164399153_164570327	MARCHF1	chr4	164399153	164570327	rs72989863	chr4:164493807	1.0699	TMA16	ENSG00000198498	352	0.598904	0.0626489	0.299078	0.0312772	0.00809203	-1	0.252841	CD8stim	eQTL	pvalue	0.02947	7
chr6:6992891_7245458	RREB1	chr6	6992891	7245458	rs12211604	chr6:7100029	0.9111	NRN1	ENSG00000124785	28	0.898614	0.0904686	0.00257565	0.000251215	0.00809032	-1	0.0357143	Bnaive	eQTL	pvalue	0.823898	3
chr11:128354372_128485470	ETS1	chr11	128354372	128485470	rs4262739	chr11:128421175	0.9351	SENCR	ENSG00000254703	157	0.868367	0.108975	0.0129526	0.00161738	0.00808813	1	0.611465	CD4naive	eQTL	pvalue	NA	NA
chr6:137679234_138285603	TNFAIP3	chr6	137679234	138285603	rs17780048	chr6:138179146	1.254	MAP7	ENSG00000135525	517	0.848999	0.100335	0.0380859	0.0044929	0.00808744	-1	0.446809	NK	eQTL	pvalue	0.929881	2
chr1:85609016_85939177	SYDE2	chr1	85609016	85939177	rs11161550	chr1:85682020	0.9597	ODF2L	ENSG00000122417	197	0.897904	0.0751234	0.0174348	0.0014506	0.00808735	1	0.690355	Bnaive	eQTL	pvalue	3.32071e-09	7
chr16:11193828_11521191	RMI2	chr16	11193828	11521191	rs146566517	chr16:11353879	0.469		ENSG00000261394	262	0.877023	0.091753	0.0209532	0.00218401	0.00808721	1	0.530534	TREG_MEM	eQTL	pvalue	NA	NA
chr3:112415120_113061248	CD200R1	chr3	112415120	113061248	rs138433213	chr3:112693983	1.2904	ATG3	ENSG00000144848	1507	0.753833	0.0646419	0.159749	0.0136905	0.00808595	-1	0.372926	CD8naive	eQTL	pvalue	0.978992	4
chr11:128354372_128485470	ETS1	chr11	128354372	128485470	rs4262739	chr11:128421175	0.9351	NA	ENSG00000270160	157	0.869436	0.109109	0.0118915	0.00148423	0.00807905	-1	0.394904	TH17	eQTL	pvalue	NA	NA
chr8:144971080_145126375	PLEC	chr8	144971080	145126375	rs3923387	chr8:144986793	1.0732	ZNF517	ENSG00000197363	92	0.873125	0.111049	0.0068808	0.000867058	0.00807859	1	0.380435	TH2	eQTL	pvalue	2.00972e-05	8
chr13:50699049_51121893	DLEU7	chr13	50699049	51121893	rs9568402	chr13:50961957	0.911	RPS4XP16	ENSG00000224892	234	0.877507	0.0926464	0.0196983	0.00207166	0.00807665	1	0.350427	CD4stim	eQTL	pvalue	NA	NA
chr2:204447861_204815644	CD28	chr2	204447861	204815644	rs12614091	chr2:204632861	1.0698	ICOS	ENSG00000163600	504	0.883429	0.042143	0.0633389	0.00301344	0.00807599	-1	0.261905	TREGnaive	eQTL	pvalue	0.0520092	5
chr6:137679234_138285603	TNFAIP3	chr6	137679234	138285603	rs17780048	chr6:138179146	1.254		ENSG00000272189	519	0.840188	0.0993354	0.0468676	0.00553307	0.00807588	-1	0.441233	TH17	eQTL	pvalue	NA	NA
chr1:212844162_213056427	BATF3	chr1	212844162	213056427	rs9308424	chr1:212877776	0.9128		ENSG00000236905	571	0.865251	0.0791286	0.0435688	0.00397636	0.00807529	1	0.367776	TREG_MEM	eQTL	pvalue	NA	NA
chr6:135188731_135538639	MYB	chr6	135188731	135538639	rs2327586	chr6:135495226	1.1113	SLC2A12	ENSG00000146411	299	0.870421	0.0986723	0.0205157	0.00231762	0.00807289	-1	0.816054	NK	eQTL	pvalue	0.0194084	5
chr11:46876450_47860184	MYBPC3	chr11	46876450	47860184	rs2269434	chr11:47360412	0.9175	MAPK8IP1	ENSG00000121653	42	0.895226	0.0927683	0.00357122	0.000361997	0.00807283	1	0.595238	TH1	eQTL	pvalue	0.999001	1
chr1:212844162_213056427	BATF3	chr1	212844162	213056427	rs9308424	chr1:212877776	0.9128	PPP2R5A	ENSG00000066027	566	0.868598	0.0793479	0.0403088	0.0036742	0.00807128	-1	0.224382	M2	eQTL	pvalue	0.89952	2
chr16:11193828_11521191	RMI2	chr16	11193828	11521191	rs146566517	chr16:11353879	0.469		ENSG00000261394	261	0.877184	0.091715	0.0208647	0.00217347	0.00806313	1	0.40613	NK	eQTL	pvalue	NA	NA
chr11:128354372_128485470	ETS1	chr11	128354372	128485470	rs4262739	chr11:128421175	0.9351		ENSG00000245008	157	0.868593	0.109003	0.0127499	0.00159197	0.00806261	-1	0.509554	THSTAR	eQTL	pvalue	NA	NA
chr22:40104694_40376383	ENTHD1	chr22	40104694	40376383	rs137955	chr22:40291807	1.064	GRAP2	ENSG00000100351	197	0.912931	0.0528939	0.0246907	0.00142248	0.00806227	-1	0.279188	TREGnaive	eQTL	pvalue	0.101872	5
chr11:128354372_128485470	ETS1	chr11	128354372	128485470	rs4262739	chr11:128421175	0.9351	NA	ENSG00000255465	157	0.868806	0.10903	0.0125392	0.00156553	0.00805955	-1	0.464968	CD4stim	eQTL	pvalue	NA	NA
chr11:128354372_128485470	ETS1	chr11	128354372	128485470	rs4262739	chr11:128421175	0.9351		ENSG00000245008	156	0.869378	0.109082	0.0119855	0.00149578	0.00805867	1	0.442308	monocytes	eQTL	pvalue	NA	NA
chr13:50699049_51121893	DLEU7	chr13	50699049	51121893	rs9568402	chr13:50961957	0.911	INTS6	ENSG00000102786	234	0.876698	0.092561	0.0205247	0.00215893	0.00805686	1	0.619658	TREG_MEM	eQTL	pvalue	0.999997	1
chr3:112415120_113061248	CD200R1	chr3	112415120	113061248	rs138433213	chr3:112693983	1.2904	LINC02044	ENSG00000243795	1492	0.609715	0.0520686	0.304191	0.0259693	0.00805658	1	0.44504	CD8stim	eQTL	pvalue	NA	NA
chr11:46876450_47860184	MYBPC3	chr11	46876450	47860184	rs2269434	chr11:47360412	0.9175	OR4A40P	ENSG00000254832	313	0.873075	0.0912381	0.0250233	0.00260693	0.00805647	-1	0.408946	CD4naive	eQTL	pvalue	NA	NA
chr1:32347320_33034616	LCK	chr1	32347320	33034616	rs79979643	chr1:32738415	0.8736	KIAA1522	ENSG00000162522	341	0.894503	0.0643199	0.0309069	0.00221433	0.00805542	-1	0.645161	TH2	eQTL	pvalue	0.802365	3
chr1:32347320_33034616	LCK	chr1	32347320	33034616	rs79979643	chr1:32738415	0.8736		ENSG00000270850	329	0.889666	0.0638316	0.0358819	0.0025664	0.00805455	-1	0.510638	THSTAR	eQTL	pvalue	NA	NA
chr2:204447861_204815644	CD28	chr2	204447861	204815644	rs12614091	chr2:204632861	1.0698	CYP20A1	ENSG00000119004	504	0.888908	0.0424044	0.0578812	0.00275311	0.00805359	-1	0.172619	TH2	eQTL	pvalue	7.40838e-10	8
chr16:11031156_11498745	RMI2	chr16	11031156	11498745	rs34947566	chr16:11412926	1.1412		ENSG00000261394	176	0.884773	0.0914128	0.0142919	0.00146856	0.00805347	1	0.693182	TREG_MEM	eQTL	pvalue	NA	NA
chr5:133418739_133782153	TCF7	chr5	133418739	133782153	rs244656	chr5:133449827	1.1168	C5orf66-AS2	ENSG00000249647	191	0.88353	0.0921863	0.014705	0.00152625	0.00805288	1	0.078534	TFH	eQTL	pvalue	NA	NA
chr1:32347320_33034616	LCK	chr1	32347320	33034616	rs79979643	chr1:32738415	0.8736	HCRTR1	ENSG00000121764	341	0.889988	0.0639953	0.0354251	0.00253921	0.00805219	-1	0.651026	TREGnaive	eQTL	pvalue	0.2618	5
chr6:135591392_136145479	AHI1	chr6	135591392	136145479	rs4896153	chr6:135833463	0.8708	MAP3K5	ENSG00000197442	29	0.902055	0.0869276	0.00271181	0.000253275	0.00805186	-1	0.103448	monocytes	eQTL	pvalue	0.995108	2
chr1:32347320_33034616	LCK	chr1	32347320	33034616	rs79979643	chr1:32738415	0.8736	KIAA1522	ENSG00000162522	341	0.89622	0.0644434	0.029194	0.00209117	0.00805139	-1	0.219941	TH17	eQTL	pvalue	0.802365	3
chr11:46876450_47860184	MYBPC3	chr11	46876450	47860184	rs2269434	chr11:47360412	0.9175	MAPK8IP1	ENSG00000121653	42	0.89341	0.0925801	0.00540909	0.000552472	0.00804812	1	0.333333	CD8naive	eQTL	pvalue	0.999001	1
chr17:73033162_73583027	GRB2	chr17	73033162	73583027	rs9900529	chr17:73335776	1.0994	DNAI2	ENSG00000171595	277	0.876484	0.0430988	0.0689855	0.00338413	0.00804787	-1	0.31769	CD8naive	eQTL	pvalue	4.56807e-11	6
chr2:204447861_204815644	CD28	chr2	204447861	204815644	rs12614091	chr2:204632861	1.0698	RNU6-474P	ENSG00000206970	504	0.891935	0.0425488	0.0548611	0.00260904	0.00804564	-1	0.15873	TH2	eQTL	pvalue	NA	NA
chr13:50638834_51060809	KCNRG	chr13	50638834	51060809	rs9591325	chr13:50811220	1.2366	RN7SL320P	ENSG00000243900	28	0.938474	0.0490582	0.00421036	0.000212049	0.00804541	-1	0.178571	TREGnaive	eQTL	pvalue	NA	NA
chr1:212844162_213056427	BATF3	chr1	212844162	213056427	rs9308424	chr1:212877776	0.9128	NA	ENSG00000264590	566	0.86692	0.0791946	0.0420104	0.00382967	0.00804532	-1	0.477032	NK	eQTL	pvalue	NA	NA
chr5:133418739_133782153	TCF7	chr5	133418739	133782153	rs244656	chr5:133449827	1.1168	C5orf66-AS2	ENSG00000249647	191	0.883232	0.0921552	0.0150099	0.00155807	0.00804493	-1	0.958115	monocytes	eQTL	pvalue	NA	NA
chr6:137679234_138285603	TNFAIP3	chr6	137679234	138285603	rs17780048	chr6:138179146	1.254	MAP7	ENSG00000135525	519	0.845841	0.100004	0.0412421	0.00486801	0.00804473	1	0.50289	TREG_MEM	eQTL	pvalue	0.929881	2
chr1:212844162_213056427	BATF3	chr1	212844162	213056427	rs9308424	chr1:212877776	0.9128	BATF3	ENSG00000123685	571	0.827203	0.075649	0.0816452	0.00745854	0.00804439	-1	0.194396	CD4naive	eQTL	pvalue	0.0307614	8
chr8:128088066_128211494	POU5F1B	chr8	128088066	128211494	rs735542	chr8:128175696	1.0881	NA	ENSG00000221706	158	0.905476	0.0679953	0.0172023	0.00128374	0.00804286	1	0.411392	CD8naive	eQTL	pvalue	NA	NA
chr14:103199716_103463149	TRAF3	chr14	103199716	103463149	rs12147246	chr14:103265844	0.9054		ENSG00000258534	92	0.885516	0.0983236	0.00731492	0.000804174	0.00804099	-1	0.554348	TREGnaive	eQTL	pvalue	NA	NA
chr11:128354372_128485470	ETS1	chr11	128354372	128485470	rs4262739	chr11:128421175	0.9351	ETS1	ENSG00000134954	157	0.869541	0.109122	0.0118207	0.00147538	0.00804079	1	0.509554	CD8naive	eQTL	pvalue	0.795177	2
chr17:40264534_40782389	STAT3	chr17	40264534	40782389	rs1026916	chr17:40529835	0.8784	NA	ENSG00000267747	171	0.896033	0.0805893	0.0140799	0.00125831	0.00803984	-1	0.122807	TREG_MEM	eQTL	pvalue	NA	NA
chr13:50638834_51060809	KCNRG	chr13	50638834	51060809	rs9591325	chr13:50811220	1.2366	INTS6	ENSG00000102786	53	0.897814	0.0894877	0.00424416	0.000414989	0.00803883	-1	0.0188679	Bnaive	eQTL	pvalue	0.999997	1
chr11:118000454_118904452	PHLDB1	chr11	118000454	118904452	rs34026809	chr11:118480695	0.8643		ENSG00000252992	268	0.87545	0.0929416	0.0213176	0.00225514	0.00803579	-1	0.570896	Bnaive	eQTL	pvalue	NA	NA
chr11:128354372_128485470	ETS1	chr11	128354372	128485470	rs4262739	chr11:128421175	0.9351	BARX2	ENSG00000043039	157	0.869577	0.109126	0.0117905	0.0014716	0.00803428	-1	0.414013	CD4naive	eQTL	pvalue	0.123464	4
chr17:43279320_43781083	MAP3K14	chr17	43279320	43781083	rs7222450	chr17:43407670	1.1034	ARL17B	ENSG00000228696	607	0.858788	0.0770775	0.0514886	0.00461314	0.00803272	-1	0.925865	TFH	eQTL	pvalue	NA	10
chr6:135188731_135538639	MYB	chr6	135188731	135538639	rs2327586	chr6:135495226	1.1113	SLC2A12	ENSG00000146411	299	0.869425	0.0985594	0.0215489	0.00243478	0.00803162	1	0.719064	THSTAR	eQTL	pvalue	0.0194084	5
chr14:103015542_103459588	TRAF3	chr14	103015542	103459588	rs12588969	chr14:103230758	0.9148		ENSG00000258534	83	0.886449	0.0982144	0.00658445	0.000721496	0.00803078	-1	0.53012	TREGnaive	eQTL	pvalue	NA	NA
chr22:40104694_40376383	ENTHD1	chr22	40104694	40376383	rs137955	chr22:40291807	1.064		ENSG00000272834	194	0.920314	0.053288	0.017371	0.000997788	0.00802881	1	0.494845	monocytes	eQTL	pvalue	NA	NA
chr3:112415120_113061248	CD200R1	chr3	112415120	113061248	rs138433213	chr3:112693983	1.2904	CD200R1L-AS1	ENSG00000242770	1473	0.694204	0.0587782	0.220341	0.0186483	0.00802819	-1	0.54243	TH1	eQTL	pvalue	NA	NA
chr3:112415120_113061248	CD200R1	chr3	112415120	113061248	rs138433213	chr3:112693983	1.2904	GTPBP8	ENSG00000163607	1476	0.753973	0.0610474	0.163705	0.0132468	0.00802799	1	0.52168	M2	eQTL	pvalue	2.88123e-06	9
chr16:11031156_11498745	RMI2	chr16	11031156	11498745	rs34947566	chr16:11412926	1.1412		ENSG00000261394	175	0.884947	0.0913755	0.0141926	0.00145744	0.00802741	-1	0.497143	NK	eQTL	pvalue	NA	NA
chr12:111384730_112382251	SH2B3 - ATXN2	chr12	111384730	112382251	rs3184504	chr12:111884608	1.0709	GPN3	ENSG00000111231	228	0.883565	0.0878264	0.0187309	0.00185383	0.00802388	-1	0.72807	NK	eQTL	pvalue	0.000100472	6
chr22:40104694_40376383	ENTHD1	chr22	40104694	40376383	rs137955	chr22:40291807	1.064	MCHR1	ENSG00000128285	197	0.919953	0.0533008	0.017705	0.00101778	0.00802325	1	0.715736	CD4stim	eQTL	pvalue	0.00114839	8
chr3:187462722_187629503	AC072022.2	chr3	187462722	187629503	rs2590438	chr3:187565968	0.946		ENSG00000228804	286	0.903735	0.0580874	0.0283408	0.00181357	0.00802309	-1	0.248252	TREG_MEM	eQTL	pvalue	NA	9
chr3:112415120_113061248	CD200R1	chr3	112415120	113061248	rs138433213	chr3:112693983	1.2904	BOC	ENSG00000144857	1473	0.791414	0.067009	0.123136	0.0104179	0.00802294	1	0.610998	TH1	eQTL	pvalue	0.00472749	3
chr11:118000454_118904452	PHLDB1	chr11	118000454	118904452	rs34026809	chr11:118480695	0.8643		ENSG00000252992	271	0.874178	0.092923	0.0224951	0.00238315	0.00802109	1	0.398524	TFH	eQTL	pvalue	NA	NA
chr1:212844162_213056427	BATF3	chr1	212844162	213056427	rs9308424	chr1:212877776	0.9128		ENSG00000233626	567	0.854331	0.0780633	0.0546044	0.00498138	0.00801997	-1	0.257496	THSTAR	eQTL	pvalue	NA	NA
chr1:85416840_86010196	BCL10	chr1	85416840	86010196	rs35486093	chr1:85729820	0.8357	ODF2L	ENSG00000122417	273	0.884284	0.0779597	0.0273347	0.00240185	0.0080195	1	0.417582	TH1	eQTL	pvalue	3.32071e-09	7
chr2:151606958_151726326	RND3	chr2	151606958	151726326	rs962052	chr2:151644203	1.0701	NMI	ENSG00000123609	228	0.870964	0.0992294	0.0195661	0.00222115	0.00801941	-1	0.482456	TH2	eQTL	pvalue	6.22629e-09	7
chr4:164399153_164570327	MARCHF1	chr4	164399153	164570327	rs72989863	chr4:164493807	1.0699		ENSG00000250027	351	0.867392	0.0907054	0.0306831	0.00320059	0.00801929	-1	0.524217	TH2	eQTL	pvalue	NA	NA
chr5:133418739_133782153	TCF7	chr5	133418739	133782153	rs244656	chr5:133449827	1.1168	C5orf66-AS2	ENSG00000249647	191	0.883764	0.0922107	0.0145015	0.00150505	0.00801898	-1	0.0418848	M2	eQTL	pvalue	NA	NA
chr6:159323833_159522796	TAGAP	chr6	159323833	159522796	rs1738074	chr6:159465977	0.8925	RNU6-786P	ENSG00000252658	87	0.89421	0.0900966	0.00697961	0.000695216	0.00801804	-1	0.195402	M2	eQTL	pvalue	NA	NA
chr13:99570862_100512004	UBAC2	chr13	99570862	100512004	rs77654077	chr13:100026952	1.7768	DOCK9-DT	ENSG00000260992	1797	0.00126135	0.0834849	0.0135033	0.893735	0.00801521	-1	0.479688	TREG_MEM	eQTL	pvalue	NA	NA
chr13:50699049_51121893	DLEU7	chr13	50699049	51121893	rs9568402	chr13:50961957	0.911	INTS6-AS1	ENSG00000236778	234	0.879471	0.0928538	0.0177921	0.00187046	0.00801253	-1	0.559829	THSTAR	eQTL	pvalue	NA	NA
chr1:212844162_213056427	BATF3	chr1	212844162	213056427	rs9308424	chr1:212877776	0.9128	RPL21P28	ENSG00000220749	571	0.860311	0.0786768	0.0485675	0.00443356	0.00801159	-1	0.658494	TREGnaive	eQTL	pvalue	NA	NA
chr11:128354372_128485470	ETS1	chr11	128354372	128485470	rs4262739	chr11:128421175	0.9351	C11orf45	ENSG00000174370	157	0.869516	0.109119	0.0118751	0.00148224	0.00800847	1	0.369427	THSTAR	eQTL	pvalue	0.0137113	9
chr2:151606958_151726326	RND3	chr2	151606958	151726326	rs962052	chr2:151644203	1.0701	NMI	ENSG00000123609	228	0.872413	0.0993945	0.0181277	0.00205729	0.00800721	-1	0.482456	M2	eQTL	pvalue	6.22629e-09	7
chr1:212844162_213056427	BATF3	chr1	212844162	213056427	rs9308424	chr1:212877776	0.9128	NENF	ENSG00000117691	571	0.85425	0.0781225	0.0546339	0.00498835	0.00800569	-1	0.208406	TH17	eQTL	pvalue	0.002991	8
chr19:10744807_11274530	SMARCA4	chr19	10744807	11274530	rs12609500	chr19:11173928	1.0997		ENSG00000267490	85	0.937389	0.0385829	0.015397	0.000625734	0.00800538	-1	0.152941	TH17	eQTL	pvalue	NA	NA
chr21:34666160_35187100	IFNGR2	chr21	34666160	35187100	rs9808753	chr21:34787312	1.0846	FAM243A	ENSG00000222018	404	0.8562	0.0928745	0.0387281	0.00419295	0.00800423	-1	0.319307	monocytes	eQTL	pvalue	NA	7
chr16:11193828_11521191	RMI2	chr16	11193828	11521191	rs146566517	chr16:11353879	0.469		ENSG00000260723	260	0.878555	0.0918798	0.0195273	0.00203417	0.00800379	1	0.596154	TH17	eQTL	pvalue	NA	NA
chr2:151606958_151726326	RND3	chr2	151606958	151726326	rs962052	chr2:151644203	1.0701		ENSG00000222031	228	0.873628	0.0995329	0.0169161	0.00191926	0.0080035	-1	0.70614	TREGnaive	eQTL	pvalue	NA	10
chr7:128551740_128735438	IRF5	chr7	128551740	128735438	rs4728142	chr7:128573967	0.9406		ENSG00000242588	297	0.893115	0.0503925	0.0459081	0.00258228	0.00800214	-1	0.279461	TFH	eQTL	pvalue	NA	NA
chr11:46876450_47860184	MYBPC3	chr11	46876450	47860184	rs2269434	chr11:47360412	0.9175	OR4R1P	ENSG00000255215	326	0.869949	0.098365	0.021287	0.00239891	0.00800036	0	0	M2	eQTL	pvalue	NA	NA
chr11:46876450_47860184	MYBPC3	chr11	46876450	47860184	rs2269434	chr11:47360412	0.9175	OR4R1P	ENSG00000255215	326	0.869959	0.0983538	0.0212886	0.0023988	0.00799938	0	0	Bnaive	eQTL	pvalue	NA	NA
chr11:46876450_47860184	MYBPC3	chr11	46876450	47860184	rs2269434	chr11:47360412	0.9175	OR4R1P	ENSG00000255215	326	0.869959	0.0983538	0.0212886	0.0023988	0.00799938	0	0	CD4naive	eQTL	pvalue	NA	NA
chr11:46876450_47860184	MYBPC3	chr11	46876450	47860184	rs2269434	chr11:47360412	0.9175	OR4R1P	ENSG00000255215	326	0.869959	0.0983538	0.0212886	0.0023988	0.00799938	0	0	CD8naive	eQTL	pvalue	NA	NA
chr11:46876450_47860184	MYBPC3	chr11	46876450	47860184	rs2269434	chr11:47360412	0.9175	OR4R1P	ENSG00000255215	326	0.869959	0.0983538	0.0212886	0.0023988	0.00799938	0	0	monocytes	eQTL	pvalue	NA	NA
chr11:46876450_47860184	MYBPC3	chr11	46876450	47860184	rs2269434	chr11:47360412	0.9175	OR4R1P	ENSG00000255215	326	0.869959	0.0983538	0.0212886	0.0023988	0.00799938	0	0	TH17	eQTL	pvalue	NA	NA
chr11:46876450_47860184	MYBPC3	chr11	46876450	47860184	rs2269434	chr11:47360412	0.9175	OR4R1P	ENSG00000255215	326	0.869959	0.0983538	0.0212886	0.0023988	0.00799938	0	0	THSTAR	eQTL	pvalue	NA	NA
chr11:46876450_47860184	MYBPC3	chr11	46876450	47860184	rs2269434	chr11:47360412	0.9175	OR4R1P	ENSG00000255215	326	0.869959	0.0983538	0.0212886	0.0023988	0.00799938	0	0	TH2	eQTL	pvalue	NA	NA
chr11:46876450_47860184	MYBPC3	chr11	46876450	47860184	rs2269434	chr11:47360412	0.9175	OR4R1P	ENSG00000255215	326	0.869959	0.0983538	0.0212886	0.0023988	0.00799938	0	0	TREGnaive	eQTL	pvalue	NA	NA
chr11:46876450_47860184	MYBPC3	chr11	46876450	47860184	rs2269434	chr11:47360412	0.9175	OR4R1P	ENSG00000255215	326	0.869959	0.0983538	0.0212886	0.0023988	0.00799938	0	0	CD4stim	eQTL	pvalue	NA	NA
chr11:46876450_47860184	MYBPC3	chr11	46876450	47860184	rs2269434	chr11:47360412	0.9175	OR4R1P	ENSG00000255215	326	0.869959	0.0983538	0.0212886	0.0023988	0.00799938	0	0	CD8stim	eQTL	pvalue	NA	NA
chr11:46876450_47860184	MYBPC3	chr11	46876450	47860184	rs2269434	chr11:47360412	0.9175	OR4R1P	ENSG00000255215	326	0.869959	0.0983538	0.0212886	0.0023988	0.00799938	0	0	TFH	eQTL	pvalue	NA	NA
chr11:128354372_128485470	ETS1	chr11	128354372	128485470	rs4262739	chr11:128421175	0.9351	KCNJ1	ENSG00000151704	157	0.869461	0.109112	0.0119382	0.00149017	0.0079983	1	0.414013	CD8naive	eQTL	pvalue	0.00170248	8
chr11:46876450_47860184	MYBPC3	chr11	46876450	47860184	rs2269434	chr11:47360412	0.9175	OR4R1P	ENSG00000255215	323	0.870237	0.0983261	0.0210681	0.00237244	0.00799679	0	0	NK	eQTL	pvalue	NA	NA
chr4:164399153_164570327	MARCHF1	chr4	164399153	164570327	rs72989863	chr4:164493807	1.0699	NPY5R	ENSG00000164129	352	0.863853	0.0903642	0.0342153	0.00357113	0.00799668	1	0.448864	CD8stim	eQTL	pvalue	0.491801	6
chr11:46876450_47860184	MYBPC3	chr11	46876450	47860184	rs2269434	chr11:47360412	0.9175	OR4A48P	ENSG00000255113	325	0.87009	0.0982984	0.0212261	0.00239002	0.00799555	0	0	M2	eQTL	pvalue	NA	NA
chr11:46876450_47860184	MYBPC3	chr11	46876450	47860184	rs2269434	chr11:47360412	0.9175	OR4A46P	ENSG00000255304	325	0.87009	0.0982984	0.0212261	0.00239002	0.00799555	0	0	M2	eQTL	pvalue	NA	NA
chr17:43279320_43781083	MAP3K14	chr17	43279320	43781083	rs7222450	chr17:43407670	1.1034	ARL17B	ENSG00000228696	608	0.858775	0.0771187	0.0514947	0.00461627	0.00799536	1	0.932566	NK	eQTL	pvalue	NA	10
chr4:164399153_164570327	MARCHF1	chr4	164399153	164570327	rs72989863	chr4:164493807	1.0699	NA	ENSG00000264535	350	0.867338	0.0906745	0.0307818	0.00321003	0.00799523	1	0.551429	M2	eQTL	pvalue	NA	NA
chr14:103199716_103463149	TRAF3	chr14	103199716	103463149	rs12147246	chr14:103265844	0.9054		ENSG00000258534	92	0.885733	0.0983477	0.00713946	0.000784737	0.00799488	1	0.23913	TFH	eQTL	pvalue	NA	NA
chr11:46876450_47860184	MYBPC3	chr11	46876450	47860184	rs2269434	chr11:47360412	0.9175	OR4A48P	ENSG00000255113	325	0.870101	0.0982871	0.0212278	0.00238991	0.00799457	0	0	Bnaive	eQTL	pvalue	NA	NA
chr11:46876450_47860184	MYBPC3	chr11	46876450	47860184	rs2269434	chr11:47360412	0.9175	OR4A48P	ENSG00000255113	325	0.870101	0.0982871	0.0212278	0.00238991	0.00799457	0	0	CD4naive	eQTL	pvalue	NA	NA
chr11:46876450_47860184	MYBPC3	chr11	46876450	47860184	rs2269434	chr11:47360412	0.9175	OR4A48P	ENSG00000255113	325	0.870101	0.0982871	0.0212278	0.00238991	0.00799457	0	0	CD8naive	eQTL	pvalue	NA	NA
chr11:46876450_47860184	MYBPC3	chr11	46876450	47860184	rs2269434	chr11:47360412	0.9175	OR4A48P	ENSG00000255113	325	0.870101	0.0982871	0.0212278	0.00238991	0.00799457	0	0	monocytes	eQTL	pvalue	NA	NA
chr11:46876450_47860184	MYBPC3	chr11	46876450	47860184	rs2269434	chr11:47360412	0.9175	OR4A46P	ENSG00000255304	325	0.870101	0.0982871	0.0212278	0.00238991	0.00799457	0	0	monocytes	eQTL	pvalue	NA	NA
chr11:46876450_47860184	MYBPC3	chr11	46876450	47860184	rs2269434	chr11:47360412	0.9175	OR4A48P	ENSG00000255113	325	0.870101	0.0982871	0.0212278	0.00238991	0.00799457	0	0	TREGnaive	eQTL	pvalue	NA	NA
chr11:46876450_47860184	MYBPC3	chr11	46876450	47860184	rs2269434	chr11:47360412	0.9175	OR4A46P	ENSG00000255304	325	0.870101	0.0982871	0.0212278	0.00238991	0.00799457	0	0	TREGnaive	eQTL	pvalue	NA	NA
chr11:46876450_47860184	MYBPC3	chr11	46876450	47860184	rs2269434	chr11:47360412	0.9175	OR4A48P	ENSG00000255113	325	0.870101	0.0982871	0.0212278	0.00238991	0.00799457	0	0	CD4stim	eQTL	pvalue	NA	NA
chr11:46876450_47860184	MYBPC3	chr11	46876450	47860184	rs2269434	chr11:47360412	0.9175	OR4A46P	ENSG00000255304	325	0.870101	0.0982871	0.0212278	0.00238991	0.00799457	0	0	CD4stim	eQTL	pvalue	NA	NA
chr11:46876450_47860184	MYBPC3	chr11	46876450	47860184	rs2269434	chr11:47360412	0.9175	OR4A48P	ENSG00000255113	325	0.870101	0.0982871	0.0212278	0.00238991	0.00799457	0	0	CD8stim	eQTL	pvalue	NA	NA
chr11:46876450_47860184	MYBPC3	chr11	46876450	47860184	rs2269434	chr11:47360412	0.9175	OR4A46P	ENSG00000255304	325	0.870101	0.0982871	0.0212278	0.00238991	0.00799457	0	0	CD8stim	eQTL	pvalue	NA	NA
chr4:164399153_164570327	MARCHF1	chr4	164399153	164570327	rs72989863	chr4:164493807	1.0699	NAF1	ENSG00000145414	351	0.864949	0.0904499	0.0331513	0.00345872	0.00799148	1	0.717949	TREG_MEM	eQTL	pvalue	0.959543	2
chr2:151606958_151726326	RND3	chr2	151606958	151726326	rs962052	chr2:151644203	1.0701	RBM43	ENSG00000184898	228	0.870798	0.0992104	0.0197615	0.00224346	0.00798701	-1	0.552632	TREGnaive	eQTL	pvalue	0.0518668	7
chr2:151606958_151726326	RND3	chr2	151606958	151726326	rs962052	chr2:151644203	1.0701	RND3	ENSG00000115963	228	0.873557	0.0995248	0.0170027	0.00192914	0.00798675	-1	0.390351	CD4stim	eQTL	pvalue	0.940813	2
chr14:103015542_103459588	TRAF3	chr14	103015542	103459588	rs12588969	chr14:103230758	0.9148		ENSG00000258534	83	0.886565	0.0982273	0.00650957	0.000713245	0.00798458	1	0.192771	TFH	eQTL	pvalue	NA	NA
chr2:204447861_204815644	CD28	chr2	204447861	204815644	rs12614091	chr2:204632861	1.0698	CYP20A1	ENSG00000119004	499	0.893442	0.0425267	0.0535076	0.00253891	0.00798435	-1	0.172345	THSTAR	eQTL	pvalue	7.40838e-10	8
chr1:212844162_213056427	BATF3	chr1	212844162	213056427	rs9308424	chr1:212877776	0.9128	ANGEL2	ENSG00000174606	566	0.86685	0.0791882	0.0421406	0.00384164	0.00798002	1	0.425795	M2	eQTL	pvalue	0.121064	4
chr2:204447861_204815644	CD28	chr2	204447861	204815644	rs12614091	chr2:204632861	1.0698	RNU6-474P	ENSG00000206970	504	0.885223	0.0422286	0.0616365	0.00293232	0.00798002	-1	0.472222	CD8naive	eQTL	pvalue	NA	NA
chr11:46876450_47860184	MYBPC3	chr11	46876450	47860184	rs2269434	chr11:47360412	0.9175	MAPK8IP1	ENSG00000121653	42	0.89551	0.0927977	0.00337162	0.000341406	0.00797948	-1	0.380952	CD8stim	eQTL	pvalue	0.999001	1
chr3:187462722_187629503	AC072022.2	chr3	187462722	187629503	rs2590438	chr3:187565968	0.946	BCL6	ENSG00000113916	280	0.906529	0.058146	0.0257088	0.00164102	0.00797563	1	0.717857	M2	eQTL	pvalue	0.982525	2
chr2:24688055_25386524	ADCY3	chr2	24688055	25386524	rs11125803	chr2:25052177	0.9271	RAB10	ENSG00000084733	154	0.909257	0.0698664	0.0119881	0.000913175	0.00797521	1	0.623377	Bnaive	eQTL	pvalue	0.944405	2
chr16:11031156_11498745	RMI2	chr16	11031156	11498745	rs34947566	chr16:11412926	1.1412		ENSG00000260723	174	0.885912	0.0914967	0.0132586	0.00136137	0.00797152	1	0.655172	TH17	eQTL	pvalue	NA	NA
chr11:46876450_47860184	MYBPC3	chr11	46876450	47860184	rs2269434	chr11:47360412	0.9175	OR4R1P	ENSG00000255215	320	0.870793	0.0980196	0.0208741	0.00234169	0.00797129	0	0	TH1	eQTL	pvalue	NA	NA
chr11:118000454_118904452	PHLDB1	chr11	118000454	118904452	rs34026809	chr11:118480695	0.8643		ENSG00000252992	271	0.876969	0.0932196	0.0197507	0.00209148	0.00796923	1	0.630996	TREG_MEM	eQTL	pvalue	NA	NA
chr1:32347320_33034616	LCK	chr1	32347320	33034616	rs79979643	chr1:32738415	0.8736	TSSK3	ENSG00000162526	330	0.893594	0.0647173	0.0314508	0.00226981	0.0079683	-1	0.339394	TH1	eQTL	pvalue	0.763235	6
chr1:212844162_213056427	BATF3	chr1	212844162	213056427	rs9308424	chr1:212877776	0.9128	ATF3	ENSG00000162772	571	0.860786	0.0787203	0.0481319	0.00439378	0.0079676	-1	0.74606	CD8naive	eQTL	pvalue	0.276113	5
chr11:46876450_47860184	MYBPC3	chr11	46876450	47860184	rs2269434	chr11:47360412	0.9175	OR4A48P	ENSG00000255113	319	0.870935	0.0979529	0.0208131	0.00233285	0.00796648	0	0	TH1	eQTL	pvalue	NA	NA
chr7:128551740_128735438	IRF5	chr7	128551740	128735438	rs4728142	chr7:128573967	0.9406		ENSG00000230626	294	0.91139	0.0513342	0.0277539	0.00155528	0.00796637	1	0.37415	monocytes	eQTL	pvalue	NA	NA
chr9:100551768_100895720	TRIM14	chr9	100551768	100895720	rs7855251	chr9:100868189	1.1164	PTMAP11	ENSG00000269907	258	0.869103	0.100513	0.0201011	0.00231677	0.00796585	1	0.790698	TH17	eQTL	pvalue	NA	NA
chr11:46876450_47860184	MYBPC3	chr11	46876450	47860184	rs2269434	chr11:47360412	0.9175	MAPK8IP1	ENSG00000121653	40	0.895587	0.0927794	0.00333091	0.000337104	0.0079656	1	0.3	monocytes	eQTL	pvalue	0.999001	1
chr11:128354372_128485470	ETS1	chr11	128354372	128485470	rs4262739	chr11:128421175	0.9351	KCNJ5	ENSG00000120457	157	0.869109	0.109068	0.0123209	0.00153824	0.00796365	1	0.541401	TREGnaive	eQTL	pvalue	0.309232	7
chr11:128354372_128485470	ETS1	chr11	128354372	128485470	rs4262739	chr11:128421175	0.9351		ENSG00000245008	157	0.867817	0.108906	0.0136139	0.00170049	0.00796308	-1	0.401274	TREG_MEM	eQTL	pvalue	NA	NA
chr9:100551768_100895720	TRIM14	chr9	100551768	100895720	rs7855251	chr9:100868189	1.1164	PTMAP11	ENSG00000269907	258	0.869399	0.100548	0.0198139	0.00228356	0.00795581	1	0.51938	TREG_MEM	eQTL	pvalue	NA	NA
chr11:128354372_128485470	ETS1	chr11	128354372	128485470	rs4262739	chr11:128421175	0.9351	LINC02098	ENSG00000272575	157	0.869864	0.109162	0.0115762	0.00144479	0.00795302	-1	0.636943	TREG_MEM	eQTL	pvalue	NA	NA
chr1:212844162_213056427	BATF3	chr1	212844162	213056427	rs9308424	chr1:212877776	0.9128	ANGEL2	ENSG00000174606	534	0.856111	0.0772888	0.0538005	0.0048491	0.00795032	1	0.661049	TH1	eQTL	pvalue	0.121064	4
chr1:212844162_213056427	BATF3	chr1	212844162	213056427	rs9308424	chr1:212877776	0.9128	RPL23AP18	ENSG00000225338	571	0.862553	0.0788818	0.0463832	0.00423387	0.00794861	-1	0.115587	TH17	eQTL	pvalue	NA	NA
chr12:6488450_6553604	LTBR	chr12	6488450	6553604	rs2364485	chr12:6514963	0.9041	CD27-AS1	ENSG00000215039	48	0.928372	0.0581267	0.00523412	0.000319768	0.00794791	1	0.75	NK	eQTL	pvalue	NA	NA
chr12:111384730_112382251	SH2B3 - ATXN2	chr12	111384730	112382251	rs3184504	chr12:111884608	1.0709	FAM216A	ENSG00000204856	232	0.882582	0.0880772	0.0194601	0.00193407	0.00794631	1	0.560345	TREG_MEM	eQTL	pvalue	0.0011163	4
chr2:204447861_204815644	CD28	chr2	204447861	204815644	rs12614091	chr2:204632861	1.0698	WDR12	ENSG00000138442	504	0.885099	0.0422227	0.0617938	0.00293986	0.00794461	-1	0.125	TH17	eQTL	pvalue	0.609007	4
chr2:151606958_151726326	RND3	chr2	151606958	151726326	rs962052	chr2:151644203	1.0701	RN7SL124P	ENSG00000242113	228	0.869074	0.099014	0.0215239	0.00244429	0.00794421	1	0.776316	TREGnaive	eQTL	pvalue	NA	NA
chr3:112415120_113061248	CD200R1	chr3	112415120	113061248	rs138433213	chr3:112693983	1.2904	SPICE1	ENSG00000163611	1507	0.75431	0.0646828	0.159402	0.013661	0.00794399	-1	0.355674	TREG_MEM	eQTL	pvalue	5.13621e-08	5
chr11:128354372_128485470	ETS1	chr11	128354372	128485470	rs4262739	chr11:128421175	0.9351	TP53AIP1	ENSG00000120471	157	0.869466	0.109112	0.0119818	0.0014957	0.00794389	1	0.363057	CD8stim	eQTL	pvalue	9.46748e-07	10
chr14:103199716_103463149	TRAF3	chr14	103199716	103463149	rs12147246	chr14:103265844	0.9054		ENSG00000258534	92	0.88585	0.0983606	0.00706893	0.000776957	0.00794334	-1	0.423913	TH17	eQTL	pvalue	NA	NA
chr1:32347320_33034616	LCK	chr1	32347320	33034616	rs79979643	chr1:32738415	0.8736	HPCA	ENSG00000121905	325	0.892887	0.0645486	0.0322952	0.00232674	0.0079422	1	0.858462	TH1	eQTL	pvalue	0.433846	4
chr13:50638834_51060809	KCNRG	chr13	50638834	51060809	rs9591325	chr13:50811220	1.2366	INTS6	ENSG00000102786	53	0.898028	0.089509	0.00412001	0.000402713	0.00794075	1	0.603774	NK	eQTL	pvalue	0.999997	1
chr2:151606958_151726326	RND3	chr2	151606958	151726326	rs962052	chr2:151644203	1.0701	FABP5P10	ENSG00000213201	228	0.872955	0.0994562	0.0176458	0.00200245	0.00794067	1	0.627193	TREGnaive	eQTL	pvalue	NA	NA
chr9:100551768_100895720	TRIM14	chr9	100551768	100895720	rs7855251	chr9:100868189	1.1164	PTMAP11	ENSG00000269907	259	0.870441	0.1009	0.0185734	0.00214506	0.00794051	1	0.123552	NK	eQTL	pvalue	NA	NA
chr1:85609016_85939177	SYDE2	chr1	85609016	85939177	rs11161550	chr1:85682020	0.9597	ODF2L	ENSG00000122417	207	0.89835	0.075407	0.0168927	0.00141002	0.00793995	-1	0.618357	TFH	eQTL	pvalue	3.32071e-09	7
chr3:187462722_187629503	AC072022.2	chr3	187462722	187629503	rs2590438	chr3:187565968	0.946	LINC01991	ENSG00000224187	286	0.905195	0.0581812	0.0269605	0.00172495	0.00793868	1	0.755245	CD4naive	eQTL	pvalue	NA	NA
chr11:128354372_128485470	ETS1	chr11	128354372	128485470	rs4262739	chr11:128421175	0.9351	LINC02725	ENSG00000273415	157	0.869605	0.10913	0.0118477	0.00147888	0.00793864	1	0.547771	TH2	eQTL	pvalue	NA	NA
chr11:128354372_128485470	ETS1	chr11	128354372	128485470	rs4262739	chr11:128421175	0.9351	KCNJ1	ENSG00000151704	157	0.8679	0.108916	0.0135549	0.00169312	0.00793648	-1	0.414013	TREGnaive	eQTL	pvalue	0.00170248	8
chr1:212844162_213056427	BATF3	chr1	212844162	213056427	rs9308424	chr1:212877776	0.9128	FLVCR1-DT	ENSG00000198468	571	1.30743e-08	1.19567e-09	0.908948	0.0831168	0.00793563	-1	0.259194	TH2	eQTL	pvalue	NA	NA
chr7:128551740_128735438	IRF5	chr7	128551740	128735438	rs4728142	chr7:128573967	0.9406	RNY1P11	ENSG00000200629	297	0.896879	0.0506049	0.0422071	0.00237353	0.00793506	-1	0.272727	CD4naive	eQTL	pvalue	NA	NA
chr4:164399153_164570327	MARCHF1	chr4	164399153	164570327	rs72989863	chr4:164493807	1.0699		ENSG00000273449	352	0.860626	0.0902145	0.0373212	0.00390423	0.00793365	1	0.553977	TH1	eQTL	pvalue	NA	NA
chr11:128354372_128485470	ETS1	chr11	128354372	128485470	rs4262739	chr11:128421175	0.9351	ETS1-AS1	ENSG00000254588	157	0.869907	0.109168	0.0115502	0.00144154	0.00793364	-1	0.312102	CD4stim	eQTL	pvalue	NA	NA
chr3:112415120_113061248	CD200R1	chr3	112415120	113061248	rs138433213	chr3:112693983	1.2904		ENSG00000240057	1504	0.772874	0.0662212	0.140907	0.0120652	0.00793292	-1	0.498005	THSTAR	eQTL	pvalue	NA	NA
chr14:103015542_103459588	TRAF3	chr14	103015542	103459588	rs12588969	chr14:103230758	0.9148		ENSG00000258534	83	0.886733	0.0982458	0.0063884	0.000699872	0.00793278	-1	0.385542	TH17	eQTL	pvalue	NA	NA
chr20:39597338_40270138	LPIN3	chr20	39597338	40270138	rs6072343	chr20:39968188	0.927	NA	ENSG00000263518	153	0.878344	0.101447	0.0110139	0.00126415	0.00793098	0	0	CD4naive	eQTL	pvalue	NA	NA
chr20:39597338_40270138	LPIN3	chr20	39597338	40270138	rs6072343	chr20:39968188	0.927	NA	ENSG00000263518	153	0.878344	0.101447	0.0110139	0.00126415	0.00793098	0	0	CD8naive	eQTL	pvalue	NA	NA
chr20:39597338_40270138	LPIN3	chr20	39597338	40270138	rs6072343	chr20:39968188	0.927	NA	ENSG00000263518	153	0.878344	0.101447	0.0110139	0.00126415	0.00793098	0	0	TH17	eQTL	pvalue	NA	NA
chr20:39597338_40270138	LPIN3	chr20	39597338	40270138	rs6072343	chr20:39968188	0.927	NA	ENSG00000263518	153	0.878344	0.101447	0.0110139	0.00126415	0.00793098	0	0	THSTAR	eQTL	pvalue	NA	NA
chr20:39597338_40270138	LPIN3	chr20	39597338	40270138	rs6072343	chr20:39968188	0.927	NA	ENSG00000263518	153	0.878344	0.101447	0.0110139	0.00126415	0.00793098	0	0	TH2	eQTL	pvalue	NA	NA
chr20:39597338_40270138	LPIN3	chr20	39597338	40270138	rs6072343	chr20:39968188	0.927	NA	ENSG00000263518	153	0.878344	0.101447	0.0110139	0.00126415	0.00793098	0	0	TREGnaive	eQTL	pvalue	NA	NA
chr20:39597338_40270138	LPIN3	chr20	39597338	40270138	rs6072343	chr20:39968188	0.927	NA	ENSG00000263518	153	0.878344	0.101447	0.0110139	0.00126415	0.00793098	0	0	CD4stim	eQTL	pvalue	NA	NA
chr20:39597338_40270138	LPIN3	chr20	39597338	40270138	rs6072343	chr20:39968188	0.927	NA	ENSG00000263518	153	0.878344	0.101447	0.0110139	0.00126415	0.00793098	0	0	CD8stim	eQTL	pvalue	NA	NA
chr20:39597338_40270138	LPIN3	chr20	39597338	40270138	rs6072343	chr20:39968188	0.927	NA	ENSG00000263518	153	0.878344	0.101447	0.0110139	0.00126415	0.00793098	0	0	TFH	eQTL	pvalue	NA	NA
chr20:39597338_40270138	LPIN3	chr20	39597338	40270138	rs6072343	chr20:39968188	0.927	NA	ENSG00000263518	153	0.878344	0.101447	0.0110139	0.00126415	0.00793098	0	0	TREG_MEM	eQTL	pvalue	NA	NA
chr1:160698276_160925186	SLAMF7	chr1	160698276	160925186	rs983494	chr1:160703965	1.1061		ENSG00000229808	91	0.903464	0.0804532	0.00749317	0.000659334	0.00793034	1	0.956044	CD4naive	eQTL	pvalue	NA	NA
chr7:26663520_27203139	HOXA1	chr7	26663520	27203139	rs10951154	chr7:27135314	0.9187	MIR148A	ENSG00000199085	678	0.839687	0.0936404	0.0528607	0.005887	0.00792507	1	0.722714	TH17	eQTL	pvalue	NA	NA
chr20:39597338_40270138	LPIN3	chr20	39597338	40270138	rs6072343	chr20:39968188	0.927	NA	ENSG00000263518	153	0.878421	0.101383	0.0110091	0.00126269	0.00792475	0	0	M2	eQTL	pvalue	NA	NA
chr11:118000454_118904452	PHLDB1	chr11	118000454	118904452	rs34026809	chr11:118480695	0.8643		ENSG00000252992	270	0.876159	0.0928333	0.0208784	0.00220425	0.00792452	-1	0.455556	CD4naive	eQTL	pvalue	NA	NA
chr11:46876450_47860184	MYBPC3	chr11	46876450	47860184	rs2269434	chr11:47360412	0.9175	MAPK8IP1	ENSG00000121653	40	0.895716	0.0927927	0.00324024	0.000327753	0.00792336	1	0.625	CD4stim	eQTL	pvalue	0.999001	1
chr20:39597338_40270138	LPIN3	chr20	39597338	40270138	rs6072343	chr20:39968188	0.927	NA	ENSG00000263518	152	0.878533	0.101355	0.0109358	0.00125372	0.00792227	0	0	Bnaive	eQTL	pvalue	NA	NA
chr20:39597338_40270138	LPIN3	chr20	39597338	40270138	rs6072343	chr20:39968188	0.927	NA	ENSG00000263518	152	0.878533	0.101355	0.0109358	0.00125372	0.00792227	0	0	monocytes	eQTL	pvalue	NA	NA
chr20:39597338_40270138	LPIN3	chr20	39597338	40270138	rs6072343	chr20:39968188	0.927	NA	ENSG00000263518	152	0.878533	0.101355	0.0109358	0.00125372	0.00792227	0	0	NK	eQTL	pvalue	NA	NA
chr20:39597338_40270138	LPIN3	chr20	39597338	40270138	rs6072343	chr20:39968188	0.927	NA	ENSG00000263518	152	0.878555	0.101338	0.0109335	0.00125321	0.00792029	0	0	TH1	eQTL	pvalue	NA	NA
chr2:151606958_151726326	RND3	chr2	151606958	151726326	rs962052	chr2:151644203	1.0701	RND3	ENSG00000115963	228	0.868686	0.0989699	0.0219343	0.00249107	0.00791835	1	0.368421	CD8stim	eQTL	pvalue	0.940813	2
chr5:133418739_133782153	TCF7	chr5	133418739	133782153	rs244656	chr5:133449827	1.1168	C5orf66-AS2	ENSG00000249647	191	0.883291	0.0921614	0.0150654	0.00156399	0.00791808	1	0.0575916	Bnaive	eQTL	pvalue	NA	NA
chr11:128354372_128485470	ETS1	chr11	128354372	128485470	rs4262739	chr11:128421175	0.9351	KCNJ1	ENSG00000151704	157	0.869498	0.109117	0.0119757	0.00149495	0.0079144	1	0.496815	TFH	eQTL	pvalue	0.00170248	8
chr5:133418739_133782153	TCF7	chr5	133418739	133782153	rs244656	chr5:133449827	1.1168	C5orf66-AS2	ENSG00000249647	191	0.883522	0.0921855	0.014839	0.00154037	0.007913	-1	0.0732984	CD4stim	eQTL	pvalue	NA	NA
chr2:151606958_151726326	RND3	chr2	151606958	151726326	rs962052	chr2:151644203	1.0701	RIF1	ENSG00000080345	228	0.873772	0.0995493	0.0168545	0.00191233	0.0079115	1	0.75	M2	eQTL	pvalue	1	1
chr4:164399153_164570327	MARCHF1	chr4	164399153	164570327	rs72989863	chr4:164493807	1.0699		ENSG00000273449	350	0.861875	0.0901034	0.0363222	0.00378934	0.0079098	1	0.54	NK	eQTL	pvalue	NA	NA
chr1:212844162_213056427	BATF3	chr1	212844162	213056427	rs9308424	chr1:212877776	0.9128	ANGEL2	ENSG00000174606	571	0.859718	0.0786226	0.0492593	0.00449694	0.00790348	-1	0.388792	CD8stim	eQTL	pvalue	0.121064	4
chr6:16604573_16704067	ATXN1	chr6	16604573	16704067	rs719316	chr6:16672760	1.0674	DTNBP1	ENSG00000047579	96	0.907627	0.0740658	0.00962636	0.000777644	0.00790346	-1	0.15625	CD4stim	eQTL	pvalue	1.3393e-06	6
chr3:112415120_113061248	CD200R1	chr3	112415120	113061248	rs138433213	chr3:112693983	1.2904	NAA50	ENSG00000121579	1413	0.80241	0.0635308	0.116908	0.0092483	0.00790269	-1	0.448691	M2	eQTL	pvalue	0.876849	3
chr17:73033162_73583027	GRB2	chr17	73033162	73583027	rs9900529	chr17:73335776	1.0994	NA	ENSG00000252785	349	0.895385	0.0595719	0.0348314	0.00230951	0.00790249	1	0.733524	CD8naive	eQTL	pvalue	NA	NA
chr21:34666160_35187100	IFNGR2	chr21	34666160	35187100	rs9808753	chr21:34787312	1.0846	FAM243A	ENSG00000222018	404	0.865382	0.0938705	0.0296395	0.00320718	0.00790106	-1	0.633663	TFH	eQTL	pvalue	NA	7
chr1:212844162_213056427	BATF3	chr1	212844162	213056427	rs9308424	chr1:212877776	0.9128	VASH2	ENSG00000143494	534	0.865658	0.0781506	0.0443005	0.0039915	0.00789971	-1	0.874532	TH1	eQTL	pvalue	0.819583	4
chr1:32347320_33034616	LCK	chr1	32347320	33034616	rs79979643	chr1:32738415	0.8736	FAM167B	ENSG00000183615	341	0.884869	0.0636272	0.0406866	0.0029177	0.00789918	1	0.480938	TFH	eQTL	pvalue	0.00269115	9
chr3:112415120_113061248	CD200R1	chr3	112415120	113061248	rs138433213	chr3:112693983	1.2904	NEPRO	ENSG00000163608	1476	0.792449	0.0641627	0.125349	0.0101413	0.00789808	-1	0.558943	M2	eQTL	pvalue	NA	6
chr1:85609016_85939177	SYDE2	chr1	85609016	85939177	rs11161550	chr1:85682020	0.9597	CLCA2	ENSG00000137975	128	0.925275	0.0538314	0.0122913	0.000707198	0.00789509	-1	0.25	NK	eQTL	pvalue	1.90836e-20	8
chr19:10744807_11274530	SMARCA4	chr19	10744807	11274530	rs12609500	chr19:11173928	1.0997	UBE2L4	ENSG00000267741	176	0.914352	0.0525727	0.0238194	0.00136166	0.0078944	1	0.585227	CD8naive	eQTL	pvalue	NA	NA
chr7:128551740_128735438	IRF5	chr7	128551740	128735438	rs4728142	chr7:128573967	0.9406		ENSG00000273329	296	0.909857	0.0512927	0.0293129	0.00164461	0.00789291	1	0.655405	M2	eQTL	pvalue	NA	NA
chr22:40104694_40376383	ENTHD1	chr22	40104694	40376383	rs137955	chr22:40291807	1.064	RN7SKP210	ENSG00000238875	197	0.918226	0.0532007	0.0195568	0.0011252	0.00789169	1	0.685279	CD4naive	eQTL	pvalue	NA	NA
chr20:48121370_48874826	SLC9A8	chr20	48121370	48874826	rs6020055	chr20:48422095	1.2876	SLC9A8	ENSG00000197818	1069	0.808399	0.032752	0.145087	0.00587028	0.00789157	1	0.585594	CD8naive	eQTL	pvalue	2.81662e-05	6
chr22:40104694_40376383	ENTHD1	chr22	40104694	40376383	rs137955	chr22:40291807	1.064		ENSG00000235209	176	0.919262	0.0526379	0.0191227	0.00108709	0.00789037	-1	0.556818	TFH	eQTL	pvalue	NA	NA
chr3:112415120_113061248	CD200R1	chr3	112415120	113061248	rs138433213	chr3:112693983	1.2904	GTPBP8	ENSG00000163607	1504	0.710945	0.0609151	0.202877	0.0173749	0.00788839	1	0.460771	THSTAR	eQTL	pvalue	2.88123e-06	9
chr13:50699049_51121893	DLEU7	chr13	50699049	51121893	rs9568402	chr13:50961957	0.911	INTS6-AS1	ENSG00000236778	216	0.882094	0.0928647	0.0155269	0.00162674	0.00788738	1	0.657407	NK	eQTL	pvalue	NA	NA
chr1:212844162_213056427	BATF3	chr1	212844162	213056427	rs9308424	chr1:212877776	0.9128	LPGAT1-AS1	ENSG00000229258	380	0.861821	0.0759744	0.0499244	0.00439323	0.0078869	1	0.560526	TH17	eQTL	pvalue	NA	NA
chr13:50638834_51060809	KCNRG	chr13	50638834	51060809	rs9591325	chr13:50811220	1.2366	INTS6-AS1	ENSG00000236778	53	0.897418	0.0894482	0.00477953	0.000468504	0.00788576	1	0.792453	TH1	eQTL	pvalue	NA	NA
chr2:151606958_151726326	RND3	chr2	151606958	151726326	rs962052	chr2:151644203	1.0701	TNFAIP6	ENSG00000123610	228	0.874176	0.0995953	0.0164768	0.00186933	0.00788305	1	0.837719	CD4naive	eQTL	pvalue	4.01525e-06	7
chr3:112415120_113061248	CD200R1	chr3	112415120	113061248	rs138433213	chr3:112693983	1.2904	CD200R1	ENSG00000163606	1462	0.782018	0.0631769	0.135949	0.0109751	0.00788047	1	0.50684	Bnaive	eQTL	pvalue	7.03843e-09	8
chr6:137679234_138285603	TNFAIP3	chr6	137679234	138285603	rs17780048	chr6:138179146	1.254	MAP7	ENSG00000135525	504	0.851876	0.100308	0.0357404	0.00420055	0.00787532	-1	0.448413	TH1	eQTL	pvalue	0.929881	2
chr21:34666160_35187100	IFNGR2	chr21	34666160	35187100	rs9808753	chr21:34787312	1.0846	FAM243A	ENSG00000222018	404	0.863912	0.093711	0.0311329	0.0033692	0.0078752	1	0.589109	TH2	eQTL	pvalue	NA	7
chr1:212844162_213056427	BATF3	chr1	212844162	213056427	rs9308424	chr1:212877776	0.9128	LINC02608	ENSG00000226251	565	0.849422	0.0775752	0.0596885	0.00544331	0.00787115	-1	0.127434	Bnaive	eQTL	pvalue	NA	NA
chr3:112415120_113061248	CD200R1	chr3	112415120	113061248	rs138433213	chr3:112693983	1.2904	SPICE1	ENSG00000163611	1507	0.801443	0.0687245	0.112338	0.00962522	0.00786915	-1	0.424021	CD8naive	eQTL	pvalue	5.13621e-08	5
chr2:151606958_151726326	RND3	chr2	151606958	151726326	rs962052	chr2:151644203	1.0701	NMI	ENSG00000123609	228	0.871885	0.0993343	0.0187816	0.00213193	0.0078676	1	0.416667	TFH	eQTL	pvalue	6.22629e-09	7
chr6:137679234_138285603	TNFAIP3	chr6	137679234	138285603	rs17780048	chr6:138179146	1.254		ENSG00000272189	519	0.847566	0.100208	0.0396771	0.00468315	0.00786664	-1	0.472062	TH2	eQTL	pvalue	NA	NA
chr1:212844162_213056427	BATF3	chr1	212844162	213056427	rs9308424	chr1:212877776	0.9128	NSL1	ENSG00000117697	571	0.841138	0.0769234	0.0678736	0.00619929	0.00786576	-1	0.295972	TH2	eQTL	pvalue	0.0431559	5
chr11:46876450_47860184	MYBPC3	chr11	46876450	47860184	rs2269434	chr11:47360412	0.9175	MAPK8IP1	ENSG00000121653	40	0.895934	0.0928154	0.00307443	0.000310634	0.00786511	1	0.35	NK	eQTL	pvalue	0.999001	1
chr13:50699049_51121893	DLEU7	chr13	50699049	51121893	rs9568402	chr13:50961957	0.911	INTS6-AS1	ENSG00000236778	215	0.878256	0.0924465	0.0193985	0.00203405	0.00786488	1	0.627907	Bnaive	eQTL	pvalue	NA	NA
chr3:112415120_113061248	CD200R1	chr3	112415120	113061248	rs138433213	chr3:112693983	1.2904	SIDT1-AS1	ENSG00000239453	1503	0.782024	0.0669472	0.131883	0.0112823	0.00786424	-1	0.476381	CD4naive	eQTL	pvalue	NA	NA
chr7:28138193_28260538	JAZF1	chr7	28138193	28260538	rs10245867	chr7:28142186	0.9393	NA	ENSG00000265382	219	0.920749	0.0454786	0.0246983	0.00121206	0.0078617	-1	0.118721	TH2	eQTL	pvalue	NA	NA
chr11:46876450_47860184	MYBPC3	chr11	46876450	47860184	rs2269434	chr11:47360412	0.9175	MAPK8IP1	ENSG00000121653	42	0.89572	0.0928195	0.00327001	0.000330998	0.00785963	1	0.404762	TFH	eQTL	pvalue	0.999001	1
chr21:34666160_35187100	IFNGR2	chr21	34666160	35187100	rs9808753	chr21:34787312	1.0846	FAM243A	ENSG00000222018	404	0.862474	0.0935551	0.0325859	0.00352683	0.0078578	-1	0.235149	Bnaive	eQTL	pvalue	NA	7
chr13:50638834_51060809	KCNRG	chr13	50638834	51060809	rs9591325	chr13:50811220	1.2366	INTS6	ENSG00000102786	53	0.898072	0.0895134	0.0041532	0.000406105	0.00785584	-1	0.207547	TH1	eQTL	pvalue	0.999997	1
chr2:151606958_151726326	RND3	chr2	151606958	151726326	rs962052	chr2:151644203	1.0701	NEB	ENSG00000183091	228	0.873429	0.0995102	0.0172502	0.00195748	0.00785297	1	0.622807	M2	eQTL	pvalue	4.08103e-17	3
chr19:10744807_11274530	SMARCA4	chr19	10744807	11274530	rs12609500	chr19:11173928	1.0997	PIN1-DT	ENSG00000267289	246	0.903354	0.0623259	0.0247667	0.0017009	0.0078528	1	0.642276	M2	eQTL	pvalue	NA	NA
chr2:151606958_151726326	RND3	chr2	151606958	151726326	rs962052	chr2:151644203	1.0701	TNFAIP6	ENSG00000123610	228	0.873033	0.0994651	0.0176481	0.00200281	0.00785138	-1	0.289474	TH2	eQTL	pvalue	4.01525e-06	7
chr1:85416840_86010196	BCL10	chr1	85416840	86010196	rs35486093	chr1:85729820	0.8357		ENSG00000231349	257	0.893336	0.0748847	0.0220852	0.00184346	0.00785078	1	0.856031	TH1	eQTL	pvalue	NA	NA
chr2:151606958_151726326	RND3	chr2	151606958	151726326	rs962052	chr2:151644203	1.0701	NMI	ENSG00000123609	228	0.872151	0.0993646	0.0185308	0.00210337	0.00785041	1	0.460526	TREG_MEM	eQTL	pvalue	6.22629e-09	7
chr14:103199716_103463149	TRAF3	chr14	103199716	103463149	rs12147246	chr14:103265844	0.9054		ENSG00000258534	94	0.885541	0.0985344	0.00727432	0.000801567	0.00784895	1	0.510638	TH1	eQTL	pvalue	NA	NA
chr17:40264534_40782389	STAT3	chr17	40264534	40782389	rs1026916	chr17:40529835	0.8784	NA	ENSG00000267747	171	0.89582	0.0805701	0.0144684	0.00129344	0.00784844	1	0.695906	TH2	eQTL	pvalue	NA	NA
chr22:40104694_40376383	ENTHD1	chr22	40104694	40376383	rs137955	chr22:40291807	1.064		ENSG00000224794	194	0.920296	0.0532869	0.0175601	0.00100891	0.0078482	1	0.556701	Bnaive	eQTL	pvalue	NA	NA
chr2:151606958_151726326	RND3	chr2	151606958	151726326	rs962052	chr2:151644203	1.0701	LINC01920	ENSG00000236049	228	0.873694	0.0995405	0.0169905	0.00192789	0.00784679	-1	0.434211	CD4stim	eQTL	pvalue	NA	NA
chr16:11193828_11521191	RMI2	chr16	11193828	11521191	rs146566517	chr16:11353879	0.469		ENSG00000260723	261	0.877099	0.0917764	0.02108	0.00219788	0.00784658	1	0.559387	TH1	eQTL	pvalue	NA	NA
chr11:46876450_47860184	MYBPC3	chr11	46876450	47860184	rs2269434	chr11:47360412	0.9175	OR4A40P	ENSG00000254832	313	0.877133	0.0916622	0.021156	0.00220299	0.00784577	1	0.610224	TH2	eQTL	pvalue	NA	NA
chr3:187462722_187629503	AC072022.2	chr3	187462722	187629503	rs2590438	chr3:187565968	0.946		ENSG00000224049	280	0.895208	0.0574199	0.0371525	0.00237517	0.007844	1	0.860714	monocytes	eQTL	pvalue	NA	NA
chr2:204447861_204815644	CD28	chr2	204447861	204815644	rs12614091	chr2:204632861	1.0698	RN7SL670P	ENSG00000264041	504	0.893932	0.042644	0.053057	0.00252318	0.0078438	-1	0.178571	CD4naive	eQTL	pvalue	NA	NA
chr4:164399153_164570327	MARCHF1	chr4	164399153	164570327	rs72989863	chr4:164493807	1.0699	TMA16	ENSG00000198498	351	0.867824	0.0907506	0.03041	0.00317221	0.00784296	1	0.37037	CD8naive	eQTL	pvalue	0.02947	7
chr1:212844162_213056427	BATF3	chr1	212844162	213056427	rs9308424	chr1:212877776	0.9128	NA	ENSG00000264590	566	0.85898	0.0784693	0.0501361	0.00457217	0.00784239	1	0.590106	M2	eQTL	pvalue	NA	NA
chr2:151606958_151726326	RND3	chr2	151606958	151726326	rs962052	chr2:151644203	1.0701	RND3	ENSG00000115963	228	0.873064	0.0994686	0.0176273	0.00200045	0.00784003	1	0.627193	TREGnaive	eQTL	pvalue	0.940813	2
chr14:103015542_103459588	TRAF3	chr14	103015542	103459588	rs12588969	chr14:103230758	0.9148		ENSG00000258534	86	0.886322	0.0984228	0.00668234	0.00073421	0.00783907	1	0.534884	TH1	eQTL	pvalue	NA	NA
chr11:46876450_47860184	MYBPC3	chr11	46876450	47860184	rs2269434	chr11:47360412	0.9175	MAPK8IP1	ENSG00000121653	42	0.895647	0.0928119	0.00336368	0.000340727	0.00783706	-1	0.595238	TREG_MEM	eQTL	pvalue	0.999001	1
chr9:100551768_100895720	TRIM14	chr9	100551768	100895720	rs7855251	chr9:100868189	1.1164	PTMAP11	ENSG00000269907	258	0.870564	0.100682	0.0187552	0.00216124	0.0078368	-1	0.155039	THSTAR	eQTL	pvalue	NA	NA
chr1:212844162_213056427	BATF3	chr1	212844162	213056427	rs9308424	chr1:212877776	0.9128	NENF	ENSG00000117691	566	0.865746	0.0790874	0.0433752	0.00395456	0.00783666	1	0.600707	NK	eQTL	pvalue	0.002991	8
chr13:50638834_51060809	KCNRG	chr13	50638834	51060809	rs9591325	chr13:50811220	1.2366	RPS4XP16	ENSG00000224892	53	0.897728	0.0894791	0.00451435	0.000442122	0.00783609	1	0.358491	M2	eQTL	pvalue	NA	NA
chr10:75154043_75706194	PLAU	chr10	75154043	75706194	rs17741873	chr10:75653800	1.0931	MCU	ENSG00000156026	282	0.889034	0.05323	0.047089	0.00281157	0.00783586	-1	0.0567376	CD4stim	eQTL	pvalue	0.980776	2
chr6:137679234_138285603	TNFAIP3	chr6	137679234	138285603	rs17780048	chr6:138179146	1.254	MAP7	ENSG00000135525	516	0.849426	0.100376	0.0378953	0.00447022	0.00783307	-1	0.467054	monocytes	eQTL	pvalue	0.929881	2
chr10:8026305_8124215	GATA3	chr10	8026305	8124215	rs1399180	chr10:8098719	0.9245	COX6CP17	ENSG00000235141	114	0.944465	0.0345892	0.0126581	0.000455748	0.00783221	-1	0.184211	NK	eQTL	pvalue	NA	NA
chr2:151606958_151726326	RND3	chr2	151606958	151726326	rs962052	chr2:151644203	1.0701	TNFAIP6	ENSG00000123610	228	0.872257	0.0993767	0.0184406	0.00209312	0.00783207	1	0.600877	TREGnaive	eQTL	pvalue	4.01525e-06	7
chr11:95336816_95593575	FAM76B	chr11	95336816	95593575	rs56095240	chr11:95421830	0.8885	CEP57	ENSG00000166037	451	0.416916	0.051526	0.466128	0.0576002	0.00782899	-1	0.303769	M2	eQTL	pvalue	0.565432	3
chr11:128354372_128485470	ETS1	chr11	128354372	128485470	rs4262739	chr11:128421175	0.9351	RPS27P20	ENSG00000240121	93	0.879069	0.104099	0.00805766	0.00094636	0.00782776	-1	0.225806	CD4stim	eQTL	pvalue	NA	NA
chr7:26663520_27203139	HOXA1	chr7	26663520	27203139	rs10951154	chr7:27135314	0.9187		ENSG00000270933	677	0.838571	0.0833106	0.0639467	0.00634517	0.00782621	-1	0.286558	THSTAR	eQTL	pvalue	NA	NA
chr2:151606958_151726326	RND3	chr2	151606958	151726326	rs962052	chr2:151644203	1.0701	RIF1	ENSG00000080345	228	0.874381	0.0996187	0.0163232	0.00185188	0.00782531	1	0.342105	THSTAR	eQTL	pvalue	1	1
chr17:45312813_45874509	NPEPPS	chr17	45312813	45874509	rs11079784	chr17:45702280	1.1131		ENSG00000261575	148	0.899005	0.079763	0.0123224	0.00108546	0.00782377	1	0.864865	TFH	eQTL	pvalue	NA	NA
chr22:40104694_40376383	ENTHD1	chr22	40104694	40376383	rs137955	chr22:40291807	1.064	ADSL	ENSG00000239900	197	0.917918	0.0531829	0.019929	0.00114683	0.00782298	-1	0.573604	TREG_MEM	eQTL	pvalue	0.000212575	6
chr2:24688055_25386524	ADCY3	chr2	24688055	25386524	rs11125803	chr2:25052177	0.9271	RAB10	ENSG00000084733	155	0.907597	0.0700907	0.0134614	0.00103176	0.00781929	1	0.929032	TFH	eQTL	pvalue	0.944405	2
chr11:14376802_15361047	PDE3B	chr11	14376802	15361047	.	chr11:14868316	0.7068		ENSG00000254583	140	0.902044	0.0733656	0.0155185	0.00125434	0.0078174	1	0.721429	NK	eQTL	pvalue	NA	NA
chr2:151606958_151726326	RND3	chr2	151606958	151726326	rs962052	chr2:151644203	1.0701	RIF1	ENSG00000080345	228	0.874164	0.099594	0.0165489	0.00187761	0.00781546	1	0.789474	TH17	eQTL	pvalue	1	1
chr16:11031156_11498745	RMI2	chr16	11031156	11498745	rs34947566	chr16:11412926	1.1412		ENSG00000260723	175	0.884602	0.0914107	0.0146663	0.00150774	0.00781278	1	0.502857	TH1	eQTL	pvalue	NA	NA
chr13:50699049_51121893	DLEU7	chr13	50699049	51121893	rs9568402	chr13:50961957	0.911	RPS4XP16	ENSG00000224892	216	0.879221	0.0925622	0.0184686	0.00193652	0.0078115	-1	0.800926	NK	eQTL	pvalue	NA	NA
chr11:128354372_128485470	ETS1	chr11	128354372	128485470	rs4262739	chr11:128421175	0.9351	RPS27P20	ENSG00000240121	93	0.880136	0.104226	0.00700892	0.000822189	0.00780743	-1	0.526882	TH2	eQTL	pvalue	NA	NA
chr3:187462722_187629503	AC072022.2	chr3	187462722	187629503	rs2590438	chr3:187565968	0.946	MIR28	ENSG00000207651	286	0.903894	0.0580976	0.0283845	0.0018166	0.00780716	1	0.678322	CD4naive	eQTL	pvalue	NA	NA
chr13:50699049_51121893	DLEU7	chr13	50699049	51121893	rs9568402	chr13:50961957	0.911	RPS4XP16	ENSG00000224892	215	0.881674	0.0928063	0.0160333	0.00167988	0.00780664	1	0.367442	Bnaive	eQTL	pvalue	NA	NA
chr17:57475896_58223430	VMP1	chr17	57475896	58223430	rs2150879	chr17:57859210	1.1091	HEATR6	ENSG00000068097	741	1.60183e-06	0.070407	2.09712e-05	0.921764	0.00780607	1	0.546559	TREGnaive	eQTL	pvalue	4.94358e-10	5
chr11:46876450_47860184	MYBPC3	chr11	46876450	47860184	rs2269434	chr11:47360412	0.9175	MAPK8IP1	ENSG00000121653	42	0.895572	0.0928042	0.00346816	0.000351586	0.00780372	1	0.642857	TH17	eQTL	pvalue	0.999001	1
chr1:32347320_33034616	LCK	chr1	32347320	33034616	rs79979643	chr1:32738415	0.8736	KIAA1522	ENSG00000162522	329	0.892439	0.0640306	0.0333425	0.00238445	0.0078031	1	0.662614	THSTAR	eQTL	pvalue	0.802365	3
chr11:46876450_47860184	MYBPC3	chr11	46876450	47860184	rs2269434	chr11:47360412	0.9175	OR4A40P	ENSG00000254832	307	0.876849	0.0912011	0.0218821	0.00226816	0.00779979	1	0.850163	TH1	eQTL	pvalue	NA	NA
chr11:118000454_118904452	PHLDB1	chr11	118000454	118904452	rs34026809	chr11:118480695	0.8643		ENSG00000252992	268	0.876336	0.0927508	0.0209091	0.00220521	0.00779931	1	0.317164	NK	eQTL	pvalue	NA	NA
chr1:212844162_213056427	BATF3	chr1	212844162	213056427	rs9308424	chr1:212877776	0.9128	LINC02608	ENSG00000226251	571	0.856617	0.078339	0.0524553	0.00478932	0.00779899	-1	0.148862	TH2	eQTL	pvalue	NA	NA
chr14:52228101_52368559	GNG2	chr14	52228101	52368559	rs11852059	chr14:52306091	0.908		ENSG00000258843	128	0.901633	0.0786777	0.010944	0.000947191	0.00779763	1	0.6875	CD4naive	eQTL	pvalue	NA	NA
chr6:137679234_138285603	TNFAIP3	chr6	137679234	138285603	rs17780048	chr6:138179146	1.254	RN7SKP299	ENSG00000271765	509	0.857433	0.0899056	0.0406129	0.00425065	0.00779751	1	0.332024	TH17	eQTL	pvalue	NA	NA
chr5:133418739_133782153	TCF7	chr5	133418739	133782153	rs244656	chr5:133449827	1.1168	C5orf66-AS2	ENSG00000249647	191	0.884287	0.0922654	0.0141784	0.00147156	0.00779726	0	0	THSTAR	eQTL	pvalue	NA	NA
chr5:133418739_133782153	TCF7	chr5	133418739	133782153	rs244656	chr5:133449827	1.1168	C5orf66-AS2	ENSG00000249647	191	0.884287	0.0922654	0.0141784	0.00147156	0.00779726	0	0	TREGnaive	eQTL	pvalue	NA	NA
chr2:151606958_151726326	RND3	chr2	151606958	151726326	rs962052	chr2:151644203	1.0701	RN7SL124P	ENSG00000242113	228	0.873791	0.0995515	0.0169417	0.00192238	0.00779301	-1	0.385965	CD4stim	eQTL	pvalue	NA	NA
chr22:40104694_40376383	ENTHD1	chr22	40104694	40376383	rs137955	chr22:40291807	1.064	FAM83F	ENSG00000133477	197	0.920626	0.0533397	0.0172506	0.000991681	0.00779252	-1	0.243655	TH17	eQTL	pvalue	0.000400741	8
chr1:212844162_213056427	BATF3	chr1	212844162	213056427	rs9308424	chr1:212877776	0.9128	VASH2	ENSG00000143494	571	0.860551	0.0786988	0.0485281	0.00443018	0.00779194	1	0.723292	TH17	eQTL	pvalue	0.819583	4
chr1:212844162_213056427	BATF3	chr1	212844162	213056427	rs9308424	chr1:212877776	0.9128	TATDN3	ENSG00000203705	571	0.837099	0.0765541	0.0719803	0.00657493	0.00779117	1	0.705779	TFH	eQTL	pvalue	4.6205e-05	7
chr13:50699049_51121893	DLEU7	chr13	50699049	51121893	rs9568402	chr13:50961957	0.911	INTS6	ENSG00000102786	215	0.880927	0.0927276	0.0167948	0.00176005	0.00779063	-1	0.195349	monocytes	eQTL	pvalue	0.999997	1
chr19:10744807_11274530	SMARCA4	chr19	10744807	11274530	rs12609500	chr19:11173928	1.0997	PIN1	ENSG00000127445	246	0.904365	0.0615013	0.0246739	0.00167016	0.00779002	-1	0.146341	TFH	eQTL	pvalue	0.340907	3
chr21:34666160_35187100	IFNGR2	chr21	34666160	35187100	rs9808753	chr21:34787312	1.0846	FAM243A	ENSG00000222018	404	0.86222	0.0935275	0.0329017	0.00356115	0.00778964	-1	0.210396	THSTAR	eQTL	pvalue	NA	7
chr1:212844162_213056427	BATF3	chr1	212844162	213056427	rs9308424	chr1:212877776	0.9128	NA	ENSG00000264590	571	0.857093	0.0783825	0.0519903	0.00474681	0.00778755	1	0.61296	TREG_MEM	eQTL	pvalue	NA	NA
chr2:24688055_25386524	ADCY3	chr2	24688055	25386524	rs11125803	chr2:25052177	0.9271	TRMT112P6	ENSG00000268412	165	0.901652	0.0751708	0.0142129	0.00117714	0.00778744	-1	0.418182	TREGnaive	eQTL	pvalue	NA	NA
chr1:32347320_33034616	LCK	chr1	32347320	33034616	rs79979643	chr1:32738415	0.8736	MIR5585	ENSG00000266203	329	0.890798	0.0639129	0.034998	0.00250325	0.00778738	-1	0.234043	THSTAR	eQTL	pvalue	NA	NA
chr1:212844162_213056427	BATF3	chr1	212844162	213056427	rs9308424	chr1:212877776	0.9128	NSL1	ENSG00000117697	571	0.845045	0.0772807	0.0640401	0.00584878	0.00778555	-1	0.47986	TH17	eQTL	pvalue	0.0431559	5
chr12:6488450_6553604	LTBR	chr12	6488450	6553604	rs2364485	chr12:6514963	0.9041		ENSG00000272173	48	0.928947	0.0581627	0.0048118	0.000293489	0.00778501	-1	0.291667	M2	eQTL	pvalue	NA	NA
chr2:151606958_151726326	RND3	chr2	151606958	151726326	rs962052	chr2:151644203	1.0701	RIF1	ENSG00000080345	228	0.873319	0.0994977	0.017422	0.00197711	0.00778451	1	0.236842	CD8stim	eQTL	pvalue	1	1
chr7:128551740_128735438	IRF5	chr7	128551740	128735438	rs4728142	chr7:128573967	0.9406		ENSG00000273270	297	0.90627	0.0511347	0.0329611	0.00185199	0.00778264	1	0.693603	THSTAR	eQTL	pvalue	NA	NA
chr2:151606958_151726326	RND3	chr2	151606958	151726326	rs962052	chr2:151644203	1.0701	RBM43	ENSG00000184898	228	0.873061	0.0994683	0.0176823	0.00200677	0.00778144	1	0.578947	NK	eQTL	pvalue	0.0518668	7
chr11:46876450_47860184	MYBPC3	chr11	46876450	47860184	rs2269434	chr11:47360412	0.9175	OR4A40P	ENSG00000254832	313	0.873283	0.0912598	0.0250647	0.00261153	0.00778102	1	0.527157	Bnaive	eQTL	pvalue	NA	NA
chr1:32347320_33034616	LCK	chr1	32347320	33034616	rs79979643	chr1:32738415	0.8736	SPOCD1	ENSG00000134668	341	0.892344	0.0641646	0.0333253	0.0023885	0.00777783	-1	0.41349	TFH	eQTL	pvalue	8.799e-06	5
chr17:37471330_38219005	IKZF3	chr17	37471330	38219005	rs9909593	chr17:37970149	0.9311	GSDMA	ENSG00000167914	836	1.73521e-05	3.44494e-05	0.332354	0.659817	0.00777781	-1	0.22488	TREG_MEM	eQTL	pvalue	7.6136e-13	8
chr2:151606958_151726326	RND3	chr2	151606958	151726326	rs962052	chr2:151644203	1.0701	NEB	ENSG00000183091	228	0.872097	0.0993585	0.0186499	0.00211701	0.00777723	1	0.377193	THSTAR	eQTL	pvalue	4.08103e-17	3
chr11:128354372_128485470	ETS1	chr11	128354372	128485470	rs4262739	chr11:128421175	0.9351		ENSG00000254591	155	0.87102	0.109307	0.0105777	0.00131966	0.0077759	0	0	TH1	eQTL	pvalue	NA	NA
chr11:128354372_128485470	ETS1	chr11	128354372	128485470	rs4262739	chr11:128421175	0.9351	RNU6-874P	ENSG00000199260	155	0.87102	0.109307	0.0105777	0.00131966	0.0077759	0	0	TH1	eQTL	pvalue	NA	NA
chr11:128354372_128485470	ETS1	chr11	128354372	128485470	rs4262739	chr11:128421175	0.9351	ZNF123P	ENSG00000255259	155	0.87102	0.109307	0.0105777	0.00131966	0.0077759	0	0	TH1	eQTL	pvalue	NA	NA
chr11:128354372_128485470	ETS1	chr11	128354372	128485470	rs4262739	chr11:128421175	0.9351		ENSG00000254591	157	0.870857	0.109287	0.0107413	0.00134019	0.00777507	0	0	CD4naive	eQTL	pvalue	NA	NA
chr11:128354372_128485470	ETS1	chr11	128354372	128485470	rs4262739	chr11:128421175	0.9351	ZNF123P	ENSG00000255259	157	0.870857	0.109287	0.0107413	0.00134019	0.00777507	0	0	CD4naive	eQTL	pvalue	NA	NA
chr11:128354372_128485470	ETS1	chr11	128354372	128485470	rs4262739	chr11:128421175	0.9351		ENSG00000254591	157	0.870857	0.109287	0.0107413	0.00134019	0.00777507	0	0	CD8naive	eQTL	pvalue	NA	NA
chr11:128354372_128485470	ETS1	chr11	128354372	128485470	rs4262739	chr11:128421175	0.9351	ZNF123P	ENSG00000255259	157	0.870857	0.109287	0.0107413	0.00134019	0.00777507	0	0	CD8naive	eQTL	pvalue	NA	NA
chr11:128354372_128485470	ETS1	chr11	128354372	128485470	rs4262739	chr11:128421175	0.9351		ENSG00000254591	157	0.870857	0.109287	0.0107413	0.00134019	0.00777507	0	0	TH17	eQTL	pvalue	NA	NA
chr11:128354372_128485470	ETS1	chr11	128354372	128485470	rs4262739	chr11:128421175	0.9351		ENSG00000206847	157	0.870857	0.109287	0.0107413	0.00134019	0.00777507	0	0	TH17	eQTL	pvalue	NA	NA
chr11:128354372_128485470	ETS1	chr11	128354372	128485470	rs4262739	chr11:128421175	0.9351	RNU6-874P	ENSG00000199260	157	0.870857	0.109287	0.0107413	0.00134019	0.00777507	0	0	TH17	eQTL	pvalue	NA	NA
chr11:128354372_128485470	ETS1	chr11	128354372	128485470	rs4262739	chr11:128421175	0.9351	ZNF123P	ENSG00000255259	157	0.870857	0.109287	0.0107413	0.00134019	0.00777507	0	0	TH17	eQTL	pvalue	NA	NA
chr11:128354372_128485470	ETS1	chr11	128354372	128485470	rs4262739	chr11:128421175	0.9351		ENSG00000254591	157	0.870857	0.109287	0.0107413	0.00134019	0.00777507	0	0	THSTAR	eQTL	pvalue	NA	NA
chr11:128354372_128485470	ETS1	chr11	128354372	128485470	rs4262739	chr11:128421175	0.9351	LINC02098	ENSG00000272575	157	0.870857	0.109287	0.0107413	0.00134019	0.00777507	0	0	THSTAR	eQTL	pvalue	NA	NA
chr11:128354372_128485470	ETS1	chr11	128354372	128485470	rs4262739	chr11:128421175	0.9351	ZNF123P	ENSG00000255259	157	0.870857	0.109287	0.0107413	0.00134019	0.00777507	0	0	THSTAR	eQTL	pvalue	NA	NA
chr11:128354372_128485470	ETS1	chr11	128354372	128485470	rs4262739	chr11:128421175	0.9351		ENSG00000254591	157	0.870857	0.109287	0.0107413	0.00134019	0.00777507	0	0	TH2	eQTL	pvalue	NA	NA
chr11:128354372_128485470	ETS1	chr11	128354372	128485470	rs4262739	chr11:128421175	0.9351		ENSG00000206847	157	0.870857	0.109287	0.0107413	0.00134019	0.00777507	0	0	TH2	eQTL	pvalue	NA	NA
chr11:128354372_128485470	ETS1	chr11	128354372	128485470	rs4262739	chr11:128421175	0.9351	RNU6-874P	ENSG00000199260	157	0.870857	0.109287	0.0107413	0.00134019	0.00777507	0	0	TH2	eQTL	pvalue	NA	NA
chr11:128354372_128485470	ETS1	chr11	128354372	128485470	rs4262739	chr11:128421175	0.9351	ZNF123P	ENSG00000255259	157	0.870857	0.109287	0.0107413	0.00134019	0.00777507	0	0	TH2	eQTL	pvalue	NA	NA
chr11:128354372_128485470	ETS1	chr11	128354372	128485470	rs4262739	chr11:128421175	0.9351		ENSG00000254591	157	0.870857	0.109287	0.0107413	0.00134019	0.00777507	0	0	TREGnaive	eQTL	pvalue	NA	NA
chr11:128354372_128485470	ETS1	chr11	128354372	128485470	rs4262739	chr11:128421175	0.9351		ENSG00000206847	157	0.870857	0.109287	0.0107413	0.00134019	0.00777507	0	0	TREGnaive	eQTL	pvalue	NA	NA
chr11:128354372_128485470	ETS1	chr11	128354372	128485470	rs4262739	chr11:128421175	0.9351	RNU6-874P	ENSG00000199260	157	0.870857	0.109287	0.0107413	0.00134019	0.00777507	0	0	TREGnaive	eQTL	pvalue	NA	NA
chr11:128354372_128485470	ETS1	chr11	128354372	128485470	rs4262739	chr11:128421175	0.9351	ZNF123P	ENSG00000255259	157	0.870857	0.109287	0.0107413	0.00134019	0.00777507	0	0	TREGnaive	eQTL	pvalue	NA	NA
chr11:128354372_128485470	ETS1	chr11	128354372	128485470	rs4262739	chr11:128421175	0.9351		ENSG00000254591	157	0.870857	0.109287	0.0107413	0.00134019	0.00777507	0	0	CD4stim	eQTL	pvalue	NA	NA
chr11:128354372_128485470	ETS1	chr11	128354372	128485470	rs4262739	chr11:128421175	0.9351	LINC02098	ENSG00000272575	157	0.870857	0.109287	0.0107413	0.00134019	0.00777507	0	0	CD4stim	eQTL	pvalue	NA	NA
chr11:128354372_128485470	ETS1	chr11	128354372	128485470	rs4262739	chr11:128421175	0.9351		ENSG00000255369	157	0.870857	0.109287	0.0107413	0.00134019	0.00777507	0	0	CD4stim	eQTL	pvalue	NA	NA
chr11:128354372_128485470	ETS1	chr11	128354372	128485470	rs4262739	chr11:128421175	0.9351		ENSG00000206847	157	0.870857	0.109287	0.0107413	0.00134019	0.00777507	0	0	CD4stim	eQTL	pvalue	NA	NA
chr11:128354372_128485470	ETS1	chr11	128354372	128485470	rs4262739	chr11:128421175	0.9351	ZNF123P	ENSG00000255259	157	0.870857	0.109287	0.0107413	0.00134019	0.00777507	0	0	CD4stim	eQTL	pvalue	NA	NA
chr11:128354372_128485470	ETS1	chr11	128354372	128485470	rs4262739	chr11:128421175	0.9351		ENSG00000254591	157	0.870857	0.109287	0.0107413	0.00134019	0.00777507	0	0	CD8stim	eQTL	pvalue	NA	NA
chr11:128354372_128485470	ETS1	chr11	128354372	128485470	rs4262739	chr11:128421175	0.9351	LINC02098	ENSG00000272575	157	0.870857	0.109287	0.0107413	0.00134019	0.00777507	0	0	CD8stim	eQTL	pvalue	NA	NA
chr11:128354372_128485470	ETS1	chr11	128354372	128485470	rs4262739	chr11:128421175	0.9351		ENSG00000255369	157	0.870857	0.109287	0.0107413	0.00134019	0.00777507	0	0	CD8stim	eQTL	pvalue	NA	NA
chr11:128354372_128485470	ETS1	chr11	128354372	128485470	rs4262739	chr11:128421175	0.9351		ENSG00000206847	157	0.870857	0.109287	0.0107413	0.00134019	0.00777507	0	0	CD8stim	eQTL	pvalue	NA	NA
chr11:128354372_128485470	ETS1	chr11	128354372	128485470	rs4262739	chr11:128421175	0.9351	ZNF123P	ENSG00000255259	157	0.870857	0.109287	0.0107413	0.00134019	0.00777507	0	0	CD8stim	eQTL	pvalue	NA	NA
chr11:128354372_128485470	ETS1	chr11	128354372	128485470	rs4262739	chr11:128421175	0.9351		ENSG00000254591	157	0.870857	0.109287	0.0107413	0.00134019	0.00777507	0	0	TFH	eQTL	pvalue	NA	NA
chr11:128354372_128485470	ETS1	chr11	128354372	128485470	rs4262739	chr11:128421175	0.9351	LINC02098	ENSG00000272575	157	0.870857	0.109287	0.0107413	0.00134019	0.00777507	0	0	TFH	eQTL	pvalue	NA	NA
chr11:128354372_128485470	ETS1	chr11	128354372	128485470	rs4262739	chr11:128421175	0.9351	RNU6-876P	ENSG00000212597	157	0.870857	0.109287	0.0107413	0.00134019	0.00777507	0	0	TFH	eQTL	pvalue	NA	NA
chr11:128354372_128485470	ETS1	chr11	128354372	128485470	rs4262739	chr11:128421175	0.9351	ZNF123P	ENSG00000255259	157	0.870857	0.109287	0.0107413	0.00134019	0.00777507	0	0	TFH	eQTL	pvalue	NA	NA
chr11:128354372_128485470	ETS1	chr11	128354372	128485470	rs4262739	chr11:128421175	0.9351		ENSG00000254591	157	0.870857	0.109287	0.0107413	0.00134019	0.00777507	0	0	TREG_MEM	eQTL	pvalue	NA	NA
chr11:128354372_128485470	ETS1	chr11	128354372	128485470	rs4262739	chr11:128421175	0.9351		ENSG00000255369	157	0.870857	0.109287	0.0107413	0.00134019	0.00777507	0	0	TREG_MEM	eQTL	pvalue	NA	NA
chr11:128354372_128485470	ETS1	chr11	128354372	128485470	rs4262739	chr11:128421175	0.9351	RNU6-876P	ENSG00000212597	157	0.870857	0.109287	0.0107413	0.00134019	0.00777507	0	0	TREG_MEM	eQTL	pvalue	NA	NA
chr11:128354372_128485470	ETS1	chr11	128354372	128485470	rs4262739	chr11:128421175	0.9351		ENSG00000206847	157	0.870857	0.109287	0.0107413	0.00134019	0.00777507	0	0	TREG_MEM	eQTL	pvalue	NA	NA
chr11:128354372_128485470	ETS1	chr11	128354372	128485470	rs4262739	chr11:128421175	0.9351	RNU6-874P	ENSG00000199260	157	0.870857	0.109287	0.0107413	0.00134019	0.00777507	0	0	TREG_MEM	eQTL	pvalue	NA	NA
chr11:128354372_128485470	ETS1	chr11	128354372	128485470	rs4262739	chr11:128421175	0.9351	ZNF123P	ENSG00000255259	157	0.870857	0.109287	0.0107413	0.00134019	0.00777507	0	0	TREG_MEM	eQTL	pvalue	NA	NA
chr11:128354372_128485470	ETS1	chr11	128354372	128485470	rs4262739	chr11:128421175	0.9351		ENSG00000254591	156	0.870951	0.10928	0.0106642	0.00133029	0.0077742	0	0	Bnaive	eQTL	pvalue	NA	NA
chr11:128354372_128485470	ETS1	chr11	128354372	128485470	rs4262739	chr11:128421175	0.9351	LINC02725	ENSG00000273415	156	0.870951	0.10928	0.0106642	0.00133029	0.0077742	0	0	Bnaive	eQTL	pvalue	NA	NA
chr11:128354372_128485470	ETS1	chr11	128354372	128485470	rs4262739	chr11:128421175	0.9351	ZNF123P	ENSG00000255259	156	0.870951	0.10928	0.0106642	0.00133029	0.0077742	0	0	Bnaive	eQTL	pvalue	NA	NA
chr11:128354372_128485470	ETS1	chr11	128354372	128485470	rs4262739	chr11:128421175	0.9351		ENSG00000254591	156	0.870951	0.10928	0.0106642	0.00133029	0.0077742	0	0	monocytes	eQTL	pvalue	NA	NA
chr11:128354372_128485470	ETS1	chr11	128354372	128485470	rs4262739	chr11:128421175	0.9351	LINC02098	ENSG00000272575	156	0.870951	0.10928	0.0106642	0.00133029	0.0077742	0	0	monocytes	eQTL	pvalue	NA	NA
chr11:128354372_128485470	ETS1	chr11	128354372	128485470	rs4262739	chr11:128421175	0.9351	ETS1-AS1	ENSG00000254588	156	0.870951	0.10928	0.0106642	0.00133029	0.0077742	0	0	monocytes	eQTL	pvalue	NA	NA
chr11:128354372_128485470	ETS1	chr11	128354372	128485470	rs4262739	chr11:128421175	0.9351	NA	ENSG00000270160	156	0.870951	0.10928	0.0106642	0.00133029	0.0077742	0	0	monocytes	eQTL	pvalue	NA	NA
chr11:128354372_128485470	ETS1	chr11	128354372	128485470	rs4262739	chr11:128421175	0.9351	NA	ENSG00000255465	156	0.870951	0.10928	0.0106642	0.00133029	0.0077742	0	0	monocytes	eQTL	pvalue	NA	NA
chr11:128354372_128485470	ETS1	chr11	128354372	128485470	rs4262739	chr11:128421175	0.9351	ZNF123P	ENSG00000255259	156	0.870951	0.10928	0.0106642	0.00133029	0.0077742	0	0	monocytes	eQTL	pvalue	NA	NA
chr11:128354372_128485470	ETS1	chr11	128354372	128485470	rs4262739	chr11:128421175	0.9351		ENSG00000254591	156	0.870951	0.10928	0.0106642	0.00133029	0.0077742	0	0	M2	eQTL	pvalue	NA	NA
chr11:128354372_128485470	ETS1	chr11	128354372	128485470	rs4262739	chr11:128421175	0.9351	LINC02725	ENSG00000273415	156	0.870951	0.10928	0.0106642	0.00133029	0.0077742	0	0	M2	eQTL	pvalue	NA	NA
chr11:128354372_128485470	ETS1	chr11	128354372	128485470	rs4262739	chr11:128421175	0.9351	LINC02098	ENSG00000272575	156	0.870951	0.10928	0.0106642	0.00133029	0.0077742	0	0	M2	eQTL	pvalue	NA	NA
chr11:128354372_128485470	ETS1	chr11	128354372	128485470	rs4262739	chr11:128421175	0.9351	NA	ENSG00000270160	156	0.870951	0.10928	0.0106642	0.00133029	0.0077742	0	0	M2	eQTL	pvalue	NA	NA
chr11:128354372_128485470	ETS1	chr11	128354372	128485470	rs4262739	chr11:128421175	0.9351	NA	ENSG00000255465	156	0.870951	0.10928	0.0106642	0.00133029	0.0077742	0	0	M2	eQTL	pvalue	NA	NA
chr11:128354372_128485470	ETS1	chr11	128354372	128485470	rs4262739	chr11:128421175	0.9351	ZNF123P	ENSG00000255259	156	0.870951	0.10928	0.0106642	0.00133029	0.0077742	0	0	M2	eQTL	pvalue	NA	NA
chr11:128354372_128485470	ETS1	chr11	128354372	128485470	rs4262739	chr11:128421175	0.9351		ENSG00000254591	156	0.870951	0.10928	0.0106642	0.00133029	0.0077742	0	0	NK	eQTL	pvalue	NA	NA
chr11:128354372_128485470	ETS1	chr11	128354372	128485470	rs4262739	chr11:128421175	0.9351	LINC02098	ENSG00000272575	156	0.870951	0.10928	0.0106642	0.00133029	0.0077742	0	0	NK	eQTL	pvalue	NA	NA
chr11:128354372_128485470	ETS1	chr11	128354372	128485470	rs4262739	chr11:128421175	0.9351		ENSG00000206847	156	0.870951	0.10928	0.0106642	0.00133029	0.0077742	0	0	NK	eQTL	pvalue	NA	NA
chr11:128354372_128485470	ETS1	chr11	128354372	128485470	rs4262739	chr11:128421175	0.9351	ZNF123P	ENSG00000255259	156	0.870951	0.10928	0.0106642	0.00133029	0.0077742	0	0	NK	eQTL	pvalue	NA	NA
chr11:128354372_128485470	ETS1	chr11	128354372	128485470	rs4262739	chr11:128421175	0.9351	BARX2	ENSG00000043039	156	0.870951	0.10928	0.0106642	0.00133029	0.0077742	0	0	NK	eQTL	pvalue	0.123464	4
chr7:128551740_128735438	IRF5	chr7	128551740	128735438	rs4728142	chr7:128573967	0.9406	IMP3P2	ENSG00000239722	297	0.90894	0.0512854	0.0302991	0.0017018	0.00777328	-1	0.181818	TREGnaive	eQTL	pvalue	NA	NA
chr3:112415120_113061248	CD200R1	chr3	112415120	113061248	rs138433213	chr3:112693983	1.2904		ENSG00000241219	1503	0.780624	0.0668273	0.133368	0.0114095	0.00777156	-1	0.404524	CD4naive	eQTL	pvalue	NA	NA
chr10:8026305_8124215	GATA3	chr10	8026305	8124215	rs1399180	chr10:8098719	0.9245	GATA3	ENSG00000107485	114	0.927057	0.0339517	0.0301281	0.00109562	0.00776809	1	0.780702	Bnaive	eQTL	pvalue	0.882719	2
chr4:164399153_164570327	MARCHF1	chr4	164399153	164570327	rs72989863	chr4:164493807	1.0699	TKTL2	ENSG00000151005	351	0.871447	0.0911294	0.0268558	0.00280061	0.00776723	-1	0.535613	TH2	eQTL	pvalue	8.54253e-05	7
chr1:212844162_213056427	BATF3	chr1	212844162	213056427	rs9308424	chr1:212877776	0.9128	VASH2	ENSG00000143494	571	0.867883	0.0793693	0.0412193	0.00376181	0.00776655	-1	0.315236	CD8stim	eQTL	pvalue	0.819583	4
chr1:212844162_213056427	BATF3	chr1	212844162	213056427	rs9308424	chr1:212877776	0.9128		ENSG00000236317	571	0.843624	0.0771508	0.0654803	0.00598052	0.00776475	-1	0.145359	CD4naive	eQTL	pvalue	NA	NA
chr4:164399153_164570327	MARCHF1	chr4	164399153	164570327	rs72989863	chr4:164493807	1.0699		ENSG00000250547	350	0.866091	0.0905441	0.0322385	0.00336256	0.00776396	1	0.505714	NK	eQTL	pvalue	NA	NA
chr9:100551768_100895720	TRIM14	chr9	100551768	100895720	rs7855251	chr9:100868189	1.1164	PTMAP11	ENSG00000269907	258	0.871045	0.100738	0.018341	0.00211341	0.00776242	-1	0.647287	CD4naive	eQTL	pvalue	NA	NA
chr11:128354372_128485470	ETS1	chr11	128354372	128485470	rs4262739	chr11:128421175	0.9351	RPS27P20	ENSG00000240121	93	0.880033	0.104213	0.00715425	0.000839445	0.00776035	1	0.569892	THSTAR	eQTL	pvalue	NA	NA
chr1:212844162_213056427	BATF3	chr1	212844162	213056427	rs9308424	chr1:212877776	0.9128	TATDN3	ENSG00000203705	571	0.832907	0.0761707	0.0762012	0.00696097	0.00775971	1	0.558669	TH2	eQTL	pvalue	4.6205e-05	7
chr17:43279320_43781083	MAP3K14	chr17	43279320	43781083	rs7222450	chr17:43407670	1.1034	NSF	ENSG00000073969	335	0.885539	0.071423	0.032654	0.00262594	0.00775847	-1	0.98209	M2	eQTL	pvalue	0.713682	4
chr14:103199716_103463149	TRAF3	chr14	103199716	103463149	rs12147246	chr14:103265844	0.9054		ENSG00000258534	92	0.886108	0.0983892	0.0069783	0.00076708	0.00775774	-1	0.456522	CD8stim	eQTL	pvalue	NA	NA
chr2:151606958_151726326	RND3	chr2	151606958	151726326	rs962052	chr2:151644203	1.0701	RIF1	ENSG00000080345	228	0.874115	0.0995884	0.01665	0.00188919	0.00775739	1	0.447368	TREG_MEM	eQTL	pvalue	1	1
chr1:212844162_213056427	BATF3	chr1	212844162	213056427	rs9308424	chr1:212877776	0.9128	NA	ENSG00000264590	571	0.855291	0.0782177	0.0538203	0.0049142	0.00775722	1	0.395797	TH17	eQTL	pvalue	NA	NA
chr3:112415120_113061248	CD200R1	chr3	112415120	113061248	rs138433213	chr3:112693983	1.2904	LINC02044	ENSG00000243795	1507	0.732592	0.0628205	0.181294	0.0155383	0.0077558	-1	0.50564	TREGnaive	eQTL	pvalue	NA	NA
chr2:204447861_204815644	CD28	chr2	204447861	204815644	rs12614091	chr2:204632861	1.0698	WDR12	ENSG00000138442	504	0.886512	0.0422901	0.0605642	0.0028814	0.0077523	-1	0.244048	CD4stim	eQTL	pvalue	0.609007	4
chr1:85416840_86010196	BCL10	chr1	85416840	86010196	rs35486093	chr1:85729820	0.8357	ODF2L	ENSG00000122417	284	0.88924	0.078614	0.02242	0.00197431	0.00775212	1	0.46831	TREGnaive	eQTL	pvalue	3.32071e-09	7
chr4:164399153_164570327	MARCHF1	chr4	164399153	164570327	rs72989863	chr4:164493807	1.0699		ENSG00000250547	351	0.871954	0.0911824	0.0263661	0.00274943	0.00774839	1	0.276353	TREGnaive	eQTL	pvalue	NA	NA
chr3:112415120_113061248	CD200R1	chr3	112415120	113061248	rs138433213	chr3:112693983	1.2904	LINC02042	ENSG00000240893	1473	0.768013	0.0621055	0.15001	0.0121228	0.00774829	1	0.533605	NK	eQTL	pvalue	NA	NA
chr13:50638834_51060809	KCNRG	chr13	50638834	51060809	rs9591325	chr13:50811220	1.2366	RPS4XP16	ENSG00000224892	53	0.898111	0.0895173	0.00421098	0.000411973	0.00774828	1	0.226415	CD4stim	eQTL	pvalue	NA	NA
chr2:24688055_25386524	ADCY3	chr2	24688055	25386524	rs11125803	chr2:25052177	0.9271	TRMT112P6	ENSG00000268412	165	0.899498	0.0749912	0.0164044	0.00135989	0.0077462	-1	0.321212	TREG_MEM	eQTL	pvalue	NA	NA
chr14:103015542_103459588	TRAF3	chr14	103015542	103459588	rs12588969	chr14:103230758	0.9148		ENSG00000258534	83	0.88701	0.0982765	0.00627939	0.000687981	0.00774589	-1	0.481928	CD8stim	eQTL	pvalue	NA	NA
chr12:6488450_6553604	LTBR	chr12	6488450	6553604	rs2364485	chr12:6514963	0.9041	LPAR5	ENSG00000184574	48	0.929821	0.0582174	0.00397617	0.000241209	0.00774439	-1	0.458333	M2	eQTL	pvalue	0.0296429	6
chr4:164399153_164570327	MARCHF1	chr4	164399153	164570327	rs72989863	chr4:164493807	1.0699	TMA16	ENSG00000198498	351	0.867118	0.0906768	0.0312056	0.0032555	0.00774408	-1	0.566952	TH2	eQTL	pvalue	0.02947	7
chr4:164399153_164570327	MARCHF1	chr4	164399153	164570327	rs72989863	chr4:164493807	1.0699		ENSG00000273449	351	0.853363	0.0892384	0.0449631	0.00469417	0.00774086	-1	0.766382	TH2	eQTL	pvalue	NA	NA
chr21:34666160_35187100	IFNGR2	chr21	34666160	35187100	rs9808753	chr21:34787312	1.0846	FAM243A	ENSG00000222018	404	0.863955	0.0937157	0.0312134	0.00337807	0.00773783	1	0.507426	CD4naive	eQTL	pvalue	NA	7
chr3:112415120_113061248	CD200R1	chr3	112415120	113061248	rs138433213	chr3:112693983	1.2904	NAA50	ENSG00000121579	1445	0.775409	0.0651201	0.139985	0.0117484	0.00773758	1	0.401384	TREGnaive	eQTL	pvalue	0.876849	3
chr1:32347320_33034616	LCK	chr1	32347320	33034616	rs79979643	chr1:32738415	0.8736	NA	ENSG00000223907	242	0.899135	0.0634372	0.0277432	0.00194964	0.00773473	-1	0.264463	THSTAR	eQTL	pvalue	NA	NA
chr11:118000454_118904452	PHLDB1	chr11	118000454	118904452	rs34026809	chr11:118480695	0.8643		ENSG00000252992	271	0.874035	0.0929077	0.0228974	0.0024262	0.00773398	-1	0.339483	TH2	eQTL	pvalue	NA	NA
chr4:164399153_164570327	MARCHF1	chr4	164399153	164570327	rs72989863	chr4:164493807	1.0699	NPY1R	ENSG00000164128	350	0.86368	0.0902921	0.0346781	0.00361764	0.00773184	1	0.391429	M2	eQTL	pvalue	0.651605	5
chr3:187462722_187629503	AC072022.2	chr3	187462722	187629503	rs2590438	chr3:187565968	0.946		ENSG00000233565	286	0.903126	0.0580482	0.029224	0.00187063	0.00773134	-1	0.234266	TFH	eQTL	pvalue	NA	NA
chr13:50638834_51060809	KCNRG	chr13	50638834	51060809	rs9591325	chr13:50811220	1.2366	INTS6	ENSG00000102786	53	0.897981	0.0895044	0.00435744	0.000426588	0.00773019	1	0.396226	TREG_MEM	eQTL	pvalue	0.999997	1
chr2:151606958_151726326	RND3	chr2	151606958	151726326	rs962052	chr2:151644203	1.0701	RBM43	ENSG00000184898	228	0.873636	0.0995338	0.0171535	0.00194657	0.00773017	1	0.565789	M2	eQTL	pvalue	0.0518668	7
chr1:32347320_33034616	LCK	chr1	32347320	33034616	rs79979643	chr1:32738415	0.8736	NA	ENSG00000212673	341	0.890861	0.064058	0.0348553	0.00249857	0.0077268	1	0.891496	TH17	eQTL	pvalue	NA	NA
chr11:46876450_47860184	MYBPC3	chr11	46876450	47860184	rs2269434	chr11:47360412	0.9175	OR4A40P	ENSG00000254832	313	0.875206	0.0914608	0.0231916	0.00241584	0.0077258	1	0.370607	TH17	eQTL	pvalue	NA	NA
chr12:111384730_112382251	SH2B3 - ATXN2	chr12	111384730	112382251	rs3184504	chr12:111884608	1.0709	ARPC3	ENSG00000111229	218	0.899176	0.071905	0.0196316	0.00156217	0.00772562	-1	0.215596	Bnaive	eQTL	pvalue	0.931507	4
chr3:112415120_113061248	CD200R1	chr3	112415120	113061248	rs138433213	chr3:112693983	1.2904	SPICE1	ENSG00000163611	1462	0.772033	0.0623702	0.146078	0.0117935	0.00772557	-1	0.495212	monocytes	eQTL	pvalue	5.13621e-08	5
chr1:32347320_33034616	LCK	chr1	32347320	33034616	rs79979643	chr1:32738415	0.8736	IQCC	ENSG00000160051	330	0.891201	0.064544	0.0340706	0.00245979	0.00772507	-1	0.384848	TH1	eQTL	pvalue	2.25736e-07	7
chr2:151606958_151726326	RND3	chr2	151606958	151726326	rs962052	chr2:151644203	1.0701	NEB	ENSG00000183091	228	0.868174	0.0989115	0.0226248	0.00256994	0.00771983	-1	0.412281	monocytes	eQTL	pvalue	4.08103e-17	3
chr1:32347320_33034616	LCK	chr1	32347320	33034616	rs79979643	chr1:32738415	0.8736	MTMR9LP	ENSG00000220785	343	0.888528	0.0643389	0.0367618	0.00265423	0.00771736	1	0.906706	CD4naive	eQTL	pvalue	NA	NA
chr21:34666160_35187100	IFNGR2	chr21	34666160	35187100	rs9808753	chr21:34787312	1.0846	FAM243A	ENSG00000222018	403	0.866487	0.0939797	0.0287126	0.00310647	0.0077147	1	0.382134	CD4stim	eQTL	pvalue	NA	7
chr2:151606958_151726326	RND3	chr2	151606958	151726326	rs962052	chr2:151644203	1.0701	TNFAIP6	ENSG00000123610	228	0.871161	0.0992519	0.019643	0.00223022	0.00771352	-1	0.399123	CD8stim	eQTL	pvalue	4.01525e-06	7
chr1:85609016_85939177	SYDE2	chr1	85609016	85939177	rs11161550	chr1:85682020	0.9597	ODF2L	ENSG00000122417	196	0.895042	0.0749105	0.020618	0.00171791	0.00771212	1	0.372449	TH1	eQTL	pvalue	3.32071e-09	7
chr7:128551740_128735438	IRF5	chr7	128551740	128735438	rs4728142	chr7:128573967	0.9406		ENSG00000242588	294	0.913268	0.05144	0.026117	0.00146333	0.00771145	-1	0.20068	monocytes	eQTL	pvalue	NA	NA
chr22:40104694_40376383	ENTHD1	chr22	40104694	40376383	rs137955	chr22:40291807	1.064	APOBEC3C	ENSG00000244509	194	0.919939	0.0532662	0.0180466	0.00103722	0.00771117	-1	0.314433	monocytes	eQTL	pvalue	0.0926246	6
chr1:212844162_213056427	BATF3	chr1	212844162	213056427	rs9308424	chr1:212877776	0.9128	DTL	ENSG00000143476	566	0.862908	0.0788281	0.0463291	0.00422453	0.00771051	-1	0.231449	NK	eQTL	pvalue	0.00701338	3
chr2:136827560_137097094	CXCR4	chr2	136827560	137097094	rs10191360	chr2:136884679	1.1016	SNORA40B	ENSG00000208308	55	0.89036	0.0973734	0.00411436	0.000442253	0.00770953	1	0.763636	TFH	eQTL	pvalue	NA	NA
chr1:212844162_213056427	BATF3	chr1	212844162	213056427	rs9308424	chr1:212877776	0.9128	SPATA45	ENSG00000185523	571	0.812895	0.0743406	0.0962608	0.0087955	0.00770799	-1	0.304729	TFH	eQTL	pvalue	NA	9
chr3:112415120_113061248	CD200R1	chr3	112415120	113061248	rs138433213	chr3:112693983	1.2904	BOC	ENSG00000144857	1504	0.791967	0.0678572	0.122021	0.0104473	0.00770741	1	0.623005	THSTAR	eQTL	pvalue	0.00472749	3
chr17:43279320_43781083	MAP3K14	chr17	43279320	43781083	rs7222450	chr17:43407670	1.1034	FAM215B	ENSG00000232300	337	0.886213	0.0715133	0.0319924	0.00257393	0.00770737	-1	0.0118694	THSTAR	eQTL	pvalue	NA	NA
chr1:32347320_33034616	LCK	chr1	32347320	33034616	rs79979643	chr1:32738415	0.8736		ENSG00000224066	330	0.892854	0.0640426	0.033034	0.00236176	0.00770713	1	0.890909	Bnaive	eQTL	pvalue	NA	NA
chr4:164399153_164570327	MARCHF1	chr4	164399153	164570327	rs72989863	chr4:164493807	1.0699		ENSG00000250027	350	0.869821	0.090934	0.0285609	0.00297815	0.00770621	-1	0.417143	monocytes	eQTL	pvalue	NA	NA
chr2:151606958_151726326	RND3	chr2	151606958	151726326	rs962052	chr2:151644203	1.0701	TNFAIP6	ENSG00000123610	228	0.872967	0.0994576	0.0178438	0.00202525	0.00770584	1	0.710526	TH17	eQTL	pvalue	4.01525e-06	7
chr7:26663520_27203139	HOXA1	chr7	26663520	27203139	rs10951154	chr7:27135314	0.9187		ENSG00000270933	676	0.839468	0.0833844	0.0631758	0.00626755	0.00770406	1	0.819527	CD4stim	eQTL	pvalue	NA	NA
chr11:46876450_47860184	MYBPC3	chr11	46876450	47860184	rs2269434	chr11:47360412	0.9175	OR4A40P	ENSG00000254832	313	0.871446	0.0910678	0.0269739	0.00281113	0.00770134	1	0.610224	TREG_MEM	eQTL	pvalue	NA	NA
chr4:164399153_164570327	MARCHF1	chr4	164399153	164570327	rs72989863	chr4:164493807	1.0699	NA	ENSG00000264535	350	0.869938	0.0909463	0.0284491	0.00296646	0.00770046	1	0.745714	NK	eQTL	pvalue	NA	NA
chr12:6488450_6553604	LTBR	chr12	6488450	6553604	rs2364485	chr12:6514963	0.9041	CD27-AS1	ENSG00000215039	48	0.927103	0.0580472	0.00673614	0.00041406	0.00769927	1	0.625	monocytes	eQTL	pvalue	NA	NA
chr13:50638834_51060809	KCNRG	chr13	50638834	51060809	rs9591325	chr13:50811220	1.2366	INTS6-AS1	ENSG00000236778	53	0.898288	0.089535	0.0040791	0.000398877	0.00769872	1	0.415094	THSTAR	eQTL	pvalue	NA	NA
chr1:212844162_213056427	BATF3	chr1	212844162	213056427	rs9308424	chr1:212877776	0.9128	RPL23AP18	ENSG00000225338	571	0.863243	0.0789449	0.0459223	0.00419197	0.00769822	1	0.471103	TH2	eQTL	pvalue	NA	NA
chr3:112415120_113061248	CD200R1	chr3	112415120	113061248	rs138433213	chr3:112693983	1.2904	SPICE1	ENSG00000163611	1503	0.799347	0.0684302	0.114713	0.00981257	0.00769793	-1	0.478377	CD4naive	eQTL	pvalue	5.13621e-08	5
chr17:57475896_58223430	VMP1	chr17	57475896	58223430	rs2150879	chr17:57859210	1.1091	SEPTIN4-AS1	ENSG00000264672	141	0.916622	0.0621399	0.012688	0.000852448	0.00769734	1	0.283688	TREG_MEM	eQTL	pvalue	NA	NA
chr7:128551740_128735438	IRF5	chr7	128551740	128735438	rs4728142	chr7:128573967	0.9406	FLNC	ENSG00000128591	294	0.893434	0.0503228	0.0459655	0.00258131	0.00769692	-1	0.29932	Bnaive	eQTL	pvalue	0.999504	1
chr1:32347320_33034616	LCK	chr1	32347320	33034616	rs79979643	chr1:32738415	0.8736	KHDRBS1	ENSG00000121774	329	0.89648	0.0643205	0.029404	0.00210198	0.00769378	-1	0.297872	CD8stim	eQTL	pvalue	0.946876	1
chr1:212844162_213056427	BATF3	chr1	212844162	213056427	rs9308424	chr1:212877776	0.9128	NSL1	ENSG00000117697	567	0.817702	0.0747164	0.0915322	0.00835594	0.00769327	-1	0.544974	THSTAR	eQTL	pvalue	0.0431559	5
chr1:212844162_213056427	BATF3	chr1	212844162	213056427	rs9308424	chr1:212877776	0.9128		ENSG00000234915	565	0.862718	0.0787895	0.0465571	0.00424423	0.00769167	-1	0.168142	monocytes	eQTL	pvalue	NA	NA
chr1:212844162_213056427	BATF3	chr1	212844162	213056427	rs9308424	chr1:212877776	0.9128	SPATA45	ENSG00000185523	534	0.588312	0.0531121	0.321838	0.0290475	0.00769066	-1	0.483146	TH1	eQTL	pvalue	NA	9
chr1:212844162_213056427	BATF3	chr1	212844162	213056427	rs9308424	chr1:212877776	0.9128		ENSG00000212205	329	0.884623	0.0769141	0.028318	0.00245444	0.00769047	1	0.920973	CD4stim	eQTL	pvalue	NA	NA
chr17:73033162_73583027	GRB2	chr17	73033162	73583027	rs9900529	chr17:73335776	1.0994		ENSG00000264272	256	0.917474	0.0409703	0.0324257	0.0014403	0.00769015	1	0.761719	TREGnaive	eQTL	pvalue	NA	NA
chr4:164399153_164570327	MARCHF1	chr4	164399153	164570327	rs72989863	chr4:164493807	1.0699		ENSG00000250746	350	0.872686	0.0912336	0.0257139	0.00268053	0.00768554	-1	0.425714	NK	eQTL	pvalue	NA	NA
chr1:32347320_33034616	LCK	chr1	32347320	33034616	rs79979643	chr1:32738415	0.8736	FAM167B	ENSG00000183615	343	0.894021	0.0647367	0.0312992	0.00225871	0.00768485	1	0.830904	CD4naive	eQTL	pvalue	0.00269115	9
chr2:151606958_151726326	RND3	chr2	151606958	151726326	rs962052	chr2:151644203	1.0701	NMI	ENSG00000123609	228	0.87282	0.0994409	0.0180108	0.0020443	0.00768357	1	0.315789	CD8stim	eQTL	pvalue	6.22629e-09	7
chr2:151606958_151726326	RND3	chr2	151606958	151726326	rs962052	chr2:151644203	1.0701	RIF1	ENSG00000080345	228	0.873917	0.0995659	0.0169164	0.00191962	0.00768076	1	0.640351	Bnaive	eQTL	pvalue	1	1
chr11:63849101_64220132	PRDX5	chr11	63849101	64220132	rs11231749	chr11:64095178	1.0758	CCND2P1	ENSG00000256847	254	0.879115	0.0919617	0.0192392	0.00200488	0.00767916	-1	0.641732	monocytes	eQTL	pvalue	NA	NA
chr7:26663520_27203139	HOXA1	chr7	26663520	27203139	rs10951154	chr7:27135314	0.9187		ENSG00000270933	675	0.851603	0.0844469	0.0512024	0.00506967	0.00767828	-1	0.195556	M2	eQTL	pvalue	NA	NA
chr1:212844162_213056427	BATF3	chr1	212844162	213056427	rs9308424	chr1:212877776	0.9128	PACC1	ENSG00000065600	571	0.861376	0.0787742	0.0478085	0.00436449	0.00767659	-1	0.628722	TH2	eQTL	pvalue	NA	8
chr2:151606958_151726326	RND3	chr2	151606958	151726326	rs962052	chr2:151644203	1.0701	NMI	ENSG00000123609	228	0.871551	0.0992962	0.0192876	0.00218977	0.00767559	-1	0.508772	CD8naive	eQTL	pvalue	6.22629e-09	7
chr4:164399153_164570327	MARCHF1	chr4	164399153	164570327	rs72989863	chr4:164493807	1.0699	TKTL2	ENSG00000151005	351	0.867044	0.090669	0.0313428	0.00326992	0.00767457	1	0.401709	THSTAR	eQTL	pvalue	8.54253e-05	7
chr3:112415120_113061248	CD200R1	chr3	112415120	113061248	rs138433213	chr3:112693983	1.2904		ENSG00000240751	1462	0.800562	0.064675	0.117596	0.00949258	0.00767443	-1	0.384405	Bnaive	eQTL	pvalue	NA	NA
chr3:112415120_113061248	CD200R1	chr3	112415120	113061248	rs138433213	chr3:112693983	1.2904	LINC02042	ENSG00000240893	1507	0.781764	0.067037	0.132198	0.0113284	0.00767243	1	0.605176	TREG_MEM	eQTL	pvalue	NA	NA
chr3:112415120_113061248	CD200R1	chr3	112415120	113061248	rs138433213	chr3:112693983	1.2904	CFAP44-AS1	ENSG00000243849	1492	0.791104	0.0675589	0.123156	0.0105097	0.00767147	-1	0.44504	CD8stim	eQTL	pvalue	NA	NA
chr3:112415120_113061248	CD200R1	chr3	112415120	113061248	rs138433213	chr3:112693983	1.2904	ATP6V1A	ENSG00000114573	1406	0.809602	0.0640029	0.110033	0.00869092	0.00767137	-1	0.366999	M2	eQTL	pvalue	0.986544	2
chr16:11193828_11521191	RMI2	chr16	11193828	11521191	rs146566517	chr16:11353879	0.469		ENSG00000261394	262	0.878707	0.0919292	0.0196471	0.00204779	0.00766873	1	0.465649	CD4naive	eQTL	pvalue	NA	NA
chr7:128551740_128735438	IRF5	chr7	128551740	128735438	rs4728142	chr7:128573967	0.9406		ENSG00000273329	297	0.905962	0.0511173	0.0333777	0.00187561	0.00766685	1	0.710438	CD8naive	eQTL	pvalue	NA	NA
chr22:40104694_40376383	ENTHD1	chr22	40104694	40376383	rs137955	chr22:40291807	1.064	GAPDHP37	ENSG00000231907	197	0.920606	0.0533386	0.0173886	0.000999806	0.00766655	1	0.720812	TH2	eQTL	pvalue	NA	NA
chr1:32347320_33034616	LCK	chr1	32347320	33034616	rs79979643	chr1:32738415	0.8736	MIR5585	ENSG00000266203	329	0.894165	0.0641545	0.0317446	0.00226994	0.00766576	-1	0.440729	CD8stim	eQTL	pvalue	NA	NA
chr11:14376802_15361047	PDE3B	chr11	14376802	15361047	.	chr11:14868316	0.7068	BTBD10	ENSG00000148925	118	0.909574	0.0737115	0.00837918	0.000671381	0.00766413	1	0.0677966	TH2	eQTL	pvalue	0.47732	4
chr7:28138193_28260538	JAZF1	chr7	28138193	28260538	rs10245867	chr7:28142186	0.9393	HOXA11	ENSG00000005073	153	0.930321	0.0331788	0.0278525	0.000985666	0.00766184	-1	0.183007	TREGnaive	eQTL	pvalue	0.863825	2
chr1:212844162_213056427	BATF3	chr1	212844162	213056427	rs9308424	chr1:212877776	0.9128	INTS7	ENSG00000143493	571	0.865019	0.0791074	0.0441827	0.00403292	0.00765835	1	0.605954	TFH	eQTL	pvalue	0.86098	3
chr1:212844162_213056427	BATF3	chr1	212844162	213056427	rs9308424	chr1:212877776	0.9128	SPATA45	ENSG00000185523	571	0.86193	0.0788249	0.0472738	0.00431561	0.0076552	-1	0.276708	CD4stim	eQTL	pvalue	NA	9
chr1:32347320_33034616	LCK	chr1	32347320	33034616	rs79979643	chr1:32738415	0.8736	CCDC28B	ENSG00000160050	329	0.887692	0.06369	0.0382284	0.00273515	0.0076543	1	0.519757	THSTAR	eQTL	pvalue	9.96843e-08	10
chr1:85416840_86010196	BCL10	chr1	85416840	86010196	rs35486093	chr1:85729820	0.8357	CLCA2	ENSG00000137975	205	0.915295	0.0573389	0.0185583	0.00115494	0.00765248	-1	0.395122	M2	eQTL	pvalue	1.90836e-20	8
chr20:48121370_48874826	SLC9A8	chr20	48121370	48874826	rs6020055	chr20:48422095	1.2876	KRT18P4	ENSG00000229222	1069	0.811474	0.0328766	0.142242	0.00575524	0.0076521	1	0.513564	CD4stim	eQTL	pvalue	NA	NA
chr22:40104694_40376383	ENTHD1	chr22	40104694	40376383	rs137955	chr22:40291807	1.064	MGAT3-AS1	ENSG00000227188	197	0.920722	0.0533453	0.0172884	0.000994017	0.00765014	-1	0.51269	TH2	eQTL	pvalue	NA	NA
chr19:10744807_11274530	SMARCA4	chr19	10744807	11274530	rs12609500	chr19:11173928	1.0997	PIN1-DT	ENSG00000267289	246	0.904787	0.0624247	0.0235239	0.00161535	0.00764954	1	0.650407	monocytes	eQTL	pvalue	NA	NA
chr17:37471330_38219005	IKZF3	chr17	37471330	38219005	rs9909593	chr17:37970149	0.9311	GSDMA	ENSG00000167914	836	1.123e-06	2.2295e-06	0.332413	0.659935	0.00764884	-1	0.220096	TREGnaive	eQTL	pvalue	7.6136e-13	8
chr4:164399153_164570327	MARCHF1	chr4	164399153	164570327	rs72989863	chr4:164493807	1.0699		ENSG00000248431	351	0.869804	0.0909576	0.028608	0.00298396	0.00764667	-1	0.2849	TFH	eQTL	pvalue	NA	NA
chr3:112415120_113061248	CD200R1	chr3	112415120	113061248	rs138433213	chr3:112693983	1.2904	LINC02044	ENSG00000243795	1507	0.717445	0.0615216	0.196541	0.016846	0.00764589	1	0.463172	CD8naive	eQTL	pvalue	NA	NA
chr3:112415120_113061248	CD200R1	chr3	112415120	113061248	rs138433213	chr3:112693983	1.2904		ENSG00000243483	1473	0.786527	0.0665952	0.128371	0.0108615	0.00764585	-1	0.433809	TH1	eQTL	pvalue	NA	NA
chr3:187462722_187629503	AC072022.2	chr3	187462722	187629503	rs2590438	chr3:187565968	0.946	RPS20P14	ENSG00000223803	248	0.910375	0.0577902	0.022753	0.0014367	0.0076455	-1	0.237903	NK	eQTL	pvalue	NA	NA
chr3:121334409_121729409	IQCB1	chr3	121334409	121729409	rs2331964	chr3:121542898	1.1042	FBXO40	ENSG00000163833	876	4.92602e-08	0.000536584	9.10445e-05	0.991728	0.00764459	1	0.773973	CD8naive	eQTL	pvalue	3.64199e-08	7
chr3:112415120_113061248	CD200R1	chr3	112415120	113061248	rs138433213	chr3:112693983	1.2904	RN7SL767P	ENSG00000241529	1503	0.788532	0.0675043	0.125577	0.0107427	0.00764432	-1	0.504325	CD4naive	eQTL	pvalue	NA	NA
chr22:40104694_40376383	ENTHD1	chr22	40104694	40376383	rs137955	chr22:40291807	1.064	MGAT3	ENSG00000128268	188	0.921462	0.0532666	0.0166714	0.000956074	0.00764421	-1	0.569149	TH1	eQTL	pvalue	0.46018	4
chr1:212844162_213056427	BATF3	chr1	212844162	213056427	rs9308424	chr1:212877776	0.9128	SNORA16B	ENSG00000201544	571	0.861743	0.0788078	0.0474724	0.00433378	0.00764264	1	0.30648	TH17	eQTL	pvalue	NA	NA
chr12:6488450_6553604	LTBR	chr12	6488450	6553604	rs2364485	chr12:6514963	0.9041	PTMS	ENSG00000159335	48	0.928857	0.0581571	0.00503565	0.000307647	0.00764252	-1	0.354167	M2	eQTL	pvalue	0.778968	6
chr3:112415120_113061248	CD200R1	chr3	112415120	113061248	rs138433213	chr3:112693983	1.2904	CFAP44	ENSG00000206530	1507	0.788814	0.0676416	0.125176	0.0107263	0.00764228	-1	0.415395	TFH	eQTL	pvalue	NA	3
chr2:151606958_151726326	RND3	chr2	151606958	151726326	rs962052	chr2:151644203	1.0701	RIF1	ENSG00000080345	228	0.874234	0.0996019	0.0166349	0.00188758	0.00764165	1	0.45614	TH2	eQTL	pvalue	1	1
chr11:118000454_118904452	PHLDB1	chr11	118000454	118904452	rs34026809	chr11:118480695	0.8643		ENSG00000252992	268	0.877534	0.0923855	0.0203105	0.00213062	0.00763985	1	0.563433	CD4stim	eQTL	pvalue	NA	NA
chr7:128551740_128735438	IRF5	chr7	128551740	128735438	rs4728142	chr7:128573967	0.9406		ENSG00000273329	294	0.911879	0.0513617	0.0275753	0.00154554	0.00763879	1	0.782313	Bnaive	eQTL	pvalue	NA	NA
chr3:112415120_113061248	CD200R1	chr3	112415120	113061248	rs138433213	chr3:112693983	1.2904	MIR4446	ENSG00000265253	1507	0.796907	0.0683356	0.117086	0.0100326	0.00763833	-1	0.625747	TREGnaive	eQTL	pvalue	NA	NA
chr7:128551740_128735438	IRF5	chr7	128551740	128735438	rs4728142	chr7:128573967	0.9406		ENSG00000272915	297	0.896061	0.0505587	0.0433059	0.00243582	0.00763831	-1	0.30303	TH2	eQTL	pvalue	NA	NA
chr2:151606958_151726326	RND3	chr2	151606958	151726326	rs962052	chr2:151644203	1.0701	NMI	ENSG00000123609	228	0.874099	0.0995865	0.0167745	0.00190349	0.00763667	1	0.600877	NK	eQTL	pvalue	6.22629e-09	7
chr3:112415120_113061248	CD200R1	chr3	112415120	113061248	rs138433213	chr3:112693983	1.2904	NA	ENSG00000272761	1507	0.779875	0.066875	0.134122	0.0114935	0.00763452	1	0.532183	CD8naive	eQTL	pvalue	NA	NA
chr11:46876450_47860184	MYBPC3	chr11	46876450	47860184	rs2269434	chr11:47360412	0.9175	OR4A40P	ENSG00000254832	313	0.875654	0.0915076	0.0228271	0.00237784	0.00763352	-1	0.645367	THSTAR	eQTL	pvalue	NA	NA
chr16:11031156_11498745	RMI2	chr16	11031156	11498745	rs34947566	chr16:11412926	1.1412		ENSG00000261394	176	0.886341	0.0915748	0.0131048	0.00134633	0.0076334	1	0.528409	CD4naive	eQTL	pvalue	NA	NA
chr4:164399153_164570327	MARCHF1	chr4	164399153	164570327	rs72989863	chr4:164493807	1.0699	NPY1R	ENSG00000164128	351	0.87279	0.0912699	0.0256343	0.00267301	0.00763289	1	0.31339	TREGnaive	eQTL	pvalue	0.651605	5
chr4:164399153_164570327	MARCHF1	chr4	164399153	164570327	rs72989863	chr4:164493807	1.0699		ENSG00000250746	351	0.870728	0.0910542	0.0276995	0.00288898	0.00762955	1	0.253561	TREGnaive	eQTL	pvalue	NA	NA
chr1:32347320_33034616	LCK	chr1	32347320	33034616	rs79979643	chr1:32738415	0.8736	PTP4A2	ENSG00000184007	329	0.893523	0.0641084	0.0324237	0.0023187	0.0076267	1	0.43769	CD8stim	eQTL	pvalue	0.760773	2
chr3:112415120_113061248	CD200R1	chr3	112415120	113061248	rs138433213	chr3:112693983	1.2904	NA	ENSG00000272761	1504	0.740812	0.0634742	0.173251	0.0148369	0.00762529	1	0.442154	THSTAR	eQTL	pvalue	NA	NA
chr12:6488450_6553604	LTBR	chr12	6488450	6553604	rs2364485	chr12:6514963	0.9041	C1RL-AS1	ENSG00000205885	48	0.930027	0.0582303	0.00388451	0.000235592	0.0076227	-1	0.645833	M2	eQTL	pvalue	NA	NA
chr6:159323833_159522796	TAGAP	chr6	159323833	159522796	rs1738074	chr6:159465977	0.8925	HSPE1P26	ENSG00000220867	71	0.897119	0.0885579	0.00610643	0.000595167	0.007621	1	0.71831	M2	eQTL	pvalue	NA	NA
chr17:57475896_58223430	VMP1	chr17	57475896	58223430	rs2150879	chr17:57859210	1.1091	NA	ENSG00000181013	167	0.88514	0.0927492	0.013124	0.00136758	0.00761964	1	0.688623	TH1	eQTL	pvalue	NA	5
chr1:212844162_213056427	BATF3	chr1	212844162	213056427	rs9308424	chr1:212877776	0.9128	LPGAT1	ENSG00000123684	385	0.882736	0.0780517	0.0290353	0.00255969	0.00761712	1	0.633766	TREGnaive	eQTL	pvalue	0.967547	2
chr7:128551740_128735438	IRF5	chr7	128551740	128735438	rs4728142	chr7:128573967	0.9406	NRF1	ENSG00000106459	297	0.903028	0.0509518	0.0363614	0.00204401	0.00761525	-1	0.218855	TH2	eQTL	pvalue	0.99697	1
chr3:112415120_113061248	CD200R1	chr3	112415120	113061248	rs138433213	chr3:112693983	1.2904		ENSG00000240751	1492	0.793883	0.0677963	0.120429	0.0102769	0.00761446	1	0.567694	CD8stim	eQTL	pvalue	NA	NA
chr11:118000454_118904452	PHLDB1	chr11	118000454	118904452	rs34026809	chr11:118480695	0.8643		ENSG00000252992	270	0.877604	0.0932567	0.0194638	0.00206067	0.0076144	1	0.381481	THSTAR	eQTL	pvalue	NA	NA
chr12:111384730_112382251	SH2B3 - ATXN2	chr12	111384730	112382251	rs3184504	chr12:111884608	1.0709	ARPC3	ENSG00000111229	224	0.898185	0.0724136	0.0201697	0.00161851	0.0076135	-1	0.174107	CD4naive	eQTL	pvalue	0.931507	4
chr22:40104694_40376383	ENTHD1	chr22	40104694	40376383	rs137955	chr22:40291807	1.064	MRTFA-AS1	ENSG00000232564	197	0.921033	0.0533633	0.0170164	0.000978298	0.00760929	-1	0.22335	TREGnaive	eQTL	pvalue	NA	NA
chr1:32347320_33034616	LCK	chr1	32347320	33034616	rs79979643	chr1:32738415	0.8736		ENSG00000203620	335	0.896838	0.0643966	0.0290764	0.0020802	0.00760907	-1	0.140299	NK	eQTL	pvalue	NA	NA
chr14:52228101_52368559	GNG2	chr14	52228101	52368559	rs11852059	chr14:52306091	0.908		ENSG00000258843	128	0.896949	0.0782689	0.0158025	0.00137133	0.00760862	1	0.679688	TREG_MEM	eQTL	pvalue	NA	NA
chr4:164399153_164570327	MARCHF1	chr4	164399153	164570327	rs72989863	chr4:164493807	1.0699		ENSG00000273449	350	0.865787	0.0905123	0.0326834	0.00340922	0.00760807	1	0.557143	monocytes	eQTL	pvalue	NA	NA
chr2:112423188_113109590	MERTK	chr2	112423188	113109590	rs57116599	chr2:112770799	0.8869	IL36RN	ENSG00000136695	302	0.877838	0.0896492	0.0226046	0.00230089	0.00760738	1	0.513245	CD4stim	eQTL	pvalue	0.00097234	10
chr1:32347320_33034616	LCK	chr1	32347320	33034616	rs79979643	chr1:32738415	0.8736	HCRTR1	ENSG00000121764	341	0.895256	0.0643741	0.0305736	0.00219081	0.00760501	-1	0.228739	TFH	eQTL	pvalue	0.2618	5
chr1:212844162_213056427	BATF3	chr1	212844162	213056427	rs9308424	chr1:212877776	0.9128	ATF3	ENSG00000162772	571	0.865037	0.079109	0.044216	0.00403603	0.00760212	1	0.823117	CD4naive	eQTL	pvalue	0.276113	5
chr1:212844162_213056427	BATF3	chr1	212844162	213056427	rs9308424	chr1:212877776	0.9128	NSL1	ENSG00000117697	571	0.832704	0.0761522	0.0765493	0.00699296	0.00760109	-1	0.500876	TREGnaive	eQTL	pvalue	0.0431559	5
chr18:67482150_67568863	CD226	chr18	67482150	67568863	rs2469434	chr18:67544046	0.9413	RPS2P6	ENSG00000214255	167	0.913093	0.0394124	0.0382513	0.00164346	0.00759956	-1	0.742515	TH1	eQTL	pvalue	NA	NA
chr1:212844162_213056427	BATF3	chr1	212844162	213056427	rs9308424	chr1:212877776	0.9128	PACC1	ENSG00000065600	571	0.866586	0.0792507	0.0426713	0.00389477	0.00759695	-1	0.297723	TFH	eQTL	pvalue	NA	8
chr18:67482150_67568863	CD226	chr18	67482150	67568863	rs2469434	chr18:67544046	0.9413	LIVAR	ENSG00000266304	165	0.928621	0.0341492	0.0285908	0.0010438	0.00759523	-1	0.381818	TH2	eQTL	pvalue	NA	NA
chr1:212844162_213056427	BATF3	chr1	212844162	213056427	rs9308424	chr1:212877776	0.9128	LPGAT1	ENSG00000123684	385	0.879179	0.0777372	0.0326124	0.002876	0.00759489	-1	0.228571	TH17	eQTL	pvalue	0.967547	2
chr7:128551740_128735438	IRF5	chr7	128551740	128735438	rs4728142	chr7:128573967	0.9406		ENSG00000229413	294	0.909238	0.051213	0.0302581	0.0016967	0.00759425	-1	0.112245	monocytes	eQTL	pvalue	NA	NA
chr1:32347320_33034616	LCK	chr1	32347320	33034616	rs79979643	chr1:32738415	0.8736	BSDC1	ENSG00000160058	329	0.895272	0.0642339	0.030705	0.00219542	0.00759392	1	0.559271	CD8stim	eQTL	pvalue	0.482345	4
chr2:151606958_151726326	RND3	chr2	151606958	151726326	rs962052	chr2:151644203	1.0701	NMI	ENSG00000123609	228	0.871323	0.0992703	0.0195892	0.00222421	0.00759303	-1	0.210526	THSTAR	eQTL	pvalue	6.22629e-09	7
chr16:11193828_11521191	RMI2	chr16	11193828	11521191	rs146566517	chr16:11353879	0.469		ENSG00000261394	260	0.878592	0.0918515	0.0198918	0.00207197	0.00759287	-1	0.4	Bnaive	eQTL	pvalue	NA	NA
chr1:85609016_85939177	SYDE2	chr1	85609016	85939177	rs11161550	chr1:85682020	0.9597		ENSG00000231349	180	0.903182	0.071676	0.016268	0.00128343	0.00759105	1	0.938889	TH1	eQTL	pvalue	NA	NA
chr13:50638834_51060809	KCNRG	chr13	50638834	51060809	rs9591325	chr13:50811220	1.2366	INTS6-AS1	ENSG00000236778	53	0.898478	0.0895539	0.00398949	0.000390056	0.00758856	1	0.773585	NK	eQTL	pvalue	NA	NA
chr7:128551740_128735438	IRF5	chr7	128551740	128735438	rs4728142	chr7:128573967	0.9406		ENSG00000230715	297	0.903882	0.051	0.0355331	0.00199731	0.00758765	-1	0.326599	THSTAR	eQTL	pvalue	NA	NA
chr6:135591392_136145479	AHI1	chr6	135591392	136145479	rs4896153	chr6:135833463	0.8708	MAP3K5	ENSG00000197442	32	0.897388	0.0920814	0.0026786	0.000267268	0.00758425	1	0.28125	TREG_MEM	eQTL	pvalue	0.995108	2
chr14:103199716_103463149	TRAF3	chr14	103199716	103463149	rs12147246	chr14:103265844	0.9054		ENSG00000258534	87	0.89045	0.0946223	0.00664551	0.00069859	0.00758406	-1	0.149425	Bnaive	eQTL	pvalue	NA	NA
chr7:128551740_128735438	IRF5	chr7	128551740	128735438	rs4728142	chr7:128573967	0.9406	SMO	ENSG00000128602	297	0.905594	0.0510966	0.0338268	0.00190104	0.00758136	-1	0.228956	THSTAR	eQTL	pvalue	0.0637118	4
chr11:128354372_128485470	ETS1	chr11	128354372	128485470	rs4262739	chr11:128421175	0.9351	RPS27P20	ENSG00000240121	93	0.880561	0.104276	0.00678751	0.000796197	0.0075794	-1	0.333333	TREGnaive	eQTL	pvalue	NA	NA
chr14:103015542_103459588	TRAF3	chr14	103015542	103459588	rs12588969	chr14:103230758	0.9148		ENSG00000258534	80	0.891084	0.0945509	0.00614247	0.000644185	0.00757817	-1	0.1625	Bnaive	eQTL	pvalue	NA	NA
chr3:112415120_113061248	CD200R1	chr3	112415120	113061248	rs138433213	chr3:112693983	1.2904	LINC02042	ENSG00000240893	1492	0.797962	0.0681446	0.116385	0.00993146	0.0075776	-1	0.469839	CD8stim	eQTL	pvalue	NA	NA
chr2:204447861_204815644	CD28	chr2	204447861	204815644	rs12614091	chr2:204632861	1.0698	ICOS	ENSG00000163600	504	0.885759	0.0422542	0.0614878	0.00292564	0.00757367	1	0.242063	TREG_MEM	eQTL	pvalue	0.0520092	5
chr6:159323833_159522796	TAGAP	chr6	159323833	159522796	rs1738074	chr6:159465977	0.8925	HSPE1P26	ENSG00000220867	71	0.897748	0.08862	0.00552056	0.000537381	0.00757354	-1	0.535211	monocytes	eQTL	pvalue	NA	NA
chr7:128551740_128735438	IRF5	chr7	128551740	128735438	rs4728142	chr7:128573967	0.9406	SNRPGP3	ENSG00000239919	297	0.911313	0.0514192	0.0281184	0.00157896	0.00757036	-1	0.158249	THSTAR	eQTL	pvalue	NA	NA
chr1:32347320_33034616	LCK	chr1	32347320	33034616	rs79979643	chr1:32738415	0.8736	FAM167B	ENSG00000183615	341	0.888021	0.0638538	0.0378432	0.00271358	0.00756816	1	0.680352	TH2	eQTL	pvalue	0.00269115	9
chr1:85609016_85939177	SYDE2	chr1	85609016	85939177	rs11161550	chr1:85682020	0.9597	ODF2L	ENSG00000122417	206	0.89805	0.0753631	0.0175538	0.00146553	0.00756765	-1	0.553398	CD8stim	eQTL	pvalue	3.32071e-09	7
chr3:112415120_113061248	CD200R1	chr3	112415120	113061248	rs138433213	chr3:112693983	1.2904	NA	ENSG00000272761	1462	0.768912	0.0621181	0.149345	0.0120576	0.00756713	-1	0.501368	monocytes	eQTL	pvalue	NA	NA
chr1:212844162_213056427	BATF3	chr1	212844162	213056427	rs9308424	chr1:212877776	0.9128	NA	ENSG00000207491	571	0.86512	0.0791166	0.0441673	0.00403161	0.00756478	-1	0.747811	TREG_MEM	eQTL	pvalue	NA	NA
chr12:111384730_112382251	SH2B3 - ATXN2	chr12	111384730	112382251	rs3184504	chr12:111884608	1.0709	FAM216A	ENSG00000204856	230	0.883529	0.0881161	0.0189115	0.00187851	0.00756446	1	0.530435	CD4stim	eQTL	pvalue	0.0011163	4
chr3:112415120_113061248	CD200R1	chr3	112415120	113061248	rs138433213	chr3:112693983	1.2904	BOC	ENSG00000144857	1507	0.768077	0.0658634	0.145985	0.0125108	0.00756353	1	0.480425	TH2	eQTL	pvalue	0.00472749	3
chr16:11193828_11521191	RMI2	chr16	11193828	11521191	rs146566517	chr16:11353879	0.469		ENSG00000261394	262	0.874318	0.09147	0.0241319	0.00251709	0.00756349	1	0.545802	TFH	eQTL	pvalue	NA	NA
chr11:46876450_47860184	MYBPC3	chr11	46876450	47860184	rs2269434	chr11:47360412	0.9175	OR4A40P	ENSG00000254832	310	0.878095	0.0917031	0.0205056	0.00213393	0.00756272	1	0.451613	NK	eQTL	pvalue	NA	NA
chr7:128551740_128735438	IRF5	chr7	128551740	128735438	rs4728142	chr7:128573967	0.9406		ENSG00000243302	297	0.907355	0.0511959	0.032084	0.00180272	0.00756206	-1	0.252525	TH2	eQTL	pvalue	NA	NA
chr16:11031156_11498745	RMI2	chr16	11031156	11498745	rs34947566	chr16:11412926	1.1412		ENSG00000261394	174	0.886097	0.0914834	0.0134796	0.00138412	0.0075556	-1	0.258621	Bnaive	eQTL	pvalue	NA	NA
chr1:85416840_86010196	BCL10	chr1	85416840	86010196	rs35486093	chr1:85729820	0.8357		ENSG00000231349	268	0.89264	0.0750446	0.0228473	0.00191322	0.00755515	1	0.634328	THSTAR	eQTL	pvalue	NA	NA
chr13:50638834_51060809	KCNRG	chr13	50638834	51060809	rs9591325	chr13:50811220	1.2366	INTS6-AS1	ENSG00000236778	53	0.898457	0.0895518	0.00404091	0.000395215	0.00755468	1	0.792453	Bnaive	eQTL	pvalue	NA	NA
chr22:40104694_40376383	ENTHD1	chr22	40104694	40376383	rs137955	chr22:40291807	1.064	RPL4P6	ENSG00000230071	197	0.92001	0.053309	0.0180874	0.0010405	0.00755322	-1	0.28934	NK	eQTL	pvalue	NA	NA
chr1:212844162_213056427	BATF3	chr1	212844162	213056427	rs9308424	chr1:212877776	0.9128	NA	ENSG00000264590	565	0.866811	0.0791633	0.0425914	0.0038822	0.00755231	-1	0.4	Bnaive	eQTL	pvalue	NA	NA
chr1:212844162_213056427	BATF3	chr1	212844162	213056427	rs9308424	chr1:212877776	0.9128	BATF3	ENSG00000123685	566	0.852568	0.0778835	0.0568142	0.00518252	0.0075515	-1	0.111307	NK	eQTL	pvalue	0.0307614	8
chr1:212844162_213056427	BATF3	chr1	212844162	213056427	rs9308424	chr1:212877776	0.9128	RN7SL344P	ENSG00000241395	305	0.886327	0.0764584	0.0273145	0.00234871	0.00755137	1	0.55082	THSTAR	eQTL	pvalue	NA	NA
chr1:212844162_213056427	BATF3	chr1	212844162	213056427	rs9308424	chr1:212877776	0.9128	NA	ENSG00000264590	571	0.8632	0.0789411	0.0461007	0.00420843	0.00754941	-1	0.316988	CD4naive	eQTL	pvalue	NA	NA
chr5:133827615_134321836	JADE2	chr5	133827615	134321836	rs2084007	chr5:133891282	1.0826	TXNDC15	ENSG00000113621	293	0.00837064	0.0555706	0.121553	0.806956	0.00754904	-1	0.269625	TREGnaive	eQTL	pvalue	0.109183	5
chr2:136827560_137097094	CXCR4	chr2	136827560	137097094	rs10191360	chr2:136884679	1.1016	SNORA40B	ENSG00000208308	55	0.88981	0.0973132	0.00481057	0.000518556	0.00754791	-1	0.2	TREG_MEM	eQTL	pvalue	NA	NA
chr3:187462722_187629503	AC072022.2	chr3	187462722	187629503	rs2590438	chr3:187565968	0.946	ST6GAL1	ENSG00000073849	286	0.89919	0.0577953	0.0333317	0.00213484	0.00754783	-1	0.65035	TH1	eQTL	pvalue	0.814436	3
chr3:112415120_113061248	CD200R1	chr3	112415120	113061248	rs138433213	chr3:112693983	1.2904	LINC02044	ENSG00000243795	1476	0.776591	0.0628787	0.141531	0.0114519	0.00754733	-1	0.393631	M2	eQTL	pvalue	NA	NA
chr7:105688588_105785715	SYPL1	chr7	105688588	105785715	rs73414214	chr7:105706462	1.1086		ENSG00000273320	178	0.915821	0.0339755	0.0411404	0.0015187	0.00754487	-1	0.168539	CD4stim	eQTL	pvalue	NA	NA
chr4:164399153_164570327	MARCHF1	chr4	164399153	164570327	rs72989863	chr4:164493807	1.0699		ENSG00000248431	350	0.865878	0.0905219	0.0326495	0.00340574	0.00754466	1	0.454286	NK	eQTL	pvalue	NA	NA
chr17:43279320_43781083	MAP3K14	chr17	43279320	43781083	rs7222450	chr17:43407670	1.1034	FAM215B	ENSG00000232300	336	0.886852	0.0715405	0.0315275	0.00253572	0.00754465	1	0.0208333	TREG_MEM	eQTL	pvalue	NA	NA
chr6:137679234_138285603	TNFAIP3	chr6	137679234	138285603	rs17780048	chr6:138179146	1.254	RN7SKP299	ENSG00000271765	506	0.860262	0.0901498	0.0380648	0.0039814	0.00754215	1	0.65415	Bnaive	eQTL	pvalue	NA	NA
chr14:103199716_103463149	TRAF3	chr14	103199716	103463149	rs12147246	chr14:103265844	0.9054		ENSG00000258534	87	0.890567	0.0945367	0.00665664	0.000699085	0.00754081	1	0.149425	M2	eQTL	pvalue	NA	NA
chr7:26663520_27203139	HOXA1	chr7	26663520	27203139	rs10951154	chr7:27135314	0.9187		ENSG00000270933	676	0.85103	0.0845329	0.051762	0.00513398	0.00754066	1	0.517751	TH17	eQTL	pvalue	NA	NA
chr1:212844162_213056427	BATF3	chr1	212844162	213056427	rs9308424	chr1:212877776	0.9128	INTS7	ENSG00000143493	571	0.855289	0.0782176	0.0540204	0.00493272	0.00754007	-1	0.371278	CD8naive	eQTL	pvalue	0.86098	3
chr3:112415120_113061248	CD200R1	chr3	112415120	113061248	rs138433213	chr3:112693983	1.2904	LINC02044	ENSG00000243795	1462	0.638031	0.0515446	0.280252	0.0226332	0.00753909	1	0.497264	Bnaive	eQTL	pvalue	NA	NA
chr4:164399153_164570327	MARCHF1	chr4	164399153	164570327	rs72989863	chr4:164493807	1.0699		ENSG00000251123	351	0.870562	0.0910369	0.0279474	0.002915	0.0075387	-1	0.304843	TH17	eQTL	pvalue	NA	NA
chr3:187462722_187629503	AC072022.2	chr3	187462722	187629503	rs2590438	chr3:187565968	0.946	LINC02041	ENSG00000228952	286	0.904488	0.0581358	0.0280439	0.00179498	0.0075376	1	0.758741	CD4naive	eQTL	pvalue	NA	NA
chr3:187462722_187629503	AC072022.2	chr3	187462722	187629503	rs2590438	chr3:187565968	0.946	RPS20P14	ENSG00000223803	248	0.909454	0.0577317	0.0237774	0.00150184	0.00753516	1	0.899194	Bnaive	eQTL	pvalue	NA	NA
chr14:103015542_103459588	TRAF3	chr14	103015542	103459588	rs12588969	chr14:103230758	0.9148		ENSG00000258534	79	0.891266	0.0944578	0.00610214	0.000639179	0.00753486	1	0.164557	M2	eQTL	pvalue	NA	NA
chr7:128551740_128735438	IRF5	chr7	128551740	128735438	rs4728142	chr7:128573967	0.9406	AHCYL2	ENSG00000158467	297	0.9086	0.0512661	0.0308675	0.00173411	0.00753257	-1	0.424242	CD8stim	eQTL	pvalue	0.949259	2
chr4:164399153_164570327	MARCHF1	chr4	164399153	164570327	rs72989863	chr4:164493807	1.0699	NA	ENSG00000264535	352	0.859244	0.0900696	0.0390684	0.00408779	0.00752969	1	0.676136	TH1	eQTL	pvalue	NA	NA
chr1:212844162_213056427	BATF3	chr1	212844162	213056427	rs9308424	chr1:212877776	0.9128	SPATA45	ENSG00000185523	571	0.583152	0.0533302	0.326169	0.0298211	0.00752823	1	0.441331	TH17	eQTL	pvalue	NA	9
chr11:63849101_64220132	PRDX5	chr11	63849101	64220132	rs11231749	chr11:64095178	1.0758	CCND2P1	ENSG00000256847	256	0.876368	0.0917213	0.0220802	0.0023034	0.007527	1	0.59375	TH1	eQTL	pvalue	NA	NA
chr16:11031156_11498745	RMI2	chr16	11031156	11498745	rs34947566	chr16:11412926	1.1412		ENSG00000261394	176	0.882185	0.0911454	0.0173584	0.00178591	0.00752519	1	0.704545	TFH	eQTL	pvalue	NA	NA
chr2:151606958_151726326	RND3	chr2	151606958	151726326	rs962052	chr2:151644203	1.0701	LINC01931	ENSG00000162947	223	0.873867	0.0994554	0.0172029	0.00195035	0.00752473	-1	0.32287	NK	eQTL	pvalue	NA	NA
chr3:112415120_113061248	CD200R1	chr3	112415120	113061248	rs138433213	chr3:112693983	1.2904		ENSG00000243081	1507	0.798212	0.0684475	0.115888	0.00992997	0.00752231	-1	0.45919	TFH	eQTL	pvalue	NA	NA
chr2:151606958_151726326	RND3	chr2	151606958	151726326	rs962052	chr2:151644203	1.0701	TNFAIP6	ENSG00000123610	228	0.873439	0.0995113	0.017539	0.0019907	0.00752029	-1	0.298246	NK	eQTL	pvalue	4.01525e-06	7
chr4:164399153_164570327	MARCHF1	chr4	164399153	164570327	rs72989863	chr4:164493807	1.0699		ENSG00000250027	351	0.870088	0.0909873	0.0284404	0.00296657	0.00751793	1	0.584046	THSTAR	eQTL	pvalue	NA	NA
chr1:212844162_213056427	BATF3	chr1	212844162	213056427	rs9308424	chr1:212877776	0.9128	TATDN3	ENSG00000203705	571	0.865251	0.0791286	0.0440798	0.00402365	0.00751646	1	0.511384	TREGnaive	eQTL	pvalue	4.6205e-05	7
chr11:118000454_118904452	PHLDB1	chr11	118000454	118904452	rs34026809	chr11:118480695	0.8643		ENSG00000252992	271	0.877539	0.0932802	0.01959	0.00207485	0.00751628	1	0.328413	CD8naive	eQTL	pvalue	NA	NA
chr8:95624697_96202472	INTS8	chr8	95624697	96202472	rs78727559	chr8:95851818	0.893	TP53INP1	ENSG00000164938	1166	0.0580577	0.00170121	0.906181	0.0265454	0.00751517	-1	0.605489	THSTAR	eQTL	pvalue	6.85855e-05	8
chr2:24688055_25386524	ADCY3	chr2	24688055	25386524	rs11125803	chr2:25052177	0.9271	TRMT112P6	ENSG00000268412	165	0.903047	0.0752871	0.0130687	0.00108202	0.00751483	1	0.684848	TFH	eQTL	pvalue	NA	NA
chr4:164399153_164570327	MARCHF1	chr4	164399153	164570327	rs72989863	chr4:164493807	1.0699	TKTL2	ENSG00000151005	352	0.87293	0.0915041	0.025397	0.00265471	0.00751454	1	0.4375	TH1	eQTL	pvalue	8.54253e-05	7
chr1:212844162_213056427	BATF3	chr1	212844162	213056427	rs9308424	chr1:212877776	0.9128	RPL23AP18	ENSG00000225338	566	0.858289	0.0784062	0.0511291	0.00466321	0.00751218	1	0.823322	M2	eQTL	pvalue	NA	NA
chr2:112423188_113109590	MERTK	chr2	112423188	113109590	rs57116599	chr2:112770799	0.8869	IL1RN	ENSG00000136689	261	0.886024	0.0837177	0.0207897	0.00195684	0.00751147	-1	0.762452	CD8stim	eQTL	pvalue	0.340219	5
chr5:133827615_134321836	JADE2	chr5	133827615	134321836	rs2084007	chr5:133891282	1.0826	TXNDC15	ENSG00000113621	293	0.00700343	0.0464941	0.122926	0.816066	0.00751128	-1	0.324232	CD8naive	eQTL	pvalue	0.109183	5
chr1:32347320_33034616	LCK	chr1	32347320	33034616	rs79979643	chr1:32738415	0.8736	TMEM39B	ENSG00000121775	330	0.879653	0.0630957	0.046418	0.00332196	0.00751108	1	0.6	Bnaive	eQTL	pvalue	0.0214504	4
chr2:151606958_151726326	RND3	chr2	151606958	151726326	rs962052	chr2:151644203	1.0701	RBM43	ENSG00000184898	228	0.874315	0.0996112	0.0166713	0.00189185	0.00751057	1	0.473684	monocytes	eQTL	pvalue	0.0518668	7
chr1:32347320_33034616	LCK	chr1	32347320	33034616	rs79979643	chr1:32738415	0.8736	SNRNP40	ENSG00000060688	166	0.928895	0.0463124	0.016469	0.000813596	0.0075103	1	0.138554	NK	eQTL	pvalue	0.825363	2
chr4:164399153_164570327	MARCHF1	chr4	164399153	164570327	rs72989863	chr4:164493807	1.0699	TKTL2	ENSG00000151005	351	0.872198	0.0912079	0.0263392	0.00274685	0.00750829	1	0.641026	TREG_MEM	eQTL	pvalue	8.54253e-05	7
chr6:135591392_136145479	AHI1	chr6	135591392	136145479	rs4896153	chr6:135833463	0.8708	MAP3K5	ENSG00000197442	32	0.897344	0.0920769	0.00279236	0.000279017	0.00750789	-1	0.5625	TH17	eQTL	pvalue	0.995108	2
chr1:212844162_213056427	BATF3	chr1	212844162	213056427	rs9308424	chr1:212877776	0.9128	FLVCR1-DT	ENSG00000198468	571	1.59341e-10	1.4572e-11	0.909341	0.0831532	0.0075057	-1	0.222417	TFH	eQTL	pvalue	NA	NA
chr6:135591392_136145479	AHI1	chr6	135591392	136145479	rs4896153	chr6:135833463	0.8708	MAP3K5	ENSG00000197442	32	0.897314	0.0920738	0.00282478	0.000282347	0.00750554	-1	0.5625	TH2	eQTL	pvalue	0.995108	2
chr1:212844162_213056427	BATF3	chr1	212844162	213056427	rs9308424	chr1:212877776	0.9128	TATDN3	ENSG00000203705	571	0.843243	0.0771159	0.0660988	0.00603734	0.00750495	1	0.726795	CD4naive	eQTL	pvalue	4.6205e-05	7
chr13:50638834_51060809	KCNRG	chr13	50638834	51060809	rs9591325	chr13:50811220	1.2366	RPS4XP16	ENSG00000224892	53	0.898537	0.0895598	0.00400675	0.000391861	0.00750414	1	0.735849	Bnaive	eQTL	pvalue	NA	NA
chr7:26663520_27203139	HOXA1	chr7	26663520	27203139	rs10951154	chr7:27135314	0.9187		ENSG00000270933	675	0.836127	0.0829123	0.0668367	0.00662018	0.00750391	1	0.711111	monocytes	eQTL	pvalue	NA	NA
chr3:112415120_113061248	CD200R1	chr3	112415120	113061248	rs138433213	chr3:112693983	1.2904	ATG3	ENSG00000144848	1507	0.789912	0.0677357	0.124208	0.0106435	0.00750031	1	0.295289	TH17	eQTL	pvalue	0.978992	4
chr13:50638834_51060809	KCNRG	chr13	50638834	51060809	rs9591325	chr13:50811220	1.2366	RPS4XP16	ENSG00000224892	53	0.898415	0.0895476	0.00413422	0.000404572	0.00749818	-1	0.886792	NK	eQTL	pvalue	NA	NA
chr8:128088066_128211494	POU5F1B	chr8	128088066	128211494	rs735542	chr8:128175696	1.0881	NA	ENSG00000221706	158	0.90849	0.0682216	0.0146951	0.00109601	0.00749753	-1	0.550633	TFH	eQTL	pvalue	NA	NA
chr1:85416840_86010196	BCL10	chr1	85416840	86010196	rs35486093	chr1:85729820	0.8357		ENSG00000231349	267	0.891927	0.0749661	0.0236315	0.00197872	0.00749658	1	0.573034	CD8stim	eQTL	pvalue	NA	NA
chr4:164399153_164570327	MARCHF1	chr4	164399153	164570327	rs72989863	chr4:164493807	1.0699	YWHAQP4	ENSG00000177803	351	0.868328	0.0908032	0.0302203	0.00315272	0.00749608	1	0.549858	TREG_MEM	eQTL	pvalue	NA	NA
chr1:85416840_86010196	BCL10	chr1	85416840	86010196	rs35486093	chr1:85729820	0.8357	ODF2L	ENSG00000122417	271	0.89047	0.0784159	0.0217135	0.00190462	0.0074957	-1	0.505535	monocytes	eQTL	pvalue	3.32071e-09	7
chr4:164399153_164570327	MARCHF1	chr4	164399153	164570327	rs72989863	chr4:164493807	1.0699	MARCHF1	ENSG00000145416	351	0.848484	0.0887282	0.0500651	0.00522794	0.00749448	-1	0.527066	CD8naive	eQTL	pvalue	NA	5
chr2:136827560_137097094	CXCR4	chr2	136827560	137097094	rs10191360	chr2:136884679	1.1016	SNORA40B	ENSG00000208308	55	0.890417	0.0973796	0.00425278	0.000457608	0.007493	-1	0.545455	monocytes	eQTL	pvalue	NA	NA
chr1:212844162_213056427	BATF3	chr1	212844162	213056427	rs9308424	chr1:212877776	0.9128	RPL23AP18	ENSG00000225338	571	0.866863	0.0792761	0.0424898	0.00387827	0.0074926	-1	0.674256	TFH	eQTL	pvalue	NA	NA
chr11:118000454_118904452	PHLDB1	chr11	118000454	118904452	rs34026809	chr11:118480695	0.8643		ENSG00000252992	268	0.876762	0.0930809	0.0205013	0.00216902	0.00748703	-1	0.425373	monocytes	eQTL	pvalue	NA	NA
chr13:50638834_51060809	KCNRG	chr13	50638834	51060809	rs9591325	chr13:50811220	1.2366	INTS6	ENSG00000102786	53	0.898581	0.0895641	0.00397923	0.000389135	0.00748676	1	0.301887	monocytes	eQTL	pvalue	0.999997	1
chr7:128551740_128735438	IRF5	chr7	128551740	128735438	rs4728142	chr7:128573967	0.9406	RBM28	ENSG00000106344	297	0.90554	0.0510935	0.0339719	0.00190932	0.00748504	1	0.707071	TH17	eQTL	pvalue	2.04684e-09	5
chr11:46876450_47860184	MYBPC3	chr11	46876450	47860184	rs2269434	chr11:47360412	0.9175	OR4A43P	ENSG00000255534	307	0.879108	0.0904178	0.0208541	0.0021374	0.0074827	-1	0.446254	NK	eQTL	pvalue	NA	NA
chr1:32347320_33034616	LCK	chr1	32347320	33034616	rs79979643	chr1:32738415	0.8736		ENSG00000264078	341	0.895757	0.0644101	0.0301902	0.00216337	0.00747947	1	0.677419	TREG_MEM	eQTL	pvalue	NA	NA
chr16:11193828_11521191	RMI2	chr16	11193828	11521191	rs146566517	chr16:11353879	0.469		ENSG00000260723	258	0.87605	0.0915524	0.0225683	0.00235104	0.00747795	-1	0.403101	Bnaive	eQTL	pvalue	NA	NA
chr1:212844162_213056427	BATF3	chr1	212844162	213056427	rs9308424	chr1:212877776	0.9128	PACC1	ENSG00000065600	566	0.868306	0.0793212	0.0411442	0.00375112	0.00747792	-1	0.39576	NK	eQTL	pvalue	NA	8
chr6:137679234_138285603	TNFAIP3	chr6	137679234	138285603	rs17780048	chr6:138179146	1.254	RN7SKP299	ENSG00000271765	506	0.861753	0.090306	0.0366331	0.00383143	0.00747665	1	0.527668	monocytes	eQTL	pvalue	NA	NA
chr1:212844162_213056427	BATF3	chr1	212844162	213056427	rs9308424	chr1:212877776	0.9128	RPL21P28	ENSG00000220749	534	0.864974	0.0780889	0.0453717	0.00408863	0.00747639	-1	0.616105	TH1	eQTL	pvalue	NA	NA
chr6:135591392_136145479	AHI1	chr6	135591392	136145479	rs4896153	chr6:135833463	0.8708	MAP3K5	ENSG00000197442	32	0.897527	0.0920957	0.00263937	0.000263352	0.0074744	-1	0.5625	TREGnaive	eQTL	pvalue	0.995108	2
chr1:212844162_213056427	BATF3	chr1	212844162	213056427	rs9308424	chr1:212877776	0.9128	INTS7	ENSG00000143493	571	0.862082	0.0788388	0.0472879	0.00431708	0.00747381	1	0.460595	CD4stim	eQTL	pvalue	0.86098	3
chr3:112415120_113061248	CD200R1	chr3	112415120	113061248	rs138433213	chr3:112693983	1.2904	NA	ENSG00000272761	1473	0.789559	0.0668519	0.125498	0.0106184	0.00747336	1	0.452817	TH1	eQTL	pvalue	NA	NA
chr1:212844162_213056427	BATF3	chr1	212844162	213056427	rs9308424	chr1:212877776	0.9128		ENSG00000230063	571	0.859734	0.0786241	0.0496378	0.00453198	0.0074718	-1	0.262697	TREG_MEM	eQTL	pvalue	NA	NA
chr4:164399153_164570327	MARCHF1	chr4	164399153	164570327	rs72989863	chr4:164493807	1.0699	TMA16	ENSG00000198498	351	0.868958	0.0908692	0.0296125	0.00308918	0.00747111	1	0.729345	TREGnaive	eQTL	pvalue	0.02947	7
chr4:164399153_164570327	MARCHF1	chr4	164399153	164570327	rs72989863	chr4:164493807	1.0699		ENSG00000251123	350	0.871566	0.0911165	0.0270292	0.00281826	0.00747024	-1	0.445714	NK	eQTL	pvalue	NA	NA
chr3:112415120_113061248	CD200R1	chr3	112415120	113061248	rs138433213	chr3:112693983	1.2904		ENSG00000243483	1492	0.797642	0.0681173	0.116804	0.00996743	0.00746893	-1	0.540885	CD8stim	eQTL	pvalue	NA	NA
chr3:112415120_113061248	CD200R1	chr3	112415120	113061248	rs138433213	chr3:112693983	1.2904	LINC02042	ENSG00000240893	1507	0.778619	0.0667673	0.13553	0.0116144	0.00746877	1	0.504977	TH17	eQTL	pvalue	NA	NA
chr3:112415120_113061248	CD200R1	chr3	112415120	113061248	rs138433213	chr3:112693983	1.2904	NA	ENSG00000272761	1507	0.77623	0.0665625	0.137921	0.0118194	0.00746773	1	0.560717	TREG_MEM	eQTL	pvalue	NA	NA
chr3:112415120_113061248	CD200R1	chr3	112415120	113061248	rs138433213	chr3:112693983	1.2904	LINC02044	ENSG00000243795	1507	0.529822	0.0454327	0.384329	0.0329491	0.00746665	-1	0.528202	TFH	eQTL	pvalue	NA	NA
chr1:32347320_33034616	LCK	chr1	32347320	33034616	rs79979643	chr1:32738415	0.8736	PEF1-AS1	ENSG00000235790	329	0.893974	0.0641408	0.0321224	0.00229725	0.00746551	-1	0.282675	CD8stim	eQTL	pvalue	NA	NA
chr1:32347320_33034616	LCK	chr1	32347320	33034616	rs79979643	chr1:32738415	0.8736		ENSG00000200591	341	0.887274	0.0638001	0.0386872	0.00277436	0.00746467	-1	0.143695	TFH	eQTL	pvalue	NA	NA
chr11:46876450_47860184	MYBPC3	chr11	46876450	47860184	rs2269434	chr11:47360412	0.9175	OR4A40P	ENSG00000254832	313	0.878031	0.0917686	0.0205912	0.00214465	0.00746449	0	0	M2	eQTL	pvalue	NA	NA
chr11:46876450_47860184	MYBPC3	chr11	46876450	47860184	rs2269434	chr11:47360412	0.9175	OR4A40P	ENSG00000254832	313	0.878042	0.0917572	0.0205928	0.00214453	0.0074635	0	0	monocytes	eQTL	pvalue	NA	NA
chr11:46876450_47860184	MYBPC3	chr11	46876450	47860184	rs2269434	chr11:47360412	0.9175	OR4A40P	ENSG00000254832	313	0.878042	0.0917572	0.0205928	0.00214453	0.0074635	0	0	CD4stim	eQTL	pvalue	NA	NA
chr11:46876450_47860184	MYBPC3	chr11	46876450	47860184	rs2269434	chr11:47360412	0.9175	OR4A40P	ENSG00000254832	313	0.878042	0.0917572	0.0205928	0.00214453	0.0074635	0	0	CD8stim	eQTL	pvalue	NA	NA
chr3:112415120_113061248	CD200R1	chr3	112415120	113061248	rs138433213	chr3:112693983	1.2904	SIDT1	ENSG00000072858	1507	0.786931	0.0674801	0.127224	0.0109021	0.00746269	1	0.58925	TFH	eQTL	pvalue	5.02881e-13	5
chr3:112415120_113061248	CD200R1	chr3	112415120	113061248	rs138433213	chr3:112693983	1.2904	LINC02044	ENSG00000243795	1507	0.639672	0.0548525	0.274485	0.0235299	0.00746086	1	0.524884	TREG_MEM	eQTL	pvalue	NA	NA
chr7:28138193_28260538	JAZF1	chr7	28138193	28260538	rs10245867	chr7:28142186	0.9393	NA	ENSG00000265382	219	0.916055	0.0452468	0.0297782	0.00146338	0.00745643	-1	0.136986	TH17	eQTL	pvalue	NA	NA
chr2:112423188_113109590	MERTK	chr2	112423188	113109590	rs57116599	chr2:112770799	0.8869	IL36RN	ENSG00000136695	302	0.876798	0.0895429	0.0237819	0.00242127	0.00745632	1	0.496689	TREGnaive	eQTL	pvalue	0.00097234	10
chr4:164399153_164570327	MARCHF1	chr4	164399153	164570327	rs72989863	chr4:164493807	1.0699	YWHAQP4	ENSG00000177803	350	0.871799	0.0911409	0.0268088	0.00279523	0.00745578	1	0.797143	monocytes	eQTL	pvalue	NA	NA
chr3:112415120_113061248	CD200R1	chr3	112415120	113061248	rs138433213	chr3:112693983	1.2904	ATP6V1A	ENSG00000114573	1438	0.798809	0.0669892	0.116948	0.00979997	0.00745401	-1	0.417942	TH17	eQTL	pvalue	0.986544	2
chr3:112415120_113061248	CD200R1	chr3	112415120	113061248	rs138433213	chr3:112693983	1.2904	CD200R1L	ENSG00000206531	1507	0.794276	0.06811	0.119887	0.010273	0.0074532	-1	0.51493	TREG_MEM	eQTL	pvalue	0.00306227	6
chr1:212844162_213056427	BATF3	chr1	212844162	213056427	rs9308424	chr1:212877776	0.9128		ENSG00000230063	571	0.861594	0.0787942	0.047795	0.00436348	0.00745315	1	0.380035	TH2	eQTL	pvalue	NA	NA
chr3:112415120_113061248	CD200R1	chr3	112415120	113061248	rs138433213	chr3:112693983	1.2904	BTLA	ENSG00000186265	1507	0.788755	0.0676365	0.125409	0.0107465	0.00745296	1	0.403451	TFH	eQTL	pvalue	0.430977	5
chr4:164399153_164570327	MARCHF1	chr4	164399153	164570327	rs72989863	chr4:164493807	1.0699	YWHAQP4	ENSG00000177803	352	0.865349	0.0907095	0.033034	0.00345531	0.00745219	1	0.619318	TH1	eQTL	pvalue	NA	NA
chr7:28138193_28260538	JAZF1	chr7	28138193	28260538	rs10245867	chr7:28142186	0.9393	NA	ENSG00000265382	212	0.915314	0.0444139	0.0313081	0.00151172	0.00745191	1	0.665094	Bnaive	eQTL	pvalue	NA	NA
chr1:212844162_213056427	BATF3	chr1	212844162	213056427	rs9308424	chr1:212877776	0.9128	RPS6KC1	ENSG00000136643	571	0.852776	0.0779877	0.0566159	0.00517016	0.00745043	1	0.294221	TREG_MEM	eQTL	pvalue	0.0204401	3
chr1:32347320_33034616	LCK	chr1	32347320	33034616	rs79979643	chr1:32738415	0.8736	TMEM234	ENSG00000160055	335	0.893288	0.0641418	0.0327743	0.00234588	0.00744956	-1	0.602985	NK	eQTL	pvalue	0.000523998	10
chr4:164399153_164570327	MARCHF1	chr4	164399153	164570327	rs72989863	chr4:164493807	1.0699	MARCHF1	ENSG00000145416	351	0.713829	0.074647	0.184761	0.0193135	0.00744884	-1	0.603989	TREG_MEM	eQTL	pvalue	NA	5
chr2:24688055_25386524	ADCY3	chr2	24688055	25386524	rs11125803	chr2:25052177	0.9271	RNU6-942P	ENSG00000199872	147	0.909009	0.0680036	0.014464	0.00107461	0.00744863	-1	0.190476	CD4stim	eQTL	pvalue	NA	NA
chr3:112415120_113061248	CD200R1	chr3	112415120	113061248	rs138433213	chr3:112693983	1.2904		ENSG00000242308	1473	0.79472	0.0672889	0.120359	0.0101833	0.00744856	1	0.391039	TH1	eQTL	pvalue	NA	NA
chr3:112415120_113061248	CD200R1	chr3	112415120	113061248	rs138433213	chr3:112693983	1.2904		ENSG00000239280	1455	0.789932	0.0664728	0.125588	0.0105608	0.0074457	1	0.433677	THSTAR	eQTL	pvalue	NA	NA
chr1:85416840_86010196	BCL10	chr1	85416840	86010196	rs35486093	chr1:85729820	0.8357	ODF2L	ENSG00000122417	276	0.887561	0.0782688	0.024568	0.00215906	0.00744331	-1	0.594203	M2	eQTL	pvalue	3.32071e-09	7
chr4:164399153_164570327	MARCHF1	chr4	164399153	164570327	rs72989863	chr4:164493807	1.0699	NA	ENSG00000264535	351	0.870295	0.091009	0.0283006	0.00295202	0.00744301	1	0.598291	CD4naive	eQTL	pvalue	NA	NA
chr1:212844162_213056427	BATF3	chr1	212844162	213056427	rs9308424	chr1:212877776	0.9128	SNORA16B	ENSG00000201544	565	0.864138	0.0789191	0.0453676	0.00413585	0.00743984	1	0.449558	Bnaive	eQTL	pvalue	NA	NA
chr3:112415120_113061248	CD200R1	chr3	112415120	113061248	rs138433213	chr3:112693983	1.2904	ATG3	ENSG00000144848	1473	0.782463	0.0662511	0.132629	0.0112222	0.0074354	-1	0.447386	TH1	eQTL	pvalue	0.978992	4
chr11:63849101_64220132	PRDX5	chr11	63849101	64220132	rs11231749	chr11:64095178	1.0758	CCND2P1	ENSG00000256847	254	0.878599	0.0919077	0.0199793	0.00208255	0.00743181	1	0.692913	NK	eQTL	pvalue	NA	NA
chr3:112415120_113061248	CD200R1	chr3	112415120	113061248	rs138433213	chr3:112693983	1.2904	SLC35A5	ENSG00000138459	1476	0.801642	0.064907	0.116588	0.00943241	0.00743099	1	0.384146	M2	eQTL	pvalue	0.00141225	7
chr4:164399153_164570327	MARCHF1	chr4	164399153	164570327	rs72989863	chr4:164493807	1.0699	ANP32C	ENSG00000248546	351	0.863844	0.0903344	0.0347632	0.00362785	0.00743067	1	0.547009	CD8naive	eQTL	pvalue	NA	NA
chr16:11031156_11498745	RMI2	chr16	11031156	11498745	rs34947566	chr16:11412926	1.1412		ENSG00000260723	172	0.885986	0.0914382	0.0137368	0.00141027	0.0074285	-1	0.47093	Bnaive	eQTL	pvalue	NA	NA
chr2:136827560_137097094	CXCR4	chr2	136827560	137097094	rs10191360	chr2:136884679	1.1016	SNORA40B	ENSG00000208308	55	0.890411	0.0973789	0.00431688	0.000464683	0.00742848	1	0.309091	TH17	eQTL	pvalue	NA	NA
chr12:111384730_112382251	SH2B3 - ATXN2	chr12	111384730	112382251	rs3184504	chr12:111884608	1.0709	RPL31P49	ENSG00000241680	227	0.900136	0.0726655	0.0183004	0.00146991	0.00742842	-1	0.511013	CD4stim	eQTL	pvalue	NA	NA
chr1:32347320_33034616	LCK	chr1	32347320	33034616	rs79979643	chr1:32738415	0.8736		ENSG00000224066	329	0.898947	0.0644975	0.0271842	0.00194298	0.00742826	1	0.425532	CD8stim	eQTL	pvalue	NA	NA
chr11:118000454_118904452	PHLDB1	chr11	118000454	118904452	rs34026809	chr11:118480695	0.8643	PCSK7	ENSG00000160613	184	0.91051	0.0636734	0.0171935	0.00119494	0.00742819	1	0.918478	THSTAR	eQTL	pvalue	0.19137	3
chr1:212844162_213056427	BATF3	chr1	212844162	213056427	rs9308424	chr1:212877776	0.9128		ENSG00000235862	571	0.854233	0.078121	0.0551794	0.00503882	0.00742781	1	0.803853	CD8stim	eQTL	pvalue	NA	NA
chr1:32347320_33034616	LCK	chr1	32347320	33034616	rs79979643	chr1:32738415	0.8736	LCK	ENSG00000182866	330	0.894344	0.0641495	0.0318053	0.0022739	0.00742687	1	0.554545	monocytes	eQTL	pvalue	0.999425	1
chr1:212844162_213056427	BATF3	chr1	212844162	213056427	rs9308424	chr1:212877776	0.9128		ENSG00000236317	567	0.840932	0.076839	0.0685477	0.00625603	0.00742562	1	0.372134	THSTAR	eQTL	pvalue	NA	NA
chr6:6992891_7245458	RREB1	chr6	6992891	7245458	rs12211604	chr6:7100029	0.9111	NRN1	ENSG00000124785	31	0.89889	0.0908215	0.00260757	0.000256036	0.00742532	-1	0.290323	TFH	eQTL	pvalue	0.823898	3
chr7:128551740_128735438	IRF5	chr7	128551740	128735438	rs4728142	chr7:128573967	0.9406	TNPO3	ENSG00000064419	296	0.904457	0.0509883	0.0351552	0.00197443	0.00742466	-1	0.27027	M2	eQTL	pvalue	0.0013892	3
chr6:137679234_138285603	TNFAIP3	chr6	137679234	138285603	rs17780048	chr6:138179146	1.254	RN7SKP299	ENSG00000271765	507	0.852988	0.0893969	0.0454375	0.00475462	0.0074225	1	0.571992	NK	eQTL	pvalue	NA	NA
chr4:164399153_164570327	MARCHF1	chr4	164399153	164570327	rs72989863	chr4:164493807	1.0699	ANP32C	ENSG00000248546	351	0.867929	0.0907615	0.0306857	0.00320146	0.00742244	1	0.390313	CD4stim	eQTL	pvalue	NA	NA
chr12:9445978_9939813	CLECL1	chr12	9445978	9939813	rs7977720	chr12:9866349	0.903	NA	ENSG00000221104	112	0.91945	0.0608709	0.0115023	0.00075407	0.00742225	-1	0.821429	M2	eQTL	pvalue	NA	NA
chr22:40104694_40376383	ENTHD1	chr22	40104694	40376383	rs137955	chr22:40291807	1.064	GAPDHP37	ENSG00000231907	197	0.921581	0.0533951	0.0166493	0.000957216	0.00741747	1	0.624365	TREGnaive	eQTL	pvalue	NA	NA
chr7:128551740_128735438	IRF5	chr7	128551740	128735438	rs4728142	chr7:128573967	0.9406	NA	ENSG00000240685	297	0.910084	0.0513499	0.0294931	0.00165668	0.00741638	-1	0.127946	THSTAR	eQTL	pvalue	NA	NA
chr17:40264534_40782389	STAT3	chr17	40264534	40782389	rs1026916	chr17:40529835	0.8784	NA	ENSG00000267747	171	0.898364	0.080799	0.0123203	0.00110068	0.00741572	-1	0.134503	CD8naive	eQTL	pvalue	NA	NA
chr3:112415120_113061248	CD200R1	chr3	112415120	113061248	rs138433213	chr3:112693983	1.2904	SPICE1	ENSG00000163611	1473	0.783642	0.066351	0.13147	0.0111241	0.00741262	-1	0.441276	TH1	eQTL	pvalue	5.13621e-08	5
chr1:212844162_213056427	BATF3	chr1	212844162	213056427	rs9308424	chr1:212877776	0.9128	RPL23AP18	ENSG00000225338	571	0.866554	0.0792478	0.0428731	0.0039134	0.00741185	-1	0.525394	CD8naive	eQTL	pvalue	NA	NA
chr1:212844162_213056427	BATF3	chr1	212844162	213056427	rs9308424	chr1:212877776	0.9128		ENSG00000212205	316	0.890063	0.0768989	0.0235963	0.00203124	0.00741032	-1	0.139241	TH1	eQTL	pvalue	NA	NA
chr14:52228101_52368559	GNG2	chr14	52228101	52368559	rs11852059	chr14:52306091	0.908		ENSG00000258843	128	0.902686	0.0787696	0.0102479	0.000886837	0.0074095	-1	0.273438	CD8naive	eQTL	pvalue	NA	NA
chr8:79005727_79716536	PKIA	chr8	79005727	79716536	rs28703878	chr8:79417222	0.8749	NA	ENSG00000222334	473	0.864127	0.0918812	0.033075	0.00350941	0.00740729	0	0	TH1	eQTL	pvalue	NA	NA
chr7:128551740_128735438	IRF5	chr7	128551740	128735438	rs4728142	chr7:128573967	0.9406	FLNC-AS1	ENSG00000242902	297	0.910092	0.0513503	0.0294946	0.00165678	0.00740634	-1	0.131313	THSTAR	eQTL	pvalue	NA	NA
chr4:164399153_164570327	MARCHF1	chr4	164399153	164570327	rs72989863	chr4:164493807	1.0699		ENSG00000251123	351	0.871144	0.0910977	0.0274861	0.00286689	0.00740576	-1	0.48433	CD8naive	eQTL	pvalue	NA	NA
chr11:128354372_128485470	ETS1	chr11	128354372	128485470	rs4262739	chr11:128421175	0.9351	RPS27P20	ENSG00000240121	93	0.881013	0.10433	0.00649041	0.000761188	0.00740575	0	0	M2	eQTL	pvalue	NA	NA
chr11:128354372_128485470	ETS1	chr11	128354372	128485470	rs4262739	chr11:128421175	0.9351	RPS27P20	ENSG00000240121	93	0.881013	0.10433	0.00649041	0.000761188	0.00740575	0	0	TREG_MEM	eQTL	pvalue	NA	NA
chr1:85416840_86010196	BCL10	chr1	85416840	86010196	rs35486093	chr1:85729820	0.8357		ENSG00000231349	268	0.880062	0.0739872	0.0355639	0.00298246	0.00740451	-1	0.365672	TH2	eQTL	pvalue	NA	NA
chr8:79005727_79716536	PKIA	chr8	79005727	79716536	rs28703878	chr8:79417222	0.8749	NA	ENSG00000222334	473	0.864172	0.091828	0.0330878	0.00350854	0.00740348	0	0	CD4naive	eQTL	pvalue	NA	NA
chr8:79005727_79716536	PKIA	chr8	79005727	79716536	rs28703878	chr8:79417222	0.8749	NA	ENSG00000222334	473	0.864172	0.091828	0.0330878	0.00350854	0.00740348	0	0	CD8naive	eQTL	pvalue	NA	NA
chr8:79005727_79716536	PKIA	chr8	79005727	79716536	rs28703878	chr8:79417222	0.8749	NA	ENSG00000222334	473	0.864172	0.091828	0.0330878	0.00350854	0.00740348	0	0	TH17	eQTL	pvalue	NA	NA
chr8:79005727_79716536	PKIA	chr8	79005727	79716536	rs28703878	chr8:79417222	0.8749	NA	ENSG00000222334	473	0.864172	0.091828	0.0330878	0.00350854	0.00740348	0	0	THSTAR	eQTL	pvalue	NA	NA
chr8:79005727_79716536	PKIA	chr8	79005727	79716536	rs28703878	chr8:79417222	0.8749	NA	ENSG00000222334	473	0.864172	0.091828	0.0330878	0.00350854	0.00740348	0	0	TH2	eQTL	pvalue	NA	NA
chr8:79005727_79716536	PKIA	chr8	79005727	79716536	rs28703878	chr8:79417222	0.8749	NA	ENSG00000222334	473	0.864172	0.091828	0.0330878	0.00350854	0.00740348	0	0	TREGnaive	eQTL	pvalue	NA	NA
chr8:79005727_79716536	PKIA	chr8	79005727	79716536	rs28703878	chr8:79417222	0.8749	NA	ENSG00000222334	473	0.864172	0.091828	0.0330878	0.00350854	0.00740348	0	0	CD4stim	eQTL	pvalue	NA	NA
chr8:79005727_79716536	PKIA	chr8	79005727	79716536	rs28703878	chr8:79417222	0.8749	NA	ENSG00000222334	473	0.864172	0.091828	0.0330878	0.00350854	0.00740348	0	0	CD8stim	eQTL	pvalue	NA	NA
chr8:79005727_79716536	PKIA	chr8	79005727	79716536	rs28703878	chr8:79417222	0.8749	NA	ENSG00000222334	473	0.864172	0.091828	0.0330878	0.00350854	0.00740348	0	0	TFH	eQTL	pvalue	NA	NA
chr8:79005727_79716536	PKIA	chr8	79005727	79716536	rs28703878	chr8:79417222	0.8749	NA	ENSG00000222334	473	0.864172	0.091828	0.0330878	0.00350854	0.00740348	0	0	TREG_MEM	eQTL	pvalue	NA	NA
chr8:79005727_79716536	PKIA	chr8	79005727	79716536	rs28703878	chr8:79417222	0.8749	NA	ENSG00000222334	472	0.864256	0.0918249	0.0330156	0.00350042	0.00740316	0	0	M2	eQTL	pvalue	NA	NA
chr8:79005727_79716536	PKIA	chr8	79005727	79716536	rs28703878	chr8:79417222	0.8749	NA	ENSG00000222334	472	0.864256	0.0918249	0.0330156	0.00350042	0.00740316	0	0	NK	eQTL	pvalue	NA	NA
chr2:112423188_113109590	MERTK	chr2	112423188	113109590	rs57116599	chr2:112770799	0.8869	IL36RN	ENSG00000136695	302	0.873914	0.0892485	0.0267137	0.00272073	0.00740269	1	0.476821	TH17	eQTL	pvalue	0.00097234	10
chr1:212844162_213056427	BATF3	chr1	212844162	213056427	rs9308424	chr1:212877776	0.9128	LPGAT1-AS1	ENSG00000229258	376	0.883545	0.0778206	0.0287108	0.00252138	0.00740199	-1	0.305851	THSTAR	eQTL	pvalue	NA	NA
chr8:79005727_79716536	PKIA	chr8	79005727	79716536	rs28703878	chr8:79417222	0.8749	NA	ENSG00000222334	471	0.864353	0.091812	0.0329414	0.00349165	0.0074019	0	0	Bnaive	eQTL	pvalue	NA	NA
chr8:79005727_79716536	PKIA	chr8	79005727	79716536	rs28703878	chr8:79417222	0.8749	NA	ENSG00000222334	471	0.864353	0.091812	0.0329414	0.00349165	0.0074019	0	0	monocytes	eQTL	pvalue	NA	NA
chr1:212844162_213056427	BATF3	chr1	212844162	213056427	rs9308424	chr1:212877776	0.9128	MIR3122	ENSG00000264358	571	0.845393	0.0773125	0.0640448	0.0058496	0.00740029	1	0.900175	TREGnaive	eQTL	pvalue	NA	NA
chr1:32347320_33034616	LCK	chr1	32347320	33034616	rs79979643	chr1:32738415	0.8736	IQCC	ENSG00000160051	335	0.892752	0.0641032	0.0333641	0.00238829	0.00739285	1	0.835821	M2	eQTL	pvalue	2.25736e-07	7
chr4:164399153_164570327	MARCHF1	chr4	164399153	164570327	rs72989863	chr4:164493807	1.0699		ENSG00000250746	351	0.869931	0.0909709	0.0287115	0.00299505	0.00739144	1	0.689459	CD8naive	eQTL	pvalue	NA	NA
chr1:85609016_85939177	SYDE2	chr1	85609016	85939177	rs11161550	chr1:85682020	0.9597	ODF2L	ENSG00000122417	207	0.89904	0.0754649	0.01671	0.00139524	0.00738976	1	0.487923	TREGnaive	eQTL	pvalue	3.32071e-09	7
chr2:136827560_137097094	CXCR4	chr2	136827560	137097094	rs10191360	chr2:136884679	1.1016	SNORA40B	ENSG00000208308	55	0.89032	0.0973689	0.00444462	0.000478694	0.00738825	1	0.236364	TH2	eQTL	pvalue	NA	NA
chr1:212844162_213056427	BATF3	chr1	212844162	213056427	rs9308424	chr1:212877776	0.9128		ENSG00000236905	565	0.856026	0.0781783	0.0535304	0.00488139	0.00738407	1	0.545133	Bnaive	eQTL	pvalue	NA	NA
chr1:32347320_33034616	LCK	chr1	32347320	33034616	rs79979643	chr1:32738415	0.8736		ENSG00000236065	278	0.902849	0.0636586	0.0243967	0.00171279	0.00738306	1	0.291367	NK	eQTL	pvalue	NA	NA
chr6:135591392_136145479	AHI1	chr6	135591392	136145479	rs4896153	chr6:135833463	0.8708	MAP3K5	ENSG00000197442	32	0.897657	0.092109	0.00259742	0.000259145	0.00737722	1	0.6875	CD4stim	eQTL	pvalue	0.995108	2
chr2:136827560_137097094	CXCR4	chr2	136827560	137097094	rs10191360	chr2:136884679	1.1016	SNORA40B	ENSG00000208308	55	0.890569	0.0973962	0.00420568	0.000452574	0.00737705	-1	0.236364	M2	eQTL	pvalue	NA	NA
chr10:8026305_8124215	GATA3	chr10	8026305	8124215	rs1399180	chr10:8098719	0.9245	GATA3	ENSG00000107485	114	0.944058	0.0345744	0.0135054	0.000487235	0.00737466	1	0.587719	THSTAR	eQTL	pvalue	0.882719	2
chr17:45312813_45874509	NPEPPS	chr17	45312813	45874509	rs11079784	chr17:45702280	1.1131		ENSG00000261575	144	0.896538	0.0794118	0.0153268	0.00135022	0.00737358	-1	0.555556	monocytes	eQTL	pvalue	NA	NA
chr11:14376802_15361047	PDE3B	chr11	14376802	15361047	.	chr11:14868316	0.7068	BTBD10	ENSG00000148925	118	0.908864	0.073654	0.00936076	0.000751222	0.00737022	1	0.271186	CD4stim	eQTL	pvalue	0.47732	4
chr1:212844162_213056427	BATF3	chr1	212844162	213056427	rs9308424	chr1:212877776	0.9128	FLVCR1	ENSG00000162769	571	0.648999	0.059352	0.260468	0.0238128	0.00736886	1	0.446585	TFH	eQTL	pvalue	0.000373086	4
chr1:85416840_86010196	BCL10	chr1	85416840	86010196	rs35486093	chr1:85729820	0.8357	CLCA2	ENSG00000137975	200	0.915147	0.0572171	0.0190817	0.00118566	0.0073684	-1	0.505	Bnaive	eQTL	pvalue	1.90836e-20	8
chr1:212844162_213056427	BATF3	chr1	212844162	213056427	rs9308424	chr1:212877776	0.9128	PACC1	ENSG00000065600	571	0.867337	0.0793194	0.04213	0.00384549	0.00736807	-1	0.467601	CD8naive	eQTL	pvalue	NA	8
chr3:112415120_113061248	CD200R1	chr3	112415120	113061248	rs138433213	chr3:112693983	1.2904	MIR4446	ENSG00000265253	1507	0.795052	0.0681765	0.119192	0.0102134	0.0073663	-1	0.497014	TFH	eQTL	pvalue	NA	NA
chr1:212844162_213056427	BATF3	chr1	212844162	213056427	rs9308424	chr1:212877776	0.9128		ENSG00000230063	566	0.848848	0.0775437	0.0607046	0.0055381	0.00736524	1	0.886926	NK	eQTL	pvalue	NA	NA
chr1:32347320_33034616	LCK	chr1	32347320	33034616	rs79979643	chr1:32738415	0.8736	TINAGL1	ENSG00000142910	329	0.893589	0.0641131	0.032601	0.00233168	0.0073652	-1	0.337386	THSTAR	eQTL	pvalue	0.245106	4
chr11:46876450_47860184	MYBPC3	chr11	46876450	47860184	rs2269434	chr11:47360412	0.9175	OR4A43P	ENSG00000255534	310	0.879572	0.0905378	0.0204297	0.00209554	0.00736481	0	0	M2	eQTL	pvalue	NA	NA
chr3:112415120_113061248	CD200R1	chr3	112415120	113061248	rs138433213	chr3:112693983	1.2904	NA	ENSG00000272761	1489	0.79414	0.0677646	0.12046	0.0102716	0.00736473	1	0.48959	CD4stim	eQTL	pvalue	NA	NA
chr11:46876450_47860184	MYBPC3	chr11	46876450	47860184	rs2269434	chr11:47360412	0.9175	OR4A43P	ENSG00000255534	310	0.879583	0.0905263	0.0204313	0.00209542	0.00736382	0	0	Bnaive	eQTL	pvalue	NA	NA
chr11:46876450_47860184	MYBPC3	chr11	46876450	47860184	rs2269434	chr11:47360412	0.9175	OR4A43P	ENSG00000255534	310	0.879583	0.0905263	0.0204313	0.00209542	0.00736382	0	0	CD4naive	eQTL	pvalue	NA	NA
chr11:46876450_47860184	MYBPC3	chr11	46876450	47860184	rs2269434	chr11:47360412	0.9175	OR4A43P	ENSG00000255534	310	0.879583	0.0905263	0.0204313	0.00209542	0.00736382	0	0	CD8naive	eQTL	pvalue	NA	NA
chr11:46876450_47860184	MYBPC3	chr11	46876450	47860184	rs2269434	chr11:47360412	0.9175	OR4A43P	ENSG00000255534	310	0.879583	0.0905263	0.0204313	0.00209542	0.00736382	0	0	monocytes	eQTL	pvalue	NA	NA
chr11:46876450_47860184	MYBPC3	chr11	46876450	47860184	rs2269434	chr11:47360412	0.9175	OR4A43P	ENSG00000255534	310	0.879583	0.0905263	0.0204313	0.00209542	0.00736382	0	0	TH17	eQTL	pvalue	NA	NA
chr11:46876450_47860184	MYBPC3	chr11	46876450	47860184	rs2269434	chr11:47360412	0.9175	OR4A43P	ENSG00000255534	310	0.879583	0.0905263	0.0204313	0.00209542	0.00736382	0	0	THSTAR	eQTL	pvalue	NA	NA
chr11:46876450_47860184	MYBPC3	chr11	46876450	47860184	rs2269434	chr11:47360412	0.9175	OR4A43P	ENSG00000255534	310	0.879583	0.0905263	0.0204313	0.00209542	0.00736382	0	0	TREGnaive	eQTL	pvalue	NA	NA
chr11:46876450_47860184	MYBPC3	chr11	46876450	47860184	rs2269434	chr11:47360412	0.9175	OR4A43P	ENSG00000255534	310	0.879583	0.0905263	0.0204313	0.00209542	0.00736382	0	0	CD4stim	eQTL	pvalue	NA	NA
chr11:46876450_47860184	MYBPC3	chr11	46876450	47860184	rs2269434	chr11:47360412	0.9175	OR4A43P	ENSG00000255534	310	0.879583	0.0905263	0.0204313	0.00209542	0.00736382	0	0	CD8stim	eQTL	pvalue	NA	NA
chr11:46876450_47860184	MYBPC3	chr11	46876450	47860184	rs2269434	chr11:47360412	0.9175	OR4A43P	ENSG00000255534	310	0.879583	0.0905263	0.0204313	0.00209542	0.00736382	0	0	TFH	eQTL	pvalue	NA	NA
chr11:46876450_47860184	MYBPC3	chr11	46876450	47860184	rs2269434	chr11:47360412	0.9175	OR4A43P	ENSG00000255534	310	0.879583	0.0905263	0.0204313	0.00209542	0.00736382	0	0	TREG_MEM	eQTL	pvalue	NA	NA
chr2:112423188_113109590	MERTK	chr2	112423188	113109590	rs57116599	chr2:112770799	0.8869	IL36RN	ENSG00000136695	302	0.878574	0.0897243	0.0220909	0.00224867	0.00736236	-1	0.261589	CD8stim	eQTL	pvalue	0.00097234	10
chr8:95624697_96202472	INTS8	chr8	95624697	96202472	rs78727559	chr8:95851818	0.893	TP53INP1	ENSG00000164938	1155	0.000337328	9.14428e-06	0.96611	0.0261819	0.00736169	-1	0.291775	monocytes	eQTL	pvalue	6.85855e-05	8
chr1:32347320_33034616	LCK	chr1	32347320	33034616	rs79979643	chr1:32738415	0.8736	SPOCD1	ENSG00000134668	330	0.894859	0.0641864	0.0313545	0.00224164	0.00735885	1	0.475758	Bnaive	eQTL	pvalue	8.799e-06	5
chr2:112423188_113109590	MERTK	chr2	112423188	113109590	rs57116599	chr2:112770799	0.8869	IL1F10	ENSG00000136697	292	0.871185	0.0857497	0.0325139	0.00319295	0.00735877	-1	0.133562	TREG_MEM	eQTL	pvalue	0.00396024	10
chr3:112415120_113061248	CD200R1	chr3	112415120	113061248	rs138433213	chr3:112693983	1.2904		ENSG00000241219	1492	0.791386	0.067583	0.123163	0.0105105	0.00735838	-1	0.394772	CD8stim	eQTL	pvalue	NA	NA
chr17:40264534_40782389	STAT3	chr17	40264534	40782389	rs1026916	chr17:40529835	0.8784	NA	ENSG00000267747	171	0.898183	0.0807827	0.0125548	0.00112183	0.00735781	1	0.204678	monocytes	eQTL	pvalue	NA	NA
chr1:212844162_213056427	BATF3	chr1	212844162	213056427	rs9308424	chr1:212877776	0.9128	RN7SL344P	ENSG00000241395	307	0.890221	0.076827	0.0235679	0.00202658	0.00735726	1	0.469055	CD4stim	eQTL	pvalue	NA	NA
chr6:135591392_136145479	AHI1	chr6	135591392	136145479	rs4896153	chr6:135833463	0.8708	MAP3K5	ENSG00000197442	32	0.897629	0.0921061	0.00264463	0.00026401	0.00735632	-1	0.1875	CD8stim	eQTL	pvalue	0.995108	2
chr3:112415120_113061248	CD200R1	chr3	112415120	113061248	rs138433213	chr3:112693983	1.2904	OR7E100P	ENSG00000242525	1507	0.797521	0.0683881	0.116733	0.0100026	0.00735587	-1	0.538819	TREG_MEM	eQTL	pvalue	NA	NA
chr1:212844162_213056427	BATF3	chr1	212844162	213056427	rs9308424	chr1:212877776	0.9128	TATDN3	ENSG00000203705	534	0.814546	0.0735363	0.0959111	0.00865139	0.00735507	1	0.573034	TH1	eQTL	pvalue	4.6205e-05	7
chr1:32347320_33034616	LCK	chr1	32347320	33034616	rs79979643	chr1:32738415	0.8736	MTMR9LP	ENSG00000220785	329	0.889191	0.0637975	0.0370104	0.00264807	0.00735346	1	0.866261	THSTAR	eQTL	pvalue	NA	NA
chr1:212844162_213056427	BATF3	chr1	212844162	213056427	rs9308424	chr1:212877776	0.9128	FLVCR1-DT	ENSG00000198468	571	1.68023e-08	1.5366e-09	0.909482	0.0831663	0.00735124	-1	0.215412	CD8naive	eQTL	pvalue	NA	NA
chr4:47709959_48262356	TXK	chr4	47709959	48262356	rs6837324	chr4:48127262	0.9173	GABRA4	ENSG00000109158	541	0.887003	0.0522427	0.0504396	0.00296344	0.00735115	-1	0.463956	Bnaive	eQTL	pvalue	0.981417	2
chr1:32347320_33034616	LCK	chr1	32347320	33034616	rs79979643	chr1:32738415	0.8736	TSSK3	ENSG00000162526	341	0.89346	0.0642449	0.0326106	0.00233754	0.00734728	-1	0.11437	TH17	eQTL	pvalue	0.763235	6
chr2:60958287_61741947	PUS10	chr2	60958287	61741947	rs1177228	chr2:61242410	1.1134		ENSG00000228541	59	0.946255	0.0400851	0.00606344	0.000249511	0.00734723	1	0.966102	TH2	eQTL	pvalue	NA	NA
chr3:112415120_113061248	CD200R1	chr3	112415120	113061248	rs138433213	chr3:112693983	1.2904	LINC02044	ENSG00000243795	1507	0.774783	0.0664384	0.13948	0.0119532	0.00734555	-1	0.436629	TH2	eQTL	pvalue	NA	NA
chr4:164399153_164570327	MARCHF1	chr4	164399153	164570327	rs72989863	chr4:164493807	1.0699	NPY1R	ENSG00000164128	352	0.863703	0.0903485	0.0349548	0.00364914	0.00734453	1	0.40625	CD8stim	eQTL	pvalue	0.651605	5
chr12:6488450_6553604	LTBR	chr12	6488450	6553604	rs2364485	chr12:6514963	0.9041	ZNF384	ENSG00000126746	48	0.930301	0.0582474	0.00387273	0.000235133	0.00734393	-1	0.5	M2	eQTL	pvalue	0.941996	1
chr1:212844162_213056427	BATF3	chr1	212844162	213056427	rs9308424	chr1:212877776	0.9128	FAM71A	ENSG00000162771	565	0.844656	0.0771399	0.0649371	0.00592317	0.00734374	1	0.382301	monocytes	eQTL	pvalue	2.16427e-10	NA
chr10:8026305_8124215	GATA3	chr10	8026305	8124215	rs1399180	chr10:8098719	0.9245	RNU6-535P	ENSG00000207453	114	0.946427	0.0346611	0.011167	0.000401628	0.00734316	-1	0.350877	NK	eQTL	pvalue	NA	NA
chr1:212844162_213056427	BATF3	chr1	212844162	213056427	rs9308424	chr1:212877776	0.9128	RPL23AP18	ENSG00000225338	571	0.866103	0.0792065	0.0433893	0.00396068	0.00734093	-1	0.390543	CD4naive	eQTL	pvalue	NA	NA
chr1:32347320_33034616	LCK	chr1	32347320	33034616	rs79979643	chr1:32738415	0.8736	ZBTB8OS	ENSG00000176261	335	0.893579	0.0641626	0.0325898	0.00233274	0.00733638	-1	0.0835821	NK	eQTL	pvalue	0.955749	3
chr1:212844162_213056427	BATF3	chr1	212844162	213056427	rs9308424	chr1:212877776	0.9128		ENSG00000230063	571	0.862212	0.0788507	0.0472837	0.00431683	0.00733633	1	0.581436	TREGnaive	eQTL	pvalue	NA	NA
chr11:46876450_47860184	MYBPC3	chr11	46876450	47860184	rs2269434	chr11:47360412	0.9175	OR4A43P	ENSG00000255534	304	0.880431	0.0901804	0.0200113	0.00204237	0.00733477	0	0	TH1	eQTL	pvalue	NA	NA
chr1:212844162_213056427	BATF3	chr1	212844162	213056427	rs9308424	chr1:212877776	0.9128	FAM71A	ENSG00000162771	566	0.865956	0.0791065	0.0436252	0.0039779	0.00733417	1	0.519435	NK	eQTL	pvalue	2.16427e-10	NA
chr7:128551740_128735438	IRF5	chr7	128551740	128735438	rs4728142	chr7:128573967	0.9406	RNY1P11	ENSG00000200629	297	0.908392	0.0512544	0.0312645	0.00175671	0.00733256	-1	0.26936	CD8naive	eQTL	pvalue	NA	NA
chr12:111384730_112382251	SH2B3 - ATXN2	chr12	111384730	112382251	rs3184504	chr12:111884608	1.0709	FAM216A	ENSG00000204856	227	0.878371	0.0870316	0.0248136	0.00245127	0.00733208	-1	0.15859	TH1	eQTL	pvalue	0.0011163	4
chr1:32347320_33034616	LCK	chr1	32347320	33034616	rs79979643	chr1:32738415	0.8736	MTMR9LP	ENSG00000220785	330	0.892368	0.0640077	0.0338712	0.00242218	0.00733132	1	0.945455	monocytes	eQTL	pvalue	NA	NA
chr19:10258259_10897760	TYK2	chr19	10258259	10897760	rs34536443	chr19:10463118	1.3037		ENSG00000197332	183	0.916756	0.0514826	0.0231388	0.00129208	0.00733095	1	0.486339	Bnaive	eQTL	pvalue	NA	NA
chr1:212844162_213056427	BATF3	chr1	212844162	213056427	rs9308424	chr1:212877776	0.9128	FLVCR1-DT	ENSG00000198468	565	0.000384607	3.5125e-05	0.909222	0.0830293	0.00732875	-1	0.40885	Bnaive	eQTL	pvalue	NA	NA
chr19:10744807_11274530	SMARCA4	chr19	10744807	11274530	rs12609500	chr19:11173928	1.0997	NA	ENSG00000263493	238	0.90825	0.0604699	0.0224642	0.0014883	0.00732805	1	0.487395	THSTAR	eQTL	pvalue	NA	NA
chr1:212844162_213056427	BATF3	chr1	212844162	213056427	rs9308424	chr1:212877776	0.9128	FLVCR1	ENSG00000162769	571	0.856068	0.0782888	0.0534379	0.00487965	0.00732577	1	0.642732	TH17	eQTL	pvalue	0.000373086	4
chr4:164399153_164570327	MARCHF1	chr4	164399153	164570327	rs72989863	chr4:164493807	1.0699	MARCHF1	ENSG00000145416	352	0.601151	0.0630152	0.297346	0.0311617	0.00732564	1	0.539773	TH1	eQTL	pvalue	NA	5
chr1:212844162_213056427	BATF3	chr1	212844162	213056427	rs9308424	chr1:212877776	0.9128	FLVCR1-DT	ENSG00000198468	534	2.59232e-05	2.34031e-06	0.91046	0.082188	0.0073239	-1	0.189139	TH1	eQTL	pvalue	NA	NA
chr2:151606958_151726326	RND3	chr2	151606958	151726326	rs962052	chr2:151644203	1.0701	LINC01818	ENSG00000230645	230	0.875148	0.0997794	0.0159413	0.00181021	0.00732152	0	0	TH1	eQTL	pvalue	NA	NA
chr2:151606958_151726326	RND3	chr2	151606958	151726326	rs962052	chr2:151644203	1.0701	LINC01817	ENSG00000231420	230	0.875148	0.0997794	0.0159413	0.00181021	0.00732152	0	0	TH1	eQTL	pvalue	NA	NA
chr2:151606958_151726326	RND3	chr2	151606958	151726326	rs962052	chr2:151644203	1.0701	RND3	ENSG00000115963	230	0.875148	0.0997794	0.0159413	0.00181021	0.00732152	0	0	TH1	eQTL	pvalue	0.940813	2
chr2:151606958_151726326	RND3	chr2	151606958	151726326	rs962052	chr2:151644203	1.0701		ENSG00000237220	230	0.875148	0.0997794	0.0159413	0.00181021	0.00732152	0	0	TH1	eQTL	pvalue	NA	NA
chr2:151606958_151726326	RND3	chr2	151606958	151726326	rs962052	chr2:151644203	1.0701	LINC01920	ENSG00000236049	230	0.875148	0.0997794	0.0159413	0.00181021	0.00732152	0	0	TH1	eQTL	pvalue	NA	NA
chr2:151606958_151726326	RND3	chr2	151606958	151726326	rs962052	chr2:151644203	1.0701	LINC02612	ENSG00000224048	230	0.875148	0.0997794	0.0159413	0.00181021	0.00732152	0	0	TH1	eQTL	pvalue	NA	NA
chr2:151606958_151726326	RND3	chr2	151606958	151726326	rs962052	chr2:151644203	1.0701		ENSG00000228064	230	0.875148	0.0997794	0.0159413	0.00181021	0.00732152	0	0	TH1	eQTL	pvalue	NA	NA
chr2:151606958_151726326	RND3	chr2	151606958	151726326	rs962052	chr2:151644203	1.0701		ENSG00000222031	230	0.875148	0.0997794	0.0159413	0.00181021	0.00732152	0	0	TH1	eQTL	pvalue	NA	10
chr2:151606958_151726326	RND3	chr2	151606958	151726326	rs962052	chr2:151644203	1.0701	FABP5P10	ENSG00000213201	230	0.875148	0.0997794	0.0159413	0.00181021	0.00732152	0	0	TH1	eQTL	pvalue	NA	NA
chr2:151606958_151726326	RND3	chr2	151606958	151726326	rs962052	chr2:151644203	1.0701		ENSG00000236885	230	0.875148	0.0997794	0.0159413	0.00181021	0.00732152	0	0	TH1	eQTL	pvalue	NA	NA
chr2:151606958_151726326	RND3	chr2	151606958	151726326	rs962052	chr2:151644203	1.0701	MIR4773-1	ENSG00000264684	230	0.875148	0.0997794	0.0159413	0.00181021	0.00732152	0	0	TH1	eQTL	pvalue	NA	NA
chr2:151606958_151726326	RND3	chr2	151606958	151726326	rs962052	chr2:151644203	1.0701	RN7SL124P	ENSG00000242113	230	0.875148	0.0997794	0.0159413	0.00181021	0.00732152	0	0	TH1	eQTL	pvalue	NA	NA
chr17:73033162_73583027	GRB2	chr17	73033162	73583027	rs9900529	chr17:73335776	1.0994	NA	ENSG00000252785	349	0.893318	0.0594345	0.0374432	0.00248386	0.00732028	1	0.555874	TREGnaive	eQTL	pvalue	NA	NA
chr4:164399153_164570327	MARCHF1	chr4	164399153	164570327	rs72989863	chr4:164493807	1.0699	NAF1	ENSG00000145414	352	0.870078	0.0910153	0.028604	0.00298483	0.00731832	1	0.514205	CD8stim	eQTL	pvalue	0.959543	2
chr2:136827560_137097094	CXCR4	chr2	136827560	137097094	rs10191360	chr2:136884679	1.1016	SNORA40B	ENSG00000208308	55	0.890602	0.0973998	0.00422515	0.000454762	0.00731812	1	0.581818	TH1	eQTL	pvalue	NA	NA
chr2:151606958_151726326	RND3	chr2	151606958	151726326	rs962052	chr2:151644203	1.0701	LINC01818	ENSG00000230645	228	0.875381	0.0997326	0.0157796	0.00179047	0.00731652	0	0	Bnaive	eQTL	pvalue	NA	NA
chr2:151606958_151726326	RND3	chr2	151606958	151726326	rs962052	chr2:151644203	1.0701	LINC01817	ENSG00000231420	228	0.875381	0.0997326	0.0157796	0.00179047	0.00731652	0	0	Bnaive	eQTL	pvalue	NA	NA
chr2:151606958_151726326	RND3	chr2	151606958	151726326	rs962052	chr2:151644203	1.0701	RND3	ENSG00000115963	228	0.875381	0.0997326	0.0157796	0.00179047	0.00731652	0	0	Bnaive	eQTL	pvalue	0.940813	2
chr2:151606958_151726326	RND3	chr2	151606958	151726326	rs962052	chr2:151644203	1.0701		ENSG00000237220	228	0.875381	0.0997326	0.0157796	0.00179047	0.00731652	0	0	Bnaive	eQTL	pvalue	NA	NA
chr2:151606958_151726326	RND3	chr2	151606958	151726326	rs962052	chr2:151644203	1.0701	LINC01920	ENSG00000236049	228	0.875381	0.0997326	0.0157796	0.00179047	0.00731652	0	0	Bnaive	eQTL	pvalue	NA	NA
chr2:151606958_151726326	RND3	chr2	151606958	151726326	rs962052	chr2:151644203	1.0701	LINC02612	ENSG00000224048	228	0.875381	0.0997326	0.0157796	0.00179047	0.00731652	0	0	Bnaive	eQTL	pvalue	NA	NA
chr2:151606958_151726326	RND3	chr2	151606958	151726326	rs962052	chr2:151644203	1.0701		ENSG00000232359	228	0.875381	0.0997326	0.0157796	0.00179047	0.00731652	0	0	Bnaive	eQTL	pvalue	NA	NA
chr2:151606958_151726326	RND3	chr2	151606958	151726326	rs962052	chr2:151644203	1.0701		ENSG00000228064	228	0.875381	0.0997326	0.0157796	0.00179047	0.00731652	0	0	Bnaive	eQTL	pvalue	NA	NA
chr2:151606958_151726326	RND3	chr2	151606958	151726326	rs962052	chr2:151644203	1.0701		ENSG00000222031	228	0.875381	0.0997326	0.0157796	0.00179047	0.00731652	0	0	Bnaive	eQTL	pvalue	NA	10
chr2:151606958_151726326	RND3	chr2	151606958	151726326	rs962052	chr2:151644203	1.0701	FABP5P10	ENSG00000213201	228	0.875381	0.0997326	0.0157796	0.00179047	0.00731652	0	0	Bnaive	eQTL	pvalue	NA	NA
chr2:151606958_151726326	RND3	chr2	151606958	151726326	rs962052	chr2:151644203	1.0701		ENSG00000236885	228	0.875381	0.0997326	0.0157796	0.00179047	0.00731652	0	0	Bnaive	eQTL	pvalue	NA	NA
chr2:151606958_151726326	RND3	chr2	151606958	151726326	rs962052	chr2:151644203	1.0701	MIR4773-1	ENSG00000264684	228	0.875381	0.0997326	0.0157796	0.00179047	0.00731652	0	0	Bnaive	eQTL	pvalue	NA	NA
chr2:151606958_151726326	RND3	chr2	151606958	151726326	rs962052	chr2:151644203	1.0701	RN7SL124P	ENSG00000242113	228	0.875381	0.0997326	0.0157796	0.00179047	0.00731652	0	0	Bnaive	eQTL	pvalue	NA	NA
chr2:151606958_151726326	RND3	chr2	151606958	151726326	rs962052	chr2:151644203	1.0701	LINC01818	ENSG00000230645	228	0.875381	0.0997326	0.0157796	0.00179047	0.00731652	0	0	CD4naive	eQTL	pvalue	NA	NA
chr2:151606958_151726326	RND3	chr2	151606958	151726326	rs962052	chr2:151644203	1.0701	LINC01817	ENSG00000231420	228	0.875381	0.0997326	0.0157796	0.00179047	0.00731652	0	0	CD4naive	eQTL	pvalue	NA	NA
chr2:151606958_151726326	RND3	chr2	151606958	151726326	rs962052	chr2:151644203	1.0701	RND3	ENSG00000115963	228	0.875381	0.0997326	0.0157796	0.00179047	0.00731652	0	0	CD4naive	eQTL	pvalue	0.940813	2
chr2:151606958_151726326	RND3	chr2	151606958	151726326	rs962052	chr2:151644203	1.0701		ENSG00000237220	228	0.875381	0.0997326	0.0157796	0.00179047	0.00731652	0	0	CD4naive	eQTL	pvalue	NA	NA
chr2:151606958_151726326	RND3	chr2	151606958	151726326	rs962052	chr2:151644203	1.0701	LINC01920	ENSG00000236049	228	0.875381	0.0997326	0.0157796	0.00179047	0.00731652	0	0	CD4naive	eQTL	pvalue	NA	NA
chr2:151606958_151726326	RND3	chr2	151606958	151726326	rs962052	chr2:151644203	1.0701	LINC02612	ENSG00000224048	228	0.875381	0.0997326	0.0157796	0.00179047	0.00731652	0	0	CD4naive	eQTL	pvalue	NA	NA
chr2:151606958_151726326	RND3	chr2	151606958	151726326	rs962052	chr2:151644203	1.0701		ENSG00000232359	228	0.875381	0.0997326	0.0157796	0.00179047	0.00731652	0	0	CD4naive	eQTL	pvalue	NA	NA
chr2:151606958_151726326	RND3	chr2	151606958	151726326	rs962052	chr2:151644203	1.0701		ENSG00000228064	228	0.875381	0.0997326	0.0157796	0.00179047	0.00731652	0	0	CD4naive	eQTL	pvalue	NA	NA
chr2:151606958_151726326	RND3	chr2	151606958	151726326	rs962052	chr2:151644203	1.0701		ENSG00000222031	228	0.875381	0.0997326	0.0157796	0.00179047	0.00731652	0	0	CD4naive	eQTL	pvalue	NA	10
chr2:151606958_151726326	RND3	chr2	151606958	151726326	rs962052	chr2:151644203	1.0701	FABP5P10	ENSG00000213201	228	0.875381	0.0997326	0.0157796	0.00179047	0.00731652	0	0	CD4naive	eQTL	pvalue	NA	NA
chr2:151606958_151726326	RND3	chr2	151606958	151726326	rs962052	chr2:151644203	1.0701		ENSG00000236885	228	0.875381	0.0997326	0.0157796	0.00179047	0.00731652	0	0	CD4naive	eQTL	pvalue	NA	NA
chr2:151606958_151726326	RND3	chr2	151606958	151726326	rs962052	chr2:151644203	1.0701	MIR4773-1	ENSG00000264684	228	0.875381	0.0997326	0.0157796	0.00179047	0.00731652	0	0	CD4naive	eQTL	pvalue	NA	NA
chr2:151606958_151726326	RND3	chr2	151606958	151726326	rs962052	chr2:151644203	1.0701	RN7SL124P	ENSG00000242113	228	0.875381	0.0997326	0.0157796	0.00179047	0.00731652	0	0	CD4naive	eQTL	pvalue	NA	NA
chr2:151606958_151726326	RND3	chr2	151606958	151726326	rs962052	chr2:151644203	1.0701	LINC01818	ENSG00000230645	228	0.875381	0.0997326	0.0157796	0.00179047	0.00731652	0	0	CD8naive	eQTL	pvalue	NA	NA
chr2:151606958_151726326	RND3	chr2	151606958	151726326	rs962052	chr2:151644203	1.0701	LINC01817	ENSG00000231420	228	0.875381	0.0997326	0.0157796	0.00179047	0.00731652	0	0	CD8naive	eQTL	pvalue	NA	NA
chr2:151606958_151726326	RND3	chr2	151606958	151726326	rs962052	chr2:151644203	1.0701	RND3	ENSG00000115963	228	0.875381	0.0997326	0.0157796	0.00179047	0.00731652	0	0	CD8naive	eQTL	pvalue	0.940813	2
chr2:151606958_151726326	RND3	chr2	151606958	151726326	rs962052	chr2:151644203	1.0701		ENSG00000237220	228	0.875381	0.0997326	0.0157796	0.00179047	0.00731652	0	0	CD8naive	eQTL	pvalue	NA	NA
chr2:151606958_151726326	RND3	chr2	151606958	151726326	rs962052	chr2:151644203	1.0701	LINC01920	ENSG00000236049	228	0.875381	0.0997326	0.0157796	0.00179047	0.00731652	0	0	CD8naive	eQTL	pvalue	NA	NA
chr2:151606958_151726326	RND3	chr2	151606958	151726326	rs962052	chr2:151644203	1.0701	LINC02612	ENSG00000224048	228	0.875381	0.0997326	0.0157796	0.00179047	0.00731652	0	0	CD8naive	eQTL	pvalue	NA	NA
chr2:151606958_151726326	RND3	chr2	151606958	151726326	rs962052	chr2:151644203	1.0701		ENSG00000232359	228	0.875381	0.0997326	0.0157796	0.00179047	0.00731652	0	0	CD8naive	eQTL	pvalue	NA	NA
chr2:151606958_151726326	RND3	chr2	151606958	151726326	rs962052	chr2:151644203	1.0701		ENSG00000228064	228	0.875381	0.0997326	0.0157796	0.00179047	0.00731652	0	0	CD8naive	eQTL	pvalue	NA	NA
chr2:151606958_151726326	RND3	chr2	151606958	151726326	rs962052	chr2:151644203	1.0701		ENSG00000222031	228	0.875381	0.0997326	0.0157796	0.00179047	0.00731652	0	0	CD8naive	eQTL	pvalue	NA	10
chr2:151606958_151726326	RND3	chr2	151606958	151726326	rs962052	chr2:151644203	1.0701	FABP5P10	ENSG00000213201	228	0.875381	0.0997326	0.0157796	0.00179047	0.00731652	0	0	CD8naive	eQTL	pvalue	NA	NA
chr2:151606958_151726326	RND3	chr2	151606958	151726326	rs962052	chr2:151644203	1.0701		ENSG00000236885	228	0.875381	0.0997326	0.0157796	0.00179047	0.00731652	0	0	CD8naive	eQTL	pvalue	NA	NA
chr2:151606958_151726326	RND3	chr2	151606958	151726326	rs962052	chr2:151644203	1.0701	MIR4773-1	ENSG00000264684	228	0.875381	0.0997326	0.0157796	0.00179047	0.00731652	0	0	CD8naive	eQTL	pvalue	NA	NA
chr2:151606958_151726326	RND3	chr2	151606958	151726326	rs962052	chr2:151644203	1.0701	RN7SL124P	ENSG00000242113	228	0.875381	0.0997326	0.0157796	0.00179047	0.00731652	0	0	CD8naive	eQTL	pvalue	NA	NA
chr2:151606958_151726326	RND3	chr2	151606958	151726326	rs962052	chr2:151644203	1.0701	LINC01818	ENSG00000230645	228	0.875381	0.0997326	0.0157796	0.00179047	0.00731652	0	0	monocytes	eQTL	pvalue	NA	NA
chr2:151606958_151726326	RND3	chr2	151606958	151726326	rs962052	chr2:151644203	1.0701	LINC01817	ENSG00000231420	228	0.875381	0.0997326	0.0157796	0.00179047	0.00731652	0	0	monocytes	eQTL	pvalue	NA	NA
chr2:151606958_151726326	RND3	chr2	151606958	151726326	rs962052	chr2:151644203	1.0701		ENSG00000237220	228	0.875381	0.0997326	0.0157796	0.00179047	0.00731652	0	0	monocytes	eQTL	pvalue	NA	NA
chr2:151606958_151726326	RND3	chr2	151606958	151726326	rs962052	chr2:151644203	1.0701	LINC01920	ENSG00000236049	228	0.875381	0.0997326	0.0157796	0.00179047	0.00731652	0	0	monocytes	eQTL	pvalue	NA	NA
chr2:151606958_151726326	RND3	chr2	151606958	151726326	rs962052	chr2:151644203	1.0701	LINC02612	ENSG00000224048	228	0.875381	0.0997326	0.0157796	0.00179047	0.00731652	0	0	monocytes	eQTL	pvalue	NA	NA
chr2:151606958_151726326	RND3	chr2	151606958	151726326	rs962052	chr2:151644203	1.0701		ENSG00000232359	228	0.875381	0.0997326	0.0157796	0.00179047	0.00731652	0	0	monocytes	eQTL	pvalue	NA	NA
chr2:151606958_151726326	RND3	chr2	151606958	151726326	rs962052	chr2:151644203	1.0701		ENSG00000228064	228	0.875381	0.0997326	0.0157796	0.00179047	0.00731652	0	0	monocytes	eQTL	pvalue	NA	NA
chr2:151606958_151726326	RND3	chr2	151606958	151726326	rs962052	chr2:151644203	1.0701		ENSG00000222031	228	0.875381	0.0997326	0.0157796	0.00179047	0.00731652	0	0	monocytes	eQTL	pvalue	NA	10
chr2:151606958_151726326	RND3	chr2	151606958	151726326	rs962052	chr2:151644203	1.0701	FABP5P10	ENSG00000213201	228	0.875381	0.0997326	0.0157796	0.00179047	0.00731652	0	0	monocytes	eQTL	pvalue	NA	NA
chr2:151606958_151726326	RND3	chr2	151606958	151726326	rs962052	chr2:151644203	1.0701		ENSG00000236885	228	0.875381	0.0997326	0.0157796	0.00179047	0.00731652	0	0	monocytes	eQTL	pvalue	NA	NA
chr2:151606958_151726326	RND3	chr2	151606958	151726326	rs962052	chr2:151644203	1.0701	LINC01818	ENSG00000230645	228	0.875381	0.0997326	0.0157796	0.00179047	0.00731652	0	0	TH17	eQTL	pvalue	NA	NA
chr2:151606958_151726326	RND3	chr2	151606958	151726326	rs962052	chr2:151644203	1.0701	LINC01817	ENSG00000231420	228	0.875381	0.0997326	0.0157796	0.00179047	0.00731652	0	0	TH17	eQTL	pvalue	NA	NA
chr2:151606958_151726326	RND3	chr2	151606958	151726326	rs962052	chr2:151644203	1.0701	RND3	ENSG00000115963	228	0.875381	0.0997326	0.0157796	0.00179047	0.00731652	0	0	TH17	eQTL	pvalue	0.940813	2
chr2:151606958_151726326	RND3	chr2	151606958	151726326	rs962052	chr2:151644203	1.0701		ENSG00000237220	228	0.875381	0.0997326	0.0157796	0.00179047	0.00731652	0	0	TH17	eQTL	pvalue	NA	NA
chr2:151606958_151726326	RND3	chr2	151606958	151726326	rs962052	chr2:151644203	1.0701	LINC01920	ENSG00000236049	228	0.875381	0.0997326	0.0157796	0.00179047	0.00731652	0	0	TH17	eQTL	pvalue	NA	NA
chr2:151606958_151726326	RND3	chr2	151606958	151726326	rs962052	chr2:151644203	1.0701	LINC02612	ENSG00000224048	228	0.875381	0.0997326	0.0157796	0.00179047	0.00731652	0	0	TH17	eQTL	pvalue	NA	NA
chr2:151606958_151726326	RND3	chr2	151606958	151726326	rs962052	chr2:151644203	1.0701		ENSG00000232359	228	0.875381	0.0997326	0.0157796	0.00179047	0.00731652	0	0	TH17	eQTL	pvalue	NA	NA
chr2:151606958_151726326	RND3	chr2	151606958	151726326	rs962052	chr2:151644203	1.0701		ENSG00000228064	228	0.875381	0.0997326	0.0157796	0.00179047	0.00731652	0	0	TH17	eQTL	pvalue	NA	NA
chr2:151606958_151726326	RND3	chr2	151606958	151726326	rs962052	chr2:151644203	1.0701		ENSG00000222031	228	0.875381	0.0997326	0.0157796	0.00179047	0.00731652	0	0	TH17	eQTL	pvalue	NA	10
chr2:151606958_151726326	RND3	chr2	151606958	151726326	rs962052	chr2:151644203	1.0701	FABP5P10	ENSG00000213201	228	0.875381	0.0997326	0.0157796	0.00179047	0.00731652	0	0	TH17	eQTL	pvalue	NA	NA
chr2:151606958_151726326	RND3	chr2	151606958	151726326	rs962052	chr2:151644203	1.0701		ENSG00000236885	228	0.875381	0.0997326	0.0157796	0.00179047	0.00731652	0	0	TH17	eQTL	pvalue	NA	NA
chr2:151606958_151726326	RND3	chr2	151606958	151726326	rs962052	chr2:151644203	1.0701	MIR4773-1	ENSG00000264684	228	0.875381	0.0997326	0.0157796	0.00179047	0.00731652	0	0	TH17	eQTL	pvalue	NA	NA
chr2:151606958_151726326	RND3	chr2	151606958	151726326	rs962052	chr2:151644203	1.0701	RN7SL124P	ENSG00000242113	228	0.875381	0.0997326	0.0157796	0.00179047	0.00731652	0	0	TH17	eQTL	pvalue	NA	NA
chr2:151606958_151726326	RND3	chr2	151606958	151726326	rs962052	chr2:151644203	1.0701	LINC01818	ENSG00000230645	228	0.875381	0.0997326	0.0157796	0.00179047	0.00731652	0	0	THSTAR	eQTL	pvalue	NA	NA
chr2:151606958_151726326	RND3	chr2	151606958	151726326	rs962052	chr2:151644203	1.0701	LINC01817	ENSG00000231420	228	0.875381	0.0997326	0.0157796	0.00179047	0.00731652	0	0	THSTAR	eQTL	pvalue	NA	NA
chr2:151606958_151726326	RND3	chr2	151606958	151726326	rs962052	chr2:151644203	1.0701	RND3	ENSG00000115963	228	0.875381	0.0997326	0.0157796	0.00179047	0.00731652	0	0	THSTAR	eQTL	pvalue	0.940813	2
chr2:151606958_151726326	RND3	chr2	151606958	151726326	rs962052	chr2:151644203	1.0701		ENSG00000237220	228	0.875381	0.0997326	0.0157796	0.00179047	0.00731652	0	0	THSTAR	eQTL	pvalue	NA	NA
chr2:151606958_151726326	RND3	chr2	151606958	151726326	rs962052	chr2:151644203	1.0701	LINC02612	ENSG00000224048	228	0.875381	0.0997326	0.0157796	0.00179047	0.00731652	0	0	THSTAR	eQTL	pvalue	NA	NA
chr2:151606958_151726326	RND3	chr2	151606958	151726326	rs962052	chr2:151644203	1.0701		ENSG00000232359	228	0.875381	0.0997326	0.0157796	0.00179047	0.00731652	0	0	THSTAR	eQTL	pvalue	NA	NA
chr2:151606958_151726326	RND3	chr2	151606958	151726326	rs962052	chr2:151644203	1.0701		ENSG00000228064	228	0.875381	0.0997326	0.0157796	0.00179047	0.00731652	0	0	THSTAR	eQTL	pvalue	NA	NA
chr2:151606958_151726326	RND3	chr2	151606958	151726326	rs962052	chr2:151644203	1.0701		ENSG00000222031	228	0.875381	0.0997326	0.0157796	0.00179047	0.00731652	0	0	THSTAR	eQTL	pvalue	NA	10
chr2:151606958_151726326	RND3	chr2	151606958	151726326	rs962052	chr2:151644203	1.0701	FABP5P10	ENSG00000213201	228	0.875381	0.0997326	0.0157796	0.00179047	0.00731652	0	0	THSTAR	eQTL	pvalue	NA	NA
chr2:151606958_151726326	RND3	chr2	151606958	151726326	rs962052	chr2:151644203	1.0701		ENSG00000236885	228	0.875381	0.0997326	0.0157796	0.00179047	0.00731652	0	0	THSTAR	eQTL	pvalue	NA	NA
chr2:151606958_151726326	RND3	chr2	151606958	151726326	rs962052	chr2:151644203	1.0701	TNFAIP6	ENSG00000123610	228	0.875381	0.0997326	0.0157796	0.00179047	0.00731652	0	0	THSTAR	eQTL	pvalue	4.01525e-06	7
chr2:151606958_151726326	RND3	chr2	151606958	151726326	rs962052	chr2:151644203	1.0701	MIR4773-1	ENSG00000264684	228	0.875381	0.0997326	0.0157796	0.00179047	0.00731652	0	0	THSTAR	eQTL	pvalue	NA	NA
chr2:151606958_151726326	RND3	chr2	151606958	151726326	rs962052	chr2:151644203	1.0701	RN7SL124P	ENSG00000242113	228	0.875381	0.0997326	0.0157796	0.00179047	0.00731652	0	0	THSTAR	eQTL	pvalue	NA	NA
chr2:151606958_151726326	RND3	chr2	151606958	151726326	rs962052	chr2:151644203	1.0701	LINC01818	ENSG00000230645	228	0.875381	0.0997326	0.0157796	0.00179047	0.00731652	0	0	TH2	eQTL	pvalue	NA	NA
chr2:151606958_151726326	RND3	chr2	151606958	151726326	rs962052	chr2:151644203	1.0701	LINC01817	ENSG00000231420	228	0.875381	0.0997326	0.0157796	0.00179047	0.00731652	0	0	TH2	eQTL	pvalue	NA	NA
chr2:151606958_151726326	RND3	chr2	151606958	151726326	rs962052	chr2:151644203	1.0701		ENSG00000237220	228	0.875381	0.0997326	0.0157796	0.00179047	0.00731652	0	0	TH2	eQTL	pvalue	NA	NA
chr2:151606958_151726326	RND3	chr2	151606958	151726326	rs962052	chr2:151644203	1.0701	LINC01920	ENSG00000236049	228	0.875381	0.0997326	0.0157796	0.00179047	0.00731652	0	0	TH2	eQTL	pvalue	NA	NA
chr2:151606958_151726326	RND3	chr2	151606958	151726326	rs962052	chr2:151644203	1.0701	LINC02612	ENSG00000224048	228	0.875381	0.0997326	0.0157796	0.00179047	0.00731652	0	0	TH2	eQTL	pvalue	NA	NA
chr2:151606958_151726326	RND3	chr2	151606958	151726326	rs962052	chr2:151644203	1.0701		ENSG00000232359	228	0.875381	0.0997326	0.0157796	0.00179047	0.00731652	0	0	TH2	eQTL	pvalue	NA	NA
chr2:151606958_151726326	RND3	chr2	151606958	151726326	rs962052	chr2:151644203	1.0701		ENSG00000228064	228	0.875381	0.0997326	0.0157796	0.00179047	0.00731652	0	0	TH2	eQTL	pvalue	NA	NA
chr2:151606958_151726326	RND3	chr2	151606958	151726326	rs962052	chr2:151644203	1.0701		ENSG00000222031	228	0.875381	0.0997326	0.0157796	0.00179047	0.00731652	0	0	TH2	eQTL	pvalue	NA	10
chr2:151606958_151726326	RND3	chr2	151606958	151726326	rs962052	chr2:151644203	1.0701	FABP5P10	ENSG00000213201	228	0.875381	0.0997326	0.0157796	0.00179047	0.00731652	0	0	TH2	eQTL	pvalue	NA	NA
chr2:151606958_151726326	RND3	chr2	151606958	151726326	rs962052	chr2:151644203	1.0701		ENSG00000236885	228	0.875381	0.0997326	0.0157796	0.00179047	0.00731652	0	0	TH2	eQTL	pvalue	NA	NA
chr2:151606958_151726326	RND3	chr2	151606958	151726326	rs962052	chr2:151644203	1.0701	MIR4773-1	ENSG00000264684	228	0.875381	0.0997326	0.0157796	0.00179047	0.00731652	0	0	TH2	eQTL	pvalue	NA	NA
chr2:151606958_151726326	RND3	chr2	151606958	151726326	rs962052	chr2:151644203	1.0701	RN7SL124P	ENSG00000242113	228	0.875381	0.0997326	0.0157796	0.00179047	0.00731652	0	0	TH2	eQTL	pvalue	NA	NA
chr2:151606958_151726326	RND3	chr2	151606958	151726326	rs962052	chr2:151644203	1.0701	LINC01818	ENSG00000230645	228	0.875381	0.0997326	0.0157796	0.00179047	0.00731652	0	0	TREGnaive	eQTL	pvalue	NA	NA
chr2:151606958_151726326	RND3	chr2	151606958	151726326	rs962052	chr2:151644203	1.0701	LINC01817	ENSG00000231420	228	0.875381	0.0997326	0.0157796	0.00179047	0.00731652	0	0	TREGnaive	eQTL	pvalue	NA	NA
chr2:151606958_151726326	RND3	chr2	151606958	151726326	rs962052	chr2:151644203	1.0701		ENSG00000237220	228	0.875381	0.0997326	0.0157796	0.00179047	0.00731652	0	0	TREGnaive	eQTL	pvalue	NA	NA
chr2:151606958_151726326	RND3	chr2	151606958	151726326	rs962052	chr2:151644203	1.0701	LINC01920	ENSG00000236049	228	0.875381	0.0997326	0.0157796	0.00179047	0.00731652	0	0	TREGnaive	eQTL	pvalue	NA	NA
chr2:151606958_151726326	RND3	chr2	151606958	151726326	rs962052	chr2:151644203	1.0701	LINC02612	ENSG00000224048	228	0.875381	0.0997326	0.0157796	0.00179047	0.00731652	0	0	TREGnaive	eQTL	pvalue	NA	NA
chr2:151606958_151726326	RND3	chr2	151606958	151726326	rs962052	chr2:151644203	1.0701		ENSG00000232359	228	0.875381	0.0997326	0.0157796	0.00179047	0.00731652	0	0	TREGnaive	eQTL	pvalue	NA	NA
chr2:151606958_151726326	RND3	chr2	151606958	151726326	rs962052	chr2:151644203	1.0701		ENSG00000228064	228	0.875381	0.0997326	0.0157796	0.00179047	0.00731652	0	0	TREGnaive	eQTL	pvalue	NA	NA
chr2:151606958_151726326	RND3	chr2	151606958	151726326	rs962052	chr2:151644203	1.0701		ENSG00000236885	228	0.875381	0.0997326	0.0157796	0.00179047	0.00731652	0	0	TREGnaive	eQTL	pvalue	NA	NA
chr2:151606958_151726326	RND3	chr2	151606958	151726326	rs962052	chr2:151644203	1.0701	MIR4773-1	ENSG00000264684	228	0.875381	0.0997326	0.0157796	0.00179047	0.00731652	0	0	TREGnaive	eQTL	pvalue	NA	NA
chr2:151606958_151726326	RND3	chr2	151606958	151726326	rs962052	chr2:151644203	1.0701	LINC01818	ENSG00000230645	228	0.875381	0.0997326	0.0157796	0.00179047	0.00731652	0	0	CD4stim	eQTL	pvalue	NA	NA
chr2:151606958_151726326	RND3	chr2	151606958	151726326	rs962052	chr2:151644203	1.0701	LINC01817	ENSG00000231420	228	0.875381	0.0997326	0.0157796	0.00179047	0.00731652	0	0	CD4stim	eQTL	pvalue	NA	NA
chr2:151606958_151726326	RND3	chr2	151606958	151726326	rs962052	chr2:151644203	1.0701		ENSG00000237220	228	0.875381	0.0997326	0.0157796	0.00179047	0.00731652	0	0	CD4stim	eQTL	pvalue	NA	NA
chr2:151606958_151726326	RND3	chr2	151606958	151726326	rs962052	chr2:151644203	1.0701	LINC02612	ENSG00000224048	228	0.875381	0.0997326	0.0157796	0.00179047	0.00731652	0	0	CD4stim	eQTL	pvalue	NA	NA
chr2:151606958_151726326	RND3	chr2	151606958	151726326	rs962052	chr2:151644203	1.0701		ENSG00000232359	228	0.875381	0.0997326	0.0157796	0.00179047	0.00731652	0	0	CD4stim	eQTL	pvalue	NA	NA
chr2:151606958_151726326	RND3	chr2	151606958	151726326	rs962052	chr2:151644203	1.0701		ENSG00000228064	228	0.875381	0.0997326	0.0157796	0.00179047	0.00731652	0	0	CD4stim	eQTL	pvalue	NA	NA
chr2:151606958_151726326	RND3	chr2	151606958	151726326	rs962052	chr2:151644203	1.0701		ENSG00000222031	228	0.875381	0.0997326	0.0157796	0.00179047	0.00731652	0	0	CD4stim	eQTL	pvalue	NA	10
chr2:151606958_151726326	RND3	chr2	151606958	151726326	rs962052	chr2:151644203	1.0701		ENSG00000236885	228	0.875381	0.0997326	0.0157796	0.00179047	0.00731652	0	0	CD4stim	eQTL	pvalue	NA	NA
chr2:151606958_151726326	RND3	chr2	151606958	151726326	rs962052	chr2:151644203	1.0701	MIR4773-1	ENSG00000264684	228	0.875381	0.0997326	0.0157796	0.00179047	0.00731652	0	0	CD4stim	eQTL	pvalue	NA	NA
chr2:151606958_151726326	RND3	chr2	151606958	151726326	rs962052	chr2:151644203	1.0701	LINC01818	ENSG00000230645	228	0.875381	0.0997326	0.0157796	0.00179047	0.00731652	0	0	CD8stim	eQTL	pvalue	NA	NA
chr2:151606958_151726326	RND3	chr2	151606958	151726326	rs962052	chr2:151644203	1.0701	LINC01817	ENSG00000231420	228	0.875381	0.0997326	0.0157796	0.00179047	0.00731652	0	0	CD8stim	eQTL	pvalue	NA	NA
chr2:151606958_151726326	RND3	chr2	151606958	151726326	rs962052	chr2:151644203	1.0701		ENSG00000237220	228	0.875381	0.0997326	0.0157796	0.00179047	0.00731652	0	0	CD8stim	eQTL	pvalue	NA	NA
chr2:151606958_151726326	RND3	chr2	151606958	151726326	rs962052	chr2:151644203	1.0701	LINC01920	ENSG00000236049	228	0.875381	0.0997326	0.0157796	0.00179047	0.00731652	0	0	CD8stim	eQTL	pvalue	NA	NA
chr2:151606958_151726326	RND3	chr2	151606958	151726326	rs962052	chr2:151644203	1.0701	LINC02612	ENSG00000224048	228	0.875381	0.0997326	0.0157796	0.00179047	0.00731652	0	0	CD8stim	eQTL	pvalue	NA	NA
chr2:151606958_151726326	RND3	chr2	151606958	151726326	rs962052	chr2:151644203	1.0701		ENSG00000232359	228	0.875381	0.0997326	0.0157796	0.00179047	0.00731652	0	0	CD8stim	eQTL	pvalue	NA	NA
chr2:151606958_151726326	RND3	chr2	151606958	151726326	rs962052	chr2:151644203	1.0701		ENSG00000228064	228	0.875381	0.0997326	0.0157796	0.00179047	0.00731652	0	0	CD8stim	eQTL	pvalue	NA	NA
chr2:151606958_151726326	RND3	chr2	151606958	151726326	rs962052	chr2:151644203	1.0701		ENSG00000222031	228	0.875381	0.0997326	0.0157796	0.00179047	0.00731652	0	0	CD8stim	eQTL	pvalue	NA	10
chr2:151606958_151726326	RND3	chr2	151606958	151726326	rs962052	chr2:151644203	1.0701		ENSG00000236885	228	0.875381	0.0997326	0.0157796	0.00179047	0.00731652	0	0	CD8stim	eQTL	pvalue	NA	NA
chr2:151606958_151726326	RND3	chr2	151606958	151726326	rs962052	chr2:151644203	1.0701	MIR4773-1	ENSG00000264684	228	0.875381	0.0997326	0.0157796	0.00179047	0.00731652	0	0	CD8stim	eQTL	pvalue	NA	NA
chr2:151606958_151726326	RND3	chr2	151606958	151726326	rs962052	chr2:151644203	1.0701	RN7SL124P	ENSG00000242113	228	0.875381	0.0997326	0.0157796	0.00179047	0.00731652	0	0	CD8stim	eQTL	pvalue	NA	NA
chr2:151606958_151726326	RND3	chr2	151606958	151726326	rs962052	chr2:151644203	1.0701	LINC01818	ENSG00000230645	228	0.875381	0.0997326	0.0157796	0.00179047	0.00731652	0	0	M2	eQTL	pvalue	NA	NA
chr2:151606958_151726326	RND3	chr2	151606958	151726326	rs962052	chr2:151644203	1.0701	LINC01817	ENSG00000231420	228	0.875381	0.0997326	0.0157796	0.00179047	0.00731652	0	0	M2	eQTL	pvalue	NA	NA
chr2:151606958_151726326	RND3	chr2	151606958	151726326	rs962052	chr2:151644203	1.0701		ENSG00000237220	228	0.875381	0.0997326	0.0157796	0.00179047	0.00731652	0	0	M2	eQTL	pvalue	NA	NA
chr2:151606958_151726326	RND3	chr2	151606958	151726326	rs962052	chr2:151644203	1.0701	LINC02612	ENSG00000224048	228	0.875381	0.0997326	0.0157796	0.00179047	0.00731652	0	0	M2	eQTL	pvalue	NA	NA
chr2:151606958_151726326	RND3	chr2	151606958	151726326	rs962052	chr2:151644203	1.0701		ENSG00000232359	228	0.875381	0.0997326	0.0157796	0.00179047	0.00731652	0	0	M2	eQTL	pvalue	NA	NA
chr2:151606958_151726326	RND3	chr2	151606958	151726326	rs962052	chr2:151644203	1.0701		ENSG00000228064	228	0.875381	0.0997326	0.0157796	0.00179047	0.00731652	0	0	M2	eQTL	pvalue	NA	NA
chr2:151606958_151726326	RND3	chr2	151606958	151726326	rs962052	chr2:151644203	1.0701		ENSG00000222031	228	0.875381	0.0997326	0.0157796	0.00179047	0.00731652	0	0	M2	eQTL	pvalue	NA	10
chr2:151606958_151726326	RND3	chr2	151606958	151726326	rs962052	chr2:151644203	1.0701		ENSG00000236885	228	0.875381	0.0997326	0.0157796	0.00179047	0.00731652	0	0	M2	eQTL	pvalue	NA	NA
chr2:151606958_151726326	RND3	chr2	151606958	151726326	rs962052	chr2:151644203	1.0701	MIR4773-1	ENSG00000264684	228	0.875381	0.0997326	0.0157796	0.00179047	0.00731652	0	0	M2	eQTL	pvalue	NA	NA
chr2:151606958_151726326	RND3	chr2	151606958	151726326	rs962052	chr2:151644203	1.0701	LINC01818	ENSG00000230645	228	0.875381	0.0997326	0.0157796	0.00179047	0.00731652	0	0	NK	eQTL	pvalue	NA	NA
chr2:151606958_151726326	RND3	chr2	151606958	151726326	rs962052	chr2:151644203	1.0701	LINC01817	ENSG00000231420	228	0.875381	0.0997326	0.0157796	0.00179047	0.00731652	0	0	NK	eQTL	pvalue	NA	NA
chr2:151606958_151726326	RND3	chr2	151606958	151726326	rs962052	chr2:151644203	1.0701	RND3	ENSG00000115963	228	0.875381	0.0997326	0.0157796	0.00179047	0.00731652	0	0	NK	eQTL	pvalue	0.940813	2
chr2:151606958_151726326	RND3	chr2	151606958	151726326	rs962052	chr2:151644203	1.0701		ENSG00000237220	228	0.875381	0.0997326	0.0157796	0.00179047	0.00731652	0	0	NK	eQTL	pvalue	NA	NA
chr2:151606958_151726326	RND3	chr2	151606958	151726326	rs962052	chr2:151644203	1.0701	LINC01920	ENSG00000236049	228	0.875381	0.0997326	0.0157796	0.00179047	0.00731652	0	0	NK	eQTL	pvalue	NA	NA
chr2:151606958_151726326	RND3	chr2	151606958	151726326	rs962052	chr2:151644203	1.0701	LINC02612	ENSG00000224048	228	0.875381	0.0997326	0.0157796	0.00179047	0.00731652	0	0	NK	eQTL	pvalue	NA	NA
chr2:151606958_151726326	RND3	chr2	151606958	151726326	rs962052	chr2:151644203	1.0701		ENSG00000232359	228	0.875381	0.0997326	0.0157796	0.00179047	0.00731652	0	0	NK	eQTL	pvalue	NA	NA
chr2:151606958_151726326	RND3	chr2	151606958	151726326	rs962052	chr2:151644203	1.0701		ENSG00000228064	228	0.875381	0.0997326	0.0157796	0.00179047	0.00731652	0	0	NK	eQTL	pvalue	NA	NA
chr2:151606958_151726326	RND3	chr2	151606958	151726326	rs962052	chr2:151644203	1.0701		ENSG00000222031	228	0.875381	0.0997326	0.0157796	0.00179047	0.00731652	0	0	NK	eQTL	pvalue	NA	10
chr2:151606958_151726326	RND3	chr2	151606958	151726326	rs962052	chr2:151644203	1.0701	FABP5P10	ENSG00000213201	228	0.875381	0.0997326	0.0157796	0.00179047	0.00731652	0	0	NK	eQTL	pvalue	NA	NA
chr2:151606958_151726326	RND3	chr2	151606958	151726326	rs962052	chr2:151644203	1.0701		ENSG00000236885	228	0.875381	0.0997326	0.0157796	0.00179047	0.00731652	0	0	NK	eQTL	pvalue	NA	NA
chr2:151606958_151726326	RND3	chr2	151606958	151726326	rs962052	chr2:151644203	1.0701	MIR4773-1	ENSG00000264684	228	0.875381	0.0997326	0.0157796	0.00179047	0.00731652	0	0	NK	eQTL	pvalue	NA	NA
chr2:151606958_151726326	RND3	chr2	151606958	151726326	rs962052	chr2:151644203	1.0701	RN7SL124P	ENSG00000242113	228	0.875381	0.0997326	0.0157796	0.00179047	0.00731652	0	0	NK	eQTL	pvalue	NA	NA
chr2:151606958_151726326	RND3	chr2	151606958	151726326	rs962052	chr2:151644203	1.0701	LINC01818	ENSG00000230645	228	0.875381	0.0997326	0.0157796	0.00179047	0.00731652	0	0	TFH	eQTL	pvalue	NA	NA
chr2:151606958_151726326	RND3	chr2	151606958	151726326	rs962052	chr2:151644203	1.0701	LINC01817	ENSG00000231420	228	0.875381	0.0997326	0.0157796	0.00179047	0.00731652	0	0	TFH	eQTL	pvalue	NA	NA
chr2:151606958_151726326	RND3	chr2	151606958	151726326	rs962052	chr2:151644203	1.0701	RND3	ENSG00000115963	228	0.875381	0.0997326	0.0157796	0.00179047	0.00731652	0	0	TFH	eQTL	pvalue	0.940813	2
chr2:151606958_151726326	RND3	chr2	151606958	151726326	rs962052	chr2:151644203	1.0701		ENSG00000237220	228	0.875381	0.0997326	0.0157796	0.00179047	0.00731652	0	0	TFH	eQTL	pvalue	NA	NA
chr2:151606958_151726326	RND3	chr2	151606958	151726326	rs962052	chr2:151644203	1.0701	LINC01920	ENSG00000236049	228	0.875381	0.0997326	0.0157796	0.00179047	0.00731652	0	0	TFH	eQTL	pvalue	NA	NA
chr2:151606958_151726326	RND3	chr2	151606958	151726326	rs962052	chr2:151644203	1.0701	LINC02612	ENSG00000224048	228	0.875381	0.0997326	0.0157796	0.00179047	0.00731652	0	0	TFH	eQTL	pvalue	NA	NA
chr2:151606958_151726326	RND3	chr2	151606958	151726326	rs962052	chr2:151644203	1.0701		ENSG00000232359	228	0.875381	0.0997326	0.0157796	0.00179047	0.00731652	0	0	TFH	eQTL	pvalue	NA	NA
chr2:151606958_151726326	RND3	chr2	151606958	151726326	rs962052	chr2:151644203	1.0701		ENSG00000228064	228	0.875381	0.0997326	0.0157796	0.00179047	0.00731652	0	0	TFH	eQTL	pvalue	NA	NA
chr2:151606958_151726326	RND3	chr2	151606958	151726326	rs962052	chr2:151644203	1.0701		ENSG00000236885	228	0.875381	0.0997326	0.0157796	0.00179047	0.00731652	0	0	TFH	eQTL	pvalue	NA	NA
chr2:151606958_151726326	RND3	chr2	151606958	151726326	rs962052	chr2:151644203	1.0701	MIR4773-1	ENSG00000264684	228	0.875381	0.0997326	0.0157796	0.00179047	0.00731652	0	0	TFH	eQTL	pvalue	NA	NA
chr2:151606958_151726326	RND3	chr2	151606958	151726326	rs962052	chr2:151644203	1.0701	RN7SL124P	ENSG00000242113	228	0.875381	0.0997326	0.0157796	0.00179047	0.00731652	0	0	TFH	eQTL	pvalue	NA	NA
chr2:151606958_151726326	RND3	chr2	151606958	151726326	rs962052	chr2:151644203	1.0701	LINC01818	ENSG00000230645	228	0.875381	0.0997326	0.0157796	0.00179047	0.00731652	0	0	TREG_MEM	eQTL	pvalue	NA	NA
chr2:151606958_151726326	RND3	chr2	151606958	151726326	rs962052	chr2:151644203	1.0701	LINC01817	ENSG00000231420	228	0.875381	0.0997326	0.0157796	0.00179047	0.00731652	0	0	TREG_MEM	eQTL	pvalue	NA	NA
chr2:151606958_151726326	RND3	chr2	151606958	151726326	rs962052	chr2:151644203	1.0701		ENSG00000237220	228	0.875381	0.0997326	0.0157796	0.00179047	0.00731652	0	0	TREG_MEM	eQTL	pvalue	NA	NA
chr2:151606958_151726326	RND3	chr2	151606958	151726326	rs962052	chr2:151644203	1.0701	LINC01920	ENSG00000236049	228	0.875381	0.0997326	0.0157796	0.00179047	0.00731652	0	0	TREG_MEM	eQTL	pvalue	NA	NA
chr2:151606958_151726326	RND3	chr2	151606958	151726326	rs962052	chr2:151644203	1.0701	LINC02612	ENSG00000224048	228	0.875381	0.0997326	0.0157796	0.00179047	0.00731652	0	0	TREG_MEM	eQTL	pvalue	NA	NA
chr2:151606958_151726326	RND3	chr2	151606958	151726326	rs962052	chr2:151644203	1.0701		ENSG00000232359	228	0.875381	0.0997326	0.0157796	0.00179047	0.00731652	0	0	TREG_MEM	eQTL	pvalue	NA	NA
chr2:151606958_151726326	RND3	chr2	151606958	151726326	rs962052	chr2:151644203	1.0701		ENSG00000228064	228	0.875381	0.0997326	0.0157796	0.00179047	0.00731652	0	0	TREG_MEM	eQTL	pvalue	NA	NA
chr2:151606958_151726326	RND3	chr2	151606958	151726326	rs962052	chr2:151644203	1.0701		ENSG00000222031	228	0.875381	0.0997326	0.0157796	0.00179047	0.00731652	0	0	TREG_MEM	eQTL	pvalue	NA	10
chr2:151606958_151726326	RND3	chr2	151606958	151726326	rs962052	chr2:151644203	1.0701	FABP5P10	ENSG00000213201	228	0.875381	0.0997326	0.0157796	0.00179047	0.00731652	0	0	TREG_MEM	eQTL	pvalue	NA	NA
chr2:151606958_151726326	RND3	chr2	151606958	151726326	rs962052	chr2:151644203	1.0701		ENSG00000236885	228	0.875381	0.0997326	0.0157796	0.00179047	0.00731652	0	0	TREG_MEM	eQTL	pvalue	NA	NA
chr2:151606958_151726326	RND3	chr2	151606958	151726326	rs962052	chr2:151644203	1.0701	MIR4773-1	ENSG00000264684	228	0.875381	0.0997326	0.0157796	0.00179047	0.00731652	0	0	TREG_MEM	eQTL	pvalue	NA	NA
chr4:164399153_164570327	MARCHF1	chr4	164399153	164570327	rs72989863	chr4:164493807	1.0699	TMA16	ENSG00000198498	351	0.859568	0.0898872	0.0391442	0.00408609	0.00731459	1	0.561254	TH17	eQTL	pvalue	0.02947	7
chr3:112415120_113061248	CD200R1	chr3	112415120	113061248	rs138433213	chr3:112693983	1.2904	CD200	ENSG00000091972	1488	0.798212	0.0659721	0.1187	0.00980321	0.0073129	-1	0.458333	THSTAR	eQTL	pvalue	0.160239	3
chr2:151606958_151726326	RND3	chr2	151606958	151726326	rs962052	chr2:151644203	1.0701	LINC01931	ENSG00000162947	223	0.875833	0.0996792	0.0154274	0.00174849	0.00731167	0	0	Bnaive	eQTL	pvalue	NA	NA
chr2:151606958_151726326	RND3	chr2	151606958	151726326	rs962052	chr2:151644203	1.0701	LINC01931	ENSG00000162947	223	0.875833	0.0996792	0.0154274	0.00174849	0.00731167	0	0	CD4naive	eQTL	pvalue	NA	NA
chr2:151606958_151726326	RND3	chr2	151606958	151726326	rs962052	chr2:151644203	1.0701	LINC01931	ENSG00000162947	223	0.875833	0.0996792	0.0154274	0.00174849	0.00731167	0	0	CD8naive	eQTL	pvalue	NA	NA
chr2:151606958_151726326	RND3	chr2	151606958	151726326	rs962052	chr2:151644203	1.0701	LINC01931	ENSG00000162947	223	0.875833	0.0996792	0.0154274	0.00174849	0.00731167	0	0	TH17	eQTL	pvalue	NA	NA
chr2:151606958_151726326	RND3	chr2	151606958	151726326	rs962052	chr2:151644203	1.0701	LINC01931	ENSG00000162947	223	0.875833	0.0996792	0.0154274	0.00174849	0.00731167	0	0	TH2	eQTL	pvalue	NA	NA
chr2:151606958_151726326	RND3	chr2	151606958	151726326	rs962052	chr2:151644203	1.0701	LINC01931	ENSG00000162947	223	0.875833	0.0996792	0.0154274	0.00174849	0.00731167	0	0	TREGnaive	eQTL	pvalue	NA	NA
chr2:151606958_151726326	RND3	chr2	151606958	151726326	rs962052	chr2:151644203	1.0701	LINC01931	ENSG00000162947	223	0.875833	0.0996792	0.0154274	0.00174849	0.00731167	0	0	CD4stim	eQTL	pvalue	NA	NA
chr2:151606958_151726326	RND3	chr2	151606958	151726326	rs962052	chr2:151644203	1.0701	LINC01931	ENSG00000162947	223	0.875833	0.0996792	0.0154274	0.00174849	0.00731167	0	0	CD8stim	eQTL	pvalue	NA	NA
chr19:10744807_11274530	SMARCA4	chr19	10744807	11274530	rs12609500	chr19:11173928	1.0997	UBL5	ENSG00000198258	242	0.906257	0.0613081	0.0235388	0.00158508	0.00731147	1	0.495868	M2	eQTL	pvalue	0.0801583	9
chr1:212844162_213056427	BATF3	chr1	212844162	213056427	rs9308424	chr1:212877776	0.9128	NENF	ENSG00000117691	571	0.869336	0.0795022	0.0401826	0.00366745	0.00731129	-1	0.581436	TFH	eQTL	pvalue	0.002991	8
chr17:37869878_38507250	NR1D1	chr17	37869878	38507250	rs883871	chr17:38252660	0.9009	GSDMA	ENSG00000167914	604	1.63105e-05	3.55159e-05	0.312399	0.680238	0.00731113	-1	0.332781	TREG_MEM	eQTL	pvalue	7.6136e-13	8
chr1:212844162_213056427	BATF3	chr1	212844162	213056427	rs9308424	chr1:212877776	0.9128	BATF3	ENSG00000123685	571	0.863489	0.0789675	0.0460311	0.00420231	0.00730969	1	0.274956	TREGnaive	eQTL	pvalue	0.0307614	8
chr12:111384730_112382251	SH2B3 - ATXN2	chr12	111384730	112382251	rs3184504	chr12:111884608	1.0709	FAM216A	ENSG00000204856	232	0.876592	0.0874794	0.0260289	0.00259024	0.00730912	-1	0.288793	THSTAR	eQTL	pvalue	0.0011163	4
chr1:32347320_33034616	LCK	chr1	32347320	33034616	rs79979643	chr1:32738415	0.8736	PEF1-AS1	ENSG00000235790	335	0.898214	0.0644955	0.0279811	0.00200185	0.00730746	-1	0.486567	NK	eQTL	pvalue	NA	NA
chr1:212844162_213056427	BATF3	chr1	212844162	213056427	rs9308424	chr1:212877776	0.9128	LPGAT1-AS1	ENSG00000229258	380	0.880962	0.0776618	0.0313159	0.00275337	0.00730713	1	0.655263	TH2	eQTL	pvalue	NA	NA
chr1:212844162_213056427	BATF3	chr1	212844162	213056427	rs9308424	chr1:212877776	0.9128	FLVCR1	ENSG00000162769	571	0.695647	0.0636181	0.213876	0.019552	0.00730657	1	0.437828	CD4naive	eQTL	pvalue	0.000373086	4
chr3:112415120_113061248	CD200R1	chr3	112415120	113061248	rs138433213	chr3:112693983	1.2904	CD200R1	ENSG00000163606	1507	0.791128	0.06784	0.123171	0.0105547	0.00730564	1	0.500332	TH2	eQTL	pvalue	7.03843e-09	8
chr3:187462722_187629503	AC072022.2	chr3	187462722	187629503	rs2590438	chr3:187565968	0.946	ST6GAL1	ENSG00000073849	288	0.899948	0.0583076	0.0323532	0.00208886	0.00730268	1	0.680556	THSTAR	eQTL	pvalue	0.814436	3
chr3:112415120_113061248	CD200R1	chr3	112415120	113061248	rs138433213	chr3:112693983	1.2904	NA	ENSG00000253076	1473	0.805265	0.0681817	0.10995	0.00930213	0.00730172	-1	0.365241	TH1	eQTL	pvalue	NA	NA
chr1:32347320_33034616	LCK	chr1	32347320	33034616	rs79979643	chr1:32738415	0.8736	KPNA6	ENSG00000025800	343	0.889854	0.064435	0.0358225	0.00258663	0.00730157	-1	0.399417	CD4naive	eQTL	pvalue	0.988828	1
chr3:112415120_113061248	CD200R1	chr3	112415120	113061248	rs138433213	chr3:112693983	1.2904	LINC02044	ENSG00000243795	1473	0.773669	0.0655065	0.141546	0.0119774	0.00730146	1	0.512559	TH1	eQTL	pvalue	NA	NA
chr4:164399153_164570327	MARCHF1	chr4	164399153	164570327	rs72989863	chr4:164493807	1.0699		ENSG00000273449	351	0.859913	0.0899233	0.0388131	0.00405149	0.00729879	1	0.649573	THSTAR	eQTL	pvalue	NA	NA
chr6:137679234_138285603	TNFAIP3	chr6	137679234	138285603	rs17780048	chr6:138179146	1.254	RN7SKP299	ENSG00000271765	509	0.86011	0.0901863	0.0383873	0.00401777	0.00729818	-1	0.459725	TREG_MEM	eQTL	pvalue	NA	NA
chr1:212844162_213056427	BATF3	chr1	212844162	213056427	rs9308424	chr1:212877776	0.9128	NENF	ENSG00000117691	567	0.865505	0.0790843	0.0440916	0.00402151	0.00729796	-1	0.250441	THSTAR	eQTL	pvalue	0.002991	8
chr3:71421370_71686082	FOXP1 - AC097634.4	chr3	71421370	71686082	rs9878602	chr3:71535338	1.0872		ENSG00000239568	84	0.936753	0.0464244	0.009084	0.000442897	0.00729562	1	0.833333	CD8stim	eQTL	pvalue	NA	NA
chr7:128551740_128735438	IRF5	chr7	128551740	128735438	rs4728142	chr7:128573967	0.9406		ENSG00000242078	297	0.908672	0.0512702	0.0310221	0.00174307	0.00729311	-1	0.164983	THSTAR	eQTL	pvalue	NA	NA
chr3:112415120_113061248	CD200R1	chr3	112415120	113061248	rs138433213	chr3:112693983	1.2904	NA	ENSG00000272761	1507	0.760608	0.0652229	0.153705	0.0131731	0.00729057	-1	0.465163	TH2	eQTL	pvalue	NA	NA
chr7:26663520_27203139	HOXA1	chr7	26663520	27203139	rs10951154	chr7:27135314	0.9187		ENSG00000270933	676	0.851085	0.0845383	0.051936	0.00515152	0.00728961	-1	0.445266	TFH	eQTL	pvalue	NA	NA
chr1:212844162_213056427	BATF3	chr1	212844162	213056427	rs9308424	chr1:212877776	0.9128	SNORA16B	ENSG00000201544	565	0.86565	0.0790572	0.043994	0.00401055	0.00728856	-1	0.410619	monocytes	eQTL	pvalue	NA	NA
chr1:32347320_33034616	LCK	chr1	32347320	33034616	rs79979643	chr1:32738415	0.8736	S100PBP	ENSG00000116497	343	0.889565	0.064414	0.036125	0.00260855	0.00728775	-1	0.393586	CD4naive	eQTL	pvalue	0.947039	2
chr1:212844162_213056427	BATF3	chr1	212844162	213056427	rs9308424	chr1:212877776	0.9128		ENSG00000226036	566	0.867354	0.0792342	0.0422707	0.00385421	0.00728705	1	0.482332	M2	eQTL	pvalue	NA	NA
chr4:164399153_164570327	MARCHF1	chr4	164399153	164570327	rs72989863	chr4:164493807	1.0699	ANP32C	ENSG00000248546	351	0.872801	0.091271	0.0259361	0.00270491	0.00728701	-1	0.367521	TH17	eQTL	pvalue	NA	NA
chr3:112415120_113061248	CD200R1	chr3	112415120	113061248	rs138433213	chr3:112693983	1.2904		ENSG00000242308	1507	0.770759	0.0660933	0.143558	0.012303	0.00728652	-1	0.476443	TH2	eQTL	pvalue	NA	NA
chr3:112415120_113061248	CD200R1	chr3	112415120	113061248	rs138433213	chr3:112693983	1.2904	CD200R1L-AS1	ENSG00000242770	1507	0.794233	0.0681063	0.120085	0.0102901	0.00728511	-1	0.427339	TFH	eQTL	pvalue	NA	NA
chr2:112423188_113109590	MERTK	chr2	112423188	113109590	rs57116599	chr2:112770799	0.8869	IL1RN	ENSG00000136689	261	0.885205	0.0836402	0.021818	0.00205423	0.00728273	1	0.249042	THSTAR	eQTL	pvalue	0.340219	5
chr1:212844162_213056427	BATF3	chr1	212844162	213056427	rs9308424	chr1:212877776	0.9128	ANGEL2	ENSG00000174606	571	0.857083	0.0783816	0.0524624	0.00479049	0.00728246	-1	0.605954	CD4stim	eQTL	pvalue	0.121064	4
chr3:112415120_113061248	CD200R1	chr3	112415120	113061248	rs138433213	chr3:112693983	1.2904	NA	ENSG00000238593	1492	0.791572	0.0675989	0.123046	0.0105007	0.00728208	-1	0.412869	CD8stim	eQTL	pvalue	NA	NA
chr3:112415120_113061248	CD200R1	chr3	112415120	113061248	rs138433213	chr3:112693983	1.2904	SPICE1	ENSG00000163611	1507	0.802896	0.0688491	0.111427	0.00954767	0.00728084	1	0.455209	TREGnaive	eQTL	pvalue	5.13621e-08	5
chr1:32347320_33034616	LCK	chr1	32347320	33034616	rs79979643	chr1:32738415	0.8736	RBBP4	ENSG00000162521	343	0.891505	0.0645545	0.0341922	0.0024686	0.00728003	-1	0.594752	CD4naive	eQTL	pvalue	0.989805	1
chr1:212844162_213056427	BATF3	chr1	212844162	213056427	rs9308424	chr1:212877776	0.9128	ANGEL2	ENSG00000174606	571	0.863212	0.0789421	0.0463367	0.00423029	0.00727892	-1	0.530648	TREGnaive	eQTL	pvalue	0.121064	4
chr4:164399153_164570327	MARCHF1	chr4	164399153	164570327	rs72989863	chr4:164493807	1.0699		ENSG00000248431	352	0.859004	0.0898569	0.0397136	0.004147	0.00727859	1	0.454545	CD8stim	eQTL	pvalue	NA	NA
chr11:63849101_64220132	PRDX5	chr11	63849101	64220132	rs11231749	chr11:64095178	1.0758	CCND2P1	ENSG00000256847	257	0.879274	0.0920548	0.0193736	0.00202102	0.00727697	1	0.529183	TREG_MEM	eQTL	pvalue	NA	NA
chr7:128551740_128735438	IRF5	chr7	128551740	128735438	rs4728142	chr7:128573967	0.9406		ENSG00000241493	297	0.907221	0.0511884	0.0324878	0.00182579	0.00727662	-1	0.340067	THSTAR	eQTL	pvalue	NA	NA
chr7:128551740_128735438	IRF5	chr7	128551740	128735438	rs4728142	chr7:128573967	0.9406		ENSG00000243679	294	0.90876	0.051186	0.0310375	0.00174092	0.00727599	-1	0.129252	monocytes	eQTL	pvalue	NA	NA
chr1:212844162_213056427	BATF3	chr1	212844162	213056427	rs9308424	chr1:212877776	0.9128	LINC01740	ENSG00000228067	571	0.86572	0.0791715	0.0438321	0.00400124	0.00727558	1	0.740806	TH2	eQTL	pvalue	NA	NA
chr3:112415120_113061248	CD200R1	chr3	112415120	113061248	rs138433213	chr3:112693983	1.2904		ENSG00000240057	1507	0.743304	0.063739	0.171024	0.0146582	0.00727483	1	0.483743	TFH	eQTL	pvalue	NA	NA
chr1:212844162_213056427	BATF3	chr1	212844162	213056427	rs9308424	chr1:212877776	0.9128	LINC02608	ENSG00000226251	571	0.864825	0.0790897	0.044731	0.00408345	0.0072707	1	0.521891	TFH	eQTL	pvalue	NA	NA
chr4:164399153_164570327	MARCHF1	chr4	164399153	164570327	rs72989863	chr4:164493807	1.0699		ENSG00000248431	351	0.873114	0.0913038	0.025638	0.00267376	0.00726997	1	0.646724	TREG_MEM	eQTL	pvalue	NA	NA
chr1:32347320_33034616	LCK	chr1	32347320	33034616	rs79979643	chr1:32738415	0.8736	AZIN2	ENSG00000142920	271	0.905285	0.0628369	0.0230188	0.00159049	0.00726891	-1	0.265683	M2	eQTL	pvalue	NA	6
chr3:112415120_113061248	CD200R1	chr3	112415120	113061248	rs138433213	chr3:112693983	1.2904		ENSG00000240751	1504	0.794513	0.0680753	0.119879	0.0102642	0.00726806	-1	0.37367	THSTAR	eQTL	pvalue	NA	NA
chr1:32347320_33034616	LCK	chr1	32347320	33034616	rs79979643	chr1:32738415	0.8736	FAM167B	ENSG00000183615	329	0.895128	0.0642236	0.0311531	0.0022279	0.00726709	1	0.68693	CD8stim	eQTL	pvalue	0.00269115	9
chr3:112415120_113061248	CD200R1	chr3	112415120	113061248	rs138433213	chr3:112693983	1.2904	RN7SL767P	ENSG00000241529	1473	0.785873	0.0665399	0.129373	0.0109467	0.00726706	1	0.357094	TH1	eQTL	pvalue	NA	NA
chr3:112415120_113061248	CD200R1	chr3	112415120	113061248	rs138433213	chr3:112693983	1.2904	RN7SL767P	ENSG00000241529	1504	0.792856	0.0679334	0.121538	0.0104063	0.00726646	-1	0.511968	THSTAR	eQTL	pvalue	NA	NA
chr2:112423188_113109590	MERTK	chr2	112423188	113109590	rs57116599	chr2:112770799	0.8869	IL1RN	ENSG00000136689	261	0.888465	0.0839482	0.0185775	0.00174807	0.00726164	-1	0.482759	TREG_MEM	eQTL	pvalue	0.340219	5
chr3:112415120_113061248	CD200R1	chr3	112415120	113061248	rs138433213	chr3:112693983	1.2904	USF3	ENSG00000176542	1503	0.780361	0.0668048	0.134101	0.0114728	0.00726125	1	0.40652	CD4naive	eQTL	pvalue	NA	1
chr4:164399153_164570327	MARCHF1	chr4	164399153	164570327	rs72989863	chr4:164493807	1.0699		ENSG00000250547	351	0.87265	0.0912552	0.0261131	0.00272346	0.00725836	-1	0.34188	TH17	eQTL	pvalue	NA	NA
chr1:85416840_86010196	BCL10	chr1	85416840	86010196	rs35486093	chr1:85729820	0.8357		ENSG00000231349	268	0.89034	0.0748512	0.0254233	0.0021301	0.00725561	-1	0.376866	CD4stim	eQTL	pvalue	NA	NA
chr1:85609016_85939177	SYDE2	chr1	85609016	85939177	rs11161550	chr1:85682020	0.9597	CLCA2	ENSG00000137975	128	0.926185	0.0538843	0.0119855	0.000690047	0.00725544	-1	0.492188	M2	eQTL	pvalue	1.90836e-20	8
chr20:48121370_48874826	SLC9A8	chr20	48121370	48874826	rs6020055	chr20:48422095	1.2876	RNF114	ENSG00000124226	1069	0.692979	0.0280758	0.261119	0.0105719	0.00725498	-1	0.575304	CD8naive	eQTL	pvalue	0.0170046	5
chr1:32347320_33034616	LCK	chr1	32347320	33034616	rs79979643	chr1:32738415	0.8736		ENSG00000254545	329	0.893327	0.0640943	0.0329676	0.0023581	0.00725297	-1	0.413374	THSTAR	eQTL	pvalue	NA	NA
chr3:112415120_113061248	CD200R1	chr3	112415120	113061248	rs138433213	chr3:112693983	1.2904	NA	ENSG00000253076	1507	0.79305	0.0680048	0.121299	0.0103943	0.00725105	-1	0.52422	TREG_MEM	eQTL	pvalue	NA	NA
chr1:32347320_33034616	LCK	chr1	32347320	33034616	rs79979643	chr1:32738415	0.8736		ENSG00000264078	330	0.886355	0.0641931	0.0393579	0.00284319	0.00725071	-1	0.412121	TH1	eQTL	pvalue	NA	NA
chr11:63849101_64220132	PRDX5	chr11	63849101	64220132	rs11231749	chr11:64095178	1.0758	CCND2P1	ENSG00000256847	257	0.868857	0.0909642	0.0298144	0.00311414	0.00724977	1	0.303502	TFH	eQTL	pvalue	NA	NA
chr1:32347320_33034616	LCK	chr1	32347320	33034616	rs79979643	chr1:32738415	0.8736	MIR5585	ENSG00000266203	341	0.897599	0.0645425	0.0285628	0.00204658	0.0072489	1	0.187683	TH2	eQTL	pvalue	NA	NA
chr1:212844162_213056427	BATF3	chr1	212844162	213056427	rs9308424	chr1:212877776	0.9128		ENSG00000236317	571	0.84882	0.077626	0.060757	0.00554908	0.00724766	-1	0.168126	TFH	eQTL	pvalue	NA	NA
chr1:212844162_213056427	BATF3	chr1	212844162	213056427	rs9308424	chr1:212877776	0.9128	FLVCR1-DT	ENSG00000198468	571	2.14918e-11	1.96546e-12	0.909578	0.0831751	0.00724689	-1	0.180385	TREG_MEM	eQTL	pvalue	NA	NA
chr1:212844162_213056427	BATF3	chr1	212844162	213056427	rs9308424	chr1:212877776	0.9128	SPATA45	ENSG00000185523	571	0.781895	0.0715055	0.127684	0.0116697	0.00724624	1	0.33275	CD8naive	eQTL	pvalue	NA	9
chr7:128551740_128735438	IRF5	chr7	128551740	128735438	rs4728142	chr7:128573967	0.9406	CYCSP20	ENSG00000240416	297	0.910611	0.0513796	0.0291272	0.0016362	0.00724621	-1	0.141414	THSTAR	eQTL	pvalue	NA	NA
chr4:164399153_164570327	MARCHF1	chr4	164399153	164570327	rs72989863	chr4:164493807	1.0699	YWHAQP4	ENSG00000177803	352	0.871694	0.0911844	0.0270538	0.00282274	0.00724505	-1	0.5	CD8stim	eQTL	pvalue	NA	NA
chr1:32347320_33034616	LCK	chr1	32347320	33034616	rs79979643	chr1:32738415	0.8736	HCRTR1	ENSG00000121764	341	0.893582	0.0642537	0.0325863	0.0023359	0.00724252	-1	0.348974	TH2	eQTL	pvalue	0.2618	5
chr22:40104694_40376383	ENTHD1	chr22	40104694	40376383	rs137955	chr22:40291807	1.064	ST13	ENSG00000100380	67	0.933355	0.0523891	0.00665076	0.000366067	0.00723934	-1	0.208955	monocytes	eQTL	pvalue	0.659424	2
chr7:26663520_27203139	HOXA1	chr7	26663520	27203139	rs10951154	chr7:27135314	0.9187	MIR148A	ENSG00000199085	682	0.844505	0.0941366	0.0486987	0.00542118	0.00723861	1	0.548387	TH1	eQTL	pvalue	NA	NA
chr19:10744807_11274530	SMARCA4	chr19	10744807	11274530	rs12609500	chr19:11173928	1.0997	PIN1-DT	ENSG00000267289	246	0.906068	0.0616172	0.0234901	0.00159021	0.00723406	-1	0.0203252	TFH	eQTL	pvalue	NA	NA
chr1:32347320_33034616	LCK	chr1	32347320	33034616	rs79979643	chr1:32738415	0.8736	FNDC5	ENSG00000160097	341	0.895651	0.0644024	0.0305258	0.00218775	0.00723336	-1	0.234604	TH17	eQTL	pvalue	0.406509	4
chr12:111384730_112382251	SH2B3 - ATXN2	chr12	111384730	112382251	rs3184504	chr12:111884608	1.0709	GPN3	ENSG00000111231	232	0.883522	0.088171	0.0191679	0.00190563	0.00723335	1	0.676724	TREGnaive	eQTL	pvalue	0.000100472	6
chr1:212844162_213056427	BATF3	chr1	212844162	213056427	rs9308424	chr1:212877776	0.9128		ENSG00000225233	571	0.861923	0.0788243	0.0476675	0.00435204	0.00723306	1	0.674256	CD8naive	eQTL	pvalue	NA	NA
chr16:11193828_11521191	RMI2	chr16	11193828	11521191	rs146566517	chr16:11353879	0.469		ENSG00000260723	259	0.87814	0.0917816	0.0206899	0.00215523	0.0072329	-1	0.297297	M2	eQTL	pvalue	NA	NA
chr6:137679234_138285603	TNFAIP3	chr6	137679234	138285603	rs17780048	chr6:138179146	1.254	RN7SKP299	ENSG00000271765	509	0.849174	0.0890396	0.0493836	0.00517086	0.00723182	-1	0.455796	CD4stim	eQTL	pvalue	NA	NA
chr7:26663520_27203139	HOXA1	chr7	26663520	27203139	rs10951154	chr7:27135314	0.9187		ENSG00000270933	675	0.855892	0.0848723	0.0473187	0.004685	0.00723164	1	0.522963	Bnaive	eQTL	pvalue	NA	NA
chr3:112415120_113061248	CD200R1	chr3	112415120	113061248	rs138433213	chr3:112693983	1.2904		ENSG00000239280	1443	0.796158	0.0667709	0.119801	0.0100401	0.0072298	-1	0.534304	CD8stim	eQTL	pvalue	NA	NA
chr4:164399153_164570327	MARCHF1	chr4	164399153	164570327	rs72989863	chr4:164493807	1.0699		ENSG00000250746	350	0.871701	0.0911306	0.0271116	0.00282711	0.0072296	1	0.665714	monocytes	eQTL	pvalue	NA	NA
chr4:164399153_164570327	MARCHF1	chr4	164399153	164570327	rs72989863	chr4:164493807	1.0699		ENSG00000250746	352	0.869747	0.0909807	0.0290147	0.00302788	0.00722955	1	0.585227	CD8stim	eQTL	pvalue	NA	NA
chr3:112415120_113061248	CD200R1	chr3	112415120	113061248	rs138433213	chr3:112693983	1.2904	BOC	ENSG00000144857	1503	0.787586	0.0674234	0.126905	0.0108568	0.00722839	-1	0.448436	CD4naive	eQTL	pvalue	0.00472749	3
chr1:212844162_213056427	BATF3	chr1	212844162	213056427	rs9308424	chr1:212877776	0.9128		ENSG00000235862	571	0.864651	0.0790738	0.0449452	0.00410309	0.00722674	-1	0.350263	CD4stim	eQTL	pvalue	NA	NA
chr22:40104694_40376383	ENTHD1	chr22	40104694	40376383	rs137955	chr22:40291807	1.064		ENSG00000225720	188	0.908489	0.0525167	0.0300385	0.0017292	0.00722648	-1	0.462766	TH1	eQTL	pvalue	NA	NA
chr6:6992891_7245458	RREB1	chr6	6992891	7245458	rs12211604	chr6:7100029	0.9111	NRN1	ENSG00000124785	31	0.899219	0.0908548	0.00245874	0.000241199	0.00722608	-1	0.0645161	CD4stim	eQTL	pvalue	0.823898	3
chr1:32347320_33034616	LCK	chr1	32347320	33034616	rs79979643	chr1:32738415	0.8736	TINAGL1	ENSG00000142910	335	0.896888	0.0644003	0.0293843	0.00210269	0.00722428	1	0.552239	M2	eQTL	pvalue	0.245106	4
chr17:57475896_58223430	VMP1	chr17	57475896	58223430	rs2150879	chr17:57859210	1.1091	SEPTIN4	ENSG00000108387	164	0.890481	0.0871969	0.0137586	0.00134004	0.00722312	-1	0.536585	TH1	eQTL	pvalue	NA	4
chr17:43279320_43781083	MAP3K14	chr17	43279320	43781083	rs7222450	chr17:43407670	1.1034	FAM215B	ENSG00000232300	336	0.888873	0.0717036	0.0298087	0.00239739	0.00721694	-1	0.00892857	CD4stim	eQTL	pvalue	NA	NA
chr1:32347320_33034616	LCK	chr1	32347320	33034616	rs79979643	chr1:32738415	0.8736	TMEM39B	ENSG00000121775	341	0.884901	0.0636295	0.0412954	0.00296216	0.00721213	-1	0.337243	TREG_MEM	eQTL	pvalue	0.0214504	4
chr4:164399153_164570327	MARCHF1	chr4	164399153	164570327	rs72989863	chr4:164493807	1.0699	NAF1	ENSG00000145414	351	0.872068	0.0911943	0.0267378	0.00278883	0.00721135	-1	0.472934	TH2	eQTL	pvalue	0.959543	2
chr1:32347320_33034616	LCK	chr1	32347320	33034616	rs79979643	chr1:32738415	0.8736	RNF19B	ENSG00000116514	286	0.89898	0.0634842	0.0283322	0.00199356	0.00721002	-1	0.552448	Bnaive	eQTL	pvalue	0.625353	2
chr2:136827560_137097094	CXCR4	chr2	136827560	137097094	rs10191360	chr2:136884679	1.1016	SNORA40B	ENSG00000208308	55	0.890965	0.0974395	0.00396071	0.00042595	0.00720938	-1	0.509091	Bnaive	eQTL	pvalue	NA	NA
chr3:112415120_113061248	CD200R1	chr3	112415120	113061248	rs138433213	chr3:112693983	1.2904	NEPRO	ENSG00000163608	1507	0.795183	0.0681877	0.119206	0.0102149	0.00720763	-1	0.4572	TREGnaive	eQTL	pvalue	NA	6
chr12:111384730_112382251	SH2B3 - ATXN2	chr12	111384730	112382251	rs3184504	chr12:111884608	1.0709	ARPC3	ENSG00000111229	219	0.901763	0.0723368	0.0173147	0.00138173	0.00720401	1	0.547945	NK	eQTL	pvalue	0.931507	4
chr7:28138193_28260538	JAZF1	chr7	28138193	28260538	rs10245867	chr7:28142186	0.9393	NA	ENSG00000223052	213	0.912471	0.0442918	0.0343725	0.00166125	0.00720352	1	0.629108	M2	eQTL	pvalue	NA	NA
chr1:212844162_213056427	BATF3	chr1	212844162	213056427	rs9308424	chr1:212877776	0.9128	FLVCR1	ENSG00000162769	571	0.0352083	0.00321985	0.874411	0.0799591	0.00720199	1	0.465849	CD4stim	eQTL	pvalue	0.000373086	4
chr1:212844162_213056427	BATF3	chr1	212844162	213056427	rs9308424	chr1:212877776	0.9128	LPGAT1-AS1	ENSG00000229258	376	0.881982	0.077683	0.0304575	0.00267543	0.00720192	-1	0.547872	NK	eQTL	pvalue	NA	NA
chr12:111384730_112382251	SH2B3 - ATXN2	chr12	111384730	112382251	rs3184504	chr12:111884608	1.0709	RPL31P49	ENSG00000241680	230	0.900087	0.0727276	0.0184961	0.00148729	0.0072015	-1	0.5	CD4naive	eQTL	pvalue	NA	NA
chr1:212844162_213056427	BATF3	chr1	212844162	213056427	rs9308424	chr1:212877776	0.9128	NENF	ENSG00000117691	571	0.862445	0.078872	0.0471756	0.00430709	0.00720051	-1	0.0823117	TREGnaive	eQTL	pvalue	0.002991	8
chr19:10744807_11274530	SMARCA4	chr19	10744807	11274530	rs12609500	chr19:11173928	1.0997	NA	ENSG00000265379	179	0.919038	0.0539335	0.0187362	0.00109233	0.00719949	1	0.98324	M2	eQTL	pvalue	NA	NA
chr3:112415120_113061248	CD200R1	chr3	112415120	113061248	rs138433213	chr3:112693983	1.2904		ENSG00000239280	1458	0.79532	0.0669811	0.12037	0.0101302	0.00719895	-1	0.44856	TREGnaive	eQTL	pvalue	NA	NA
chr2:24688055_25386524	ADCY3	chr2	24688055	25386524	rs11125803	chr2:25052177	0.9271	TRMT112P6	ENSG00000268412	164	0.903146	0.0749451	0.01359	0.00112053	0.00719816	-1	0.304878	M2	eQTL	pvalue	NA	NA
chr12:111384730_112382251	SH2B3 - ATXN2	chr12	111384730	112382251	rs3184504	chr12:111884608	1.0709	GPN3	ENSG00000111231	227	0.885285	0.0877766	0.0179679	0.00177433	0.00719666	-1	0.348018	monocytes	eQTL	pvalue	0.000100472	6
chr1:212844162_213056427	BATF3	chr1	212844162	213056427	rs9308424	chr1:212877776	0.9128	RPS6KC1	ENSG00000136643	571	0.857528	0.0784223	0.0520966	0.00475712	0.00719605	1	0.58669	TFH	eQTL	pvalue	0.0204401	3
chr3:112415120_113061248	CD200R1	chr3	112415120	113061248	rs138433213	chr3:112693983	1.2904	ATG3	ENSG00000144848	1507	0.783635	0.0671975	0.130766	0.0112061	0.00719519	-1	0.467817	TREGnaive	eQTL	pvalue	0.978992	4
chr3:112415120_113061248	CD200R1	chr3	112415120	113061248	rs138433213	chr3:112693983	1.2904		ENSG00000242308	1507	0.797495	0.0683859	0.116908	0.0100178	0.00719354	-1	0.490378	TFH	eQTL	pvalue	NA	NA
chr2:24688055_25386524	ADCY3	chr2	24688055	25386524	rs11125803	chr2:25052177	0.9271	RAB10	ENSG00000084733	155	0.909244	0.0702179	0.0123944	0.000949986	0.00719347	1	0.793548	TH2	eQTL	pvalue	0.944405	2
chr3:112415120_113061248	CD200R1	chr3	112415120	113061248	rs138433213	chr3:112693983	1.2904	GTPBP8	ENSG00000163607	1507	0.782018	0.0670588	0.132385	0.0113449	0.00719315	-1	0.457863	CD8naive	eQTL	pvalue	2.88123e-06	9
chr3:112415120_113061248	CD200R1	chr3	112415120	113061248	rs138433213	chr3:112693983	1.2904		ENSG00000240057	1473	0.778008	0.0658739	0.137308	0.0116187	0.00719124	-1	0.448065	TH1	eQTL	pvalue	NA	NA
chr17:37869878_38507250	NR1D1	chr17	37869878	38507250	rs883871	chr17:38252660	0.9009	GSDMA	ENSG00000167914	604	1.05557e-06	2.29849e-06	0.312452	0.680355	0.00718956	-1	0.370861	TREGnaive	eQTL	pvalue	7.6136e-13	8
chr16:11031156_11498745	RMI2	chr16	11031156	11498745	rs34947566	chr16:11412926	1.1412		ENSG00000260723	173	0.887234	0.0915778	0.0126962	0.00130327	0.00718896	-1	0.387283	M2	eQTL	pvalue	NA	NA
chr8:95624697_96202472	INTS8	chr8	95624697	96202472	rs78727559	chr8:95851818	0.893	MIR3150BHG	ENSG00000245080	1163	0.00522156	0.000149602	0.959945	0.027496	0.00718781	1	0.693035	M2	eQTL	pvalue	NA	NA
chr4:164399153_164570327	MARCHF1	chr4	164399153	164570327	rs72989863	chr4:164493807	1.0699	NAF1	ENSG00000145414	351	0.869024	0.0908761	0.0298025	0.00310934	0.00718779	1	0.641026	THSTAR	eQTL	pvalue	0.959543	2
chr3:112415120_113061248	CD200R1	chr3	112415120	113061248	rs138433213	chr3:112693983	1.2904	NAA50	ENSG00000121579	1430	0.799353	0.0668491	0.116848	0.00976467	0.00718525	-1	0.358741	CD8stim	eQTL	pvalue	0.876849	3
chr2:112423188_113109590	MERTK	chr2	112423188	113109590	rs57116599	chr2:112770799	0.8869	IL1F10	ENSG00000136697	292	0.882079	0.086822	0.0217801	0.00213661	0.00718211	-1	0.695205	CD4stim	eQTL	pvalue	0.00396024	10
chr3:112415120_113061248	CD200R1	chr3	112415120	113061248	rs138433213	chr3:112693983	1.2904	SIDT1	ENSG00000072858	1507	0.785893	0.0673911	0.128521	0.0110136	0.00718087	1	0.574652	TREGnaive	eQTL	pvalue	5.02881e-13	5
chr4:164399153_164570327	MARCHF1	chr4	164399153	164570327	rs72989863	chr4:164493807	1.0699	TKTL2	ENSG00000151005	352	0.855834	0.0895254	0.0429719	0.00448794	0.0071804	1	0.525568	CD8stim	eQTL	pvalue	8.54253e-05	7
chr1:85609016_85939177	SYDE2	chr1	85609016	85939177	rs11161550	chr1:85682020	0.9597	ODF2L	ENSG00000122417	199	0.897562	0.0751418	0.0185694	0.00154741	0.00717934	-1	0.537688	M2	eQTL	pvalue	3.32071e-09	7
chr1:85416840_86010196	BCL10	chr1	85416840	86010196	rs35486093	chr1:85729820	0.8357		ENSG00000231349	260	0.890498	0.0746671	0.0255244	0.00213301	0.00717763	-1	0.442308	NK	eQTL	pvalue	NA	NA
chr3:112415120_113061248	CD200R1	chr3	112415120	113061248	rs138433213	chr3:112693983	1.2904	MIR4446	ENSG00000265253	1473	0.792422	0.0670943	0.122907	0.0103994	0.00717722	1	0.526816	TH1	eQTL	pvalue	NA	NA
chr3:112415120_113061248	CD200R1	chr3	112415120	113061248	rs138433213	chr3:112693983	1.2904	GTPBP8	ENSG00000163607	1507	0.782942	0.067138	0.131478	0.0112671	0.00717547	1	0.44791	TREGnaive	eQTL	pvalue	2.88123e-06	9
chr4:164399153_164570327	MARCHF1	chr4	164399153	164570327	rs72989863	chr4:164493807	1.0699		ENSG00000273449	351	0.857444	0.0896651	0.0413949	0.0043216	0.00717427	-1	0.490028	CD4naive	eQTL	pvalue	NA	NA
chr1:212844162_213056427	BATF3	chr1	212844162	213056427	rs9308424	chr1:212877776	0.9128	INTS7	ENSG00000143493	571	0.865799	0.0791787	0.0438472	0.00400273	0.00717219	1	0.7338	TREGnaive	eQTL	pvalue	0.86098	3
chr1:212844162_213056427	BATF3	chr1	212844162	213056427	rs9308424	chr1:212877776	0.9128	VASH2	ENSG00000143494	571	0.866795	0.0792698	0.0428521	0.00391172	0.00717183	-1	0.41331	CD8naive	eQTL	pvalue	0.819583	4
chr1:85416840_86010196	BCL10	chr1	85416840	86010196	rs35486093	chr1:85729820	0.8357	ODF2L	ENSG00000122417	284	0.888984	0.0785914	0.0232088	0.00204463	0.0071712	1	0.528169	CD4stim	eQTL	pvalue	3.32071e-09	7
chr6:135591392_136145479	AHI1	chr6	135591392	136145479	rs4896153	chr6:135833463	0.8708	MAP3K5	ENSG00000197442	32	0.89781	0.0921247	0.00263236	0.000262938	0.00717007	-1	0.5	THSTAR	eQTL	pvalue	0.995108	2
chr3:112415120_113061248	CD200R1	chr3	112415120	113061248	rs138433213	chr3:112693983	1.2904	SPICE1	ENSG00000163611	1476	0.806465	0.0652976	0.112007	0.0090618	0.00716783	-1	0.392954	M2	eQTL	pvalue	5.13621e-08	5
chr1:212844162_213056427	BATF3	chr1	212844162	213056427	rs9308424	chr1:212877776	0.9128	SNORA16B	ENSG00000201544	571	0.866561	0.0792484	0.0430891	0.0039334	0.00716771	1	0.684764	TH2	eQTL	pvalue	NA	NA
chr4:164399153_164570327	MARCHF1	chr4	164399153	164570327	rs72989863	chr4:164493807	1.0699	NAF1	ENSG00000145414	351	0.867672	0.0907347	0.0311757	0.00325295	0.00716457	1	0.555556	TFH	eQTL	pvalue	0.959543	2
chr10:8026305_8124215	GATA3	chr10	8026305	8124215	rs1399180	chr10:8098719	0.9245	TAF3	ENSG00000165632	114	0.945951	0.0346437	0.011816	0.000425574	0.00716385	-1	0.289474	Bnaive	eQTL	pvalue	0.995125	1
chr17:45312813_45874509	NPEPPS	chr17	45312813	45874509	rs11079784	chr17:45702280	1.1131		ENSG00000261575	148	0.899732	0.0798275	0.0122033	0.00107556	0.00716212	1	0.587838	TREG_MEM	eQTL	pvalue	NA	NA
chr4:164399153_164570327	MARCHF1	chr4	164399153	164570327	rs72989863	chr4:164493807	1.0699		ENSG00000250027	352	0.872814	0.091492	0.0258314	0.00270059	0.00716183	1	0.710227	TH1	eQTL	pvalue	NA	NA
chr3:112415120_113061248	CD200R1	chr3	112415120	113061248	rs138433213	chr3:112693983	1.2904	USF3	ENSG00000176542	1476	0.797464	0.0645688	0.121015	0.00979115	0.00716064	-1	0.424797	M2	eQTL	pvalue	NA	1
chr7:128551740_128735438	IRF5	chr7	128551740	128735438	rs4728142	chr7:128573967	0.9406		ENSG00000242588	294	0.905203	0.0509857	0.0347058	0.00194765	0.00715832	1	0.29932	Bnaive	eQTL	pvalue	NA	NA
chr22:40104694_40376383	ENTHD1	chr22	40104694	40376383	rs137955	chr22:40291807	1.064	RPL7P52	ENSG00000228599	197	0.916195	0.053083	0.0222808	0.00128376	0.00715757	1	0.690355	CD4naive	eQTL	pvalue	NA	NA
chr6:135591392_136145479	AHI1	chr6	135591392	136145479	rs4896153	chr6:135833463	0.8708	MAP3K5	ENSG00000197442	32	0.897887	0.0921326	0.00256654	0.000256197	0.00715748	-1	0.3125	NK	eQTL	pvalue	0.995108	2
chr7:128551740_128735438	IRF5	chr7	128551740	128735438	rs4728142	chr7:128573967	0.9406	NA	ENSG00000239815	297	0.910781	0.0513892	0.0290416	0.00163146	0.00715693	-1	0.265993	TREGnaive	eQTL	pvalue	NA	NA
chr1:212844162_213056427	BATF3	chr1	212844162	213056427	rs9308424	chr1:212877776	0.9128	FLVCR1	ENSG00000162769	566	0.862778	0.0788162	0.0469674	0.0042834	0.00715457	1	0.64311	NK	eQTL	pvalue	0.000373086	4
chr11:63849101_64220132	PRDX5	chr11	63849101	64220132	rs11231749	chr11:64095178	1.0758	CCND2P1	ENSG00000256847	257	0.868469	0.0909235	0.0302898	0.00316401	0.00715411	1	0.649805	CD4stim	eQTL	pvalue	NA	NA
chr7:128551740_128735438	IRF5	chr7	128551740	128735438	rs4728142	chr7:128573967	0.9406	IMPDH1	ENSG00000106348	297	0.898832	0.050715	0.040993	0.0023058	0.00715389	-1	0.3367	THSTAR	eQTL	pvalue	0.00581186	4
chr3:112415120_113061248	CD200R1	chr3	112415120	113061248	rs138433213	chr3:112693983	1.2904	SLC9C1	ENSG00000172139	1365	0.764786	0.0481376	0.169278	0.0106476	0.00715052	1	0.465201	NK	eQTL	pvalue	7.81674e-11	5
chr12:6488450_6553604	LTBR	chr12	6488450	6553604	rs2364485	chr12:6514963	0.9041		ENSG00000255983	12	0.940008	0.0516359	0.00114982	5.60111e-05	0.0071501	1	0.0833333	CD8stim	eQTL	pvalue	NA	NA
chr1:212844162_213056427	BATF3	chr1	212844162	213056427	rs9308424	chr1:212877776	0.9128	LPGAT1	ENSG00000123684	385	0.874804	0.0773504	0.0373962	0.00329943	0.00714972	-1	0.257143	TREG_MEM	eQTL	pvalue	0.967547	2
chr6:16604573_16704067	ATXN1	chr6	16604573	16704067	rs719316	chr6:16672760	1.0674	DTNBP1	ENSG00000047579	94	0.909794	0.0741985	0.00819775	0.000661421	0.00714796	-1	0.117021	M2	eQTL	pvalue	1.3393e-06	6
chr3:187462722_187629503	AC072022.2	chr3	187462722	187629503	rs2590438	chr3:187565968	0.946	ADIPOQ	ENSG00000181092	124	0.952902	0.0228818	0.0166755	0.000393277	0.00714714	-1	0.346774	TH17	eQTL	pvalue	5.61889e-07	10
chr1:212844162_213056427	BATF3	chr1	212844162	213056427	rs9308424	chr1:212877776	0.9128		ENSG00000260805	566	0.86473	0.0789945	0.0450234	0.00410582	0.00714662	-1	0.365724	M2	eQTL	pvalue	NA	NA
chr1:212844162_213056427	BATF3	chr1	212844162	213056427	rs9308424	chr1:212877776	0.9128	DTL	ENSG00000143476	565	0.868324	0.0793015	0.0414502	0.00377838	0.00714604	1	0.469027	monocytes	eQTL	pvalue	0.00701338	3
chr1:85609016_85939177	SYDE2	chr1	85609016	85939177	rs11161550	chr1:85682020	0.9597		ENSG00000231349	190	0.904499	0.0719828	0.0151726	0.00120034	0.00714553	1	0.531579	CD8stim	eQTL	pvalue	NA	NA
chr1:212844162_213056427	BATF3	chr1	212844162	213056427	rs9308424	chr1:212877776	0.9128	NENF	ENSG00000117691	571	0.86907	0.0794778	0.0406021	0.00370599	0.00714443	1	0.381786	CD8stim	eQTL	pvalue	0.002991	8
chr3:112415120_113061248	CD200R1	chr3	112415120	113061248	rs138433213	chr3:112693983	1.2904	NA	ENSG00000272761	1507	0.784805	0.0672978	0.129643	0.0111099	0.00714426	1	0.491042	TFH	eQTL	pvalue	NA	NA
chr19:10744807_11274530	SMARCA4	chr19	10744807	11274530	rs12609500	chr19:11173928	1.0997	FBXL12	ENSG00000127452	242	0.905521	0.0612583	0.0244308	0.00164559	0.007144	-1	0.421488	TH1	eQTL	pvalue	0.0145183	5
chr3:112415120_113061248	CD200R1	chr3	112415120	113061248	rs138433213	chr3:112693983	1.2904	NEPRO	ENSG00000163608	1507	0.780083	0.0668929	0.134365	0.0115148	0.00714361	-1	0.351029	TH17	eQTL	pvalue	NA	6
chr2:204447861_204815644	CD28	chr2	204447861	204815644	rs12614091	chr2:204632861	1.0698	ABI2	ENSG00000138443	504	0.889448	0.0424301	0.0582088	0.00276964	0.00714353	-1	0.43254	TREGnaive	eQTL	pvalue	0.953329	3
chr6:137679234_138285603	TNFAIP3	chr6	137679234	138285603	rs17780048	chr6:138179146	1.254	RN7SKP299	ENSG00000271765	509	0.860739	0.0902522	0.0378993	0.00396677	0.00714315	-1	0.451866	TFH	eQTL	pvalue	NA	NA
chr17:57475896_58223430	VMP1	chr17	57475896	58223430	rs2150879	chr17:57859210	1.1091	HEATR6	ENSG00000068097	741	1.02507e-06	0.0450559	2.15631e-05	0.94778	0.00714159	1	0.549258	CD4stim	eQTL	pvalue	4.94358e-10	5
chr17:73033162_73583027	GRB2	chr17	73033162	73583027	rs9900529	chr17:73335776	1.0994	TSEN54	ENSG00000182173	953	0.00218691	0.0714138	0.0273143	0.891944	0.00714111	1	0.52361	M2	eQTL	pvalue	1.75672e-05	5
chr3:112415120_113061248	CD200R1	chr3	112415120	113061248	rs138433213	chr3:112693983	1.2904		ENSG00000241219	1473	0.805591	0.0682093	0.109771	0.00928721	0.00714109	-1	0.4148	TH1	eQTL	pvalue	NA	NA
chr4:164399153_164570327	MARCHF1	chr4	164399153	164570327	rs72989863	chr4:164493807	1.0699		ENSG00000251123	351	0.872851	0.0912763	0.026018	0.00271363	0.00714064	1	0.339031	TREGnaive	eQTL	pvalue	NA	NA
chr12:9445978_9939813	CLECL1	chr12	9445978	9939813	rs7977720	chr12:9866349	0.903	NA	ENSG00000221104	113	0.920268	0.0617659	0.0101516	0.000674206	0.00714042	1	0.477876	NK	eQTL	pvalue	NA	NA
chr3:187462722_187629503	AC072022.2	chr3	187462722	187629503	rs2590438	chr3:187565968	0.946	RTP4	ENSG00000136514	286	0.902773	0.0580256	0.0301313	0.00192955	0.00714008	1	0.58042	TFH	eQTL	pvalue	0.0108456	6
chr7:128551740_128735438	IRF5	chr7	128551740	128735438	rs4728142	chr7:128573967	0.9406	SMKR1	ENSG00000240204	296	0.84929	0.0478782	0.090593	0.00509999	0.00713907	1	0.672297	NK	eQTL	pvalue	NA	9
chr1:32347320_33034616	LCK	chr1	32347320	33034616	rs79979643	chr1:32738415	0.8736	ZBTB8B	ENSG00000273274	329	0.893545	0.06411	0.032857	0.00235028	0.00713759	-1	0.109422	THSTAR	eQTL	pvalue	0.360954	5
chr7:128551740_128735438	IRF5	chr7	128551740	128735438	rs4728142	chr7:128573967	0.9406	RNU6-177P	ENSG00000223189	294	0.901961	0.0508031	0.0379671	0.00213137	0.00713719	-1	0.670068	monocytes	eQTL	pvalue	NA	NA
chr4:164399153_164570327	MARCHF1	chr4	164399153	164570327	rs72989863	chr4:164493807	1.0699		ENSG00000250746	351	0.86978	0.0909552	0.0290925	0.00303514	0.00713683	-1	0.373219	TFH	eQTL	pvalue	NA	NA
chr3:112415120_113061248	CD200R1	chr3	112415120	113061248	rs138433213	chr3:112693983	1.2904	CD200R1L	ENSG00000206531	1492	0.799028	0.0682357	0.115725	0.00987561	0.00713495	1	0.5	CD8stim	eQTL	pvalue	0.00306227	6
chr17:43279320_43781083	MAP3K14	chr17	43279320	43781083	rs7222450	chr17:43407670	1.1034	NSFP1	ENSG00000260075	603	0.864251	0.0775239	0.0468923	0.00419914	0.00713396	1	0.920398	CD8naive	eQTL	pvalue	NA	NA
chr3:112415120_113061248	CD200R1	chr3	112415120	113061248	rs138433213	chr3:112693983	1.2904	NA	ENSG00000272761	1507	0.703597	0.0603341	0.210861	0.0180744	0.00713389	1	0.461181	TREGnaive	eQTL	pvalue	NA	NA
chr1:212844162_213056427	BATF3	chr1	212844162	213056427	rs9308424	chr1:212877776	0.9128	FLVCR1	ENSG00000162769	571	0.408572	0.0373646	0.50111	0.0458202	0.00713343	1	0.474606	TREGnaive	eQTL	pvalue	0.000373086	4
chr1:32347320_33034616	LCK	chr1	32347320	33034616	rs79979643	chr1:32738415	0.8736		ENSG00000224066	341	0.895664	0.0644034	0.0306063	0.00219364	0.00713244	-1	0.16129	TH17	eQTL	pvalue	NA	NA
chr3:112415120_113061248	CD200R1	chr3	112415120	113061248	rs138433213	chr3:112693983	1.2904		ENSG00000243483	1507	0.788043	0.0675754	0.126416	0.0108332	0.0071318	1	0.545455	TREG_MEM	eQTL	pvalue	NA	NA
chr3:112415120_113061248	CD200R1	chr3	112415120	113061248	rs138433213	chr3:112693983	1.2904	SIDT1	ENSG00000072858	1489	0.752424	0.064205	0.162392	0.0138499	0.00712928	1	0.588986	CD4stim	eQTL	pvalue	5.02881e-13	5
chr3:112415120_113061248	CD200R1	chr3	112415120	113061248	rs138433213	chr3:112693983	1.2904	MIR4446	ENSG00000265253	1507	0.789156	0.0676709	0.125307	0.010738	0.00712883	1	0.506967	TREG_MEM	eQTL	pvalue	NA	NA
chr1:85609016_85939177	SYDE2	chr1	85609016	85939177	rs11161550	chr1:85682020	0.9597	ODF2L	ENSG00000122417	197	0.900152	0.0753115	0.0160712	0.00133748	0.00712757	-1	0.532995	monocytes	eQTL	pvalue	3.32071e-09	7
chr3:112415120_113061248	CD200R1	chr3	112415120	113061248	rs138433213	chr3:112693983	1.2904	NA	ENSG00000238593	1473	0.79779	0.0675488	0.117586	0.00994885	0.00712686	-1	0.511202	TH1	eQTL	pvalue	NA	NA
chr3:112415120_113061248	CD200R1	chr3	112415120	113061248	rs138433213	chr3:112693983	1.2904	BTLA	ENSG00000186265	1492	0.78321	0.0668848	0.131551	0.0112271	0.00712679	-1	0.476542	CD8stim	eQTL	pvalue	0.430977	5
chr7:26663520_27203139	HOXA1	chr7	26663520	27203139	rs10951154	chr7:27135314	0.9187	MIR148A	ENSG00000199085	679	0.848847	0.0946774	0.0444042	0.00494556	0.00712584	0	0	THSTAR	eQTL	pvalue	NA	NA
chr7:26663520_27203139	HOXA1	chr7	26663520	27203139	rs10951154	chr7:27135314	0.9187	MIR148A	ENSG00000199085	678	0.848936	0.0946718	0.0443304	0.00493653	0.00712515	0	0	CD4naive	eQTL	pvalue	NA	NA
chr7:26663520_27203139	HOXA1	chr7	26663520	27203139	rs10951154	chr7:27135314	0.9187	MIR148A	ENSG00000199085	678	0.848936	0.0946718	0.0443304	0.00493653	0.00712515	0	0	CD8naive	eQTL	pvalue	NA	NA
chr7:26663520_27203139	HOXA1	chr7	26663520	27203139	rs10951154	chr7:27135314	0.9187	MIR148A	ENSG00000199085	678	0.848936	0.0946718	0.0443304	0.00493653	0.00712515	0	0	TH2	eQTL	pvalue	NA	NA
chr7:26663520_27203139	HOXA1	chr7	26663520	27203139	rs10951154	chr7:27135314	0.9187	MIR148A	ENSG00000199085	678	0.848936	0.0946718	0.0443304	0.00493653	0.00712515	0	0	TREGnaive	eQTL	pvalue	NA	NA
chr7:26663520_27203139	HOXA1	chr7	26663520	27203139	rs10951154	chr7:27135314	0.9187	MIR148A	ENSG00000199085	678	0.848936	0.0946718	0.0443304	0.00493653	0.00712515	0	0	CD4stim	eQTL	pvalue	NA	NA
chr7:26663520_27203139	HOXA1	chr7	26663520	27203139	rs10951154	chr7:27135314	0.9187	MIR148A	ENSG00000199085	678	0.848936	0.0946718	0.0443304	0.00493653	0.00712515	0	0	CD8stim	eQTL	pvalue	NA	NA
chr7:26663520_27203139	HOXA1	chr7	26663520	27203139	rs10951154	chr7:27135314	0.9187	MIR148A	ENSG00000199085	678	0.848936	0.0946718	0.0443304	0.00493653	0.00712515	0	0	TFH	eQTL	pvalue	NA	NA
chr7:26663520_27203139	HOXA1	chr7	26663520	27203139	rs10951154	chr7:27135314	0.9187	MIR148A	ENSG00000199085	678	0.848936	0.0946718	0.0443304	0.00493653	0.00712515	0	0	TREG_MEM	eQTL	pvalue	NA	NA
chr1:212844162_213056427	BATF3	chr1	212844162	213056427	rs9308424	chr1:212877776	0.9128	NA	ENSG00000207491	571	0.865211	0.079125	0.0444821	0.00406084	0.00712056	1	0.754816	CD4stim	eQTL	pvalue	NA	NA
chr1:212844162_213056427	BATF3	chr1	212844162	213056427	rs9308424	chr1:212877776	0.9128		ENSG00000230063	565	0.868117	0.0792826	0.0416811	0.00379949	0.0071196	1	0.465487	Bnaive	eQTL	pvalue	NA	NA
chr3:112415120_113061248	CD200R1	chr3	112415120	113061248	rs138433213	chr3:112693983	1.2904	OR7E100P	ENSG00000242525	1492	0.79875	0.0682119	0.116018	0.00990066	0.00711942	-1	0.52815	CD8stim	eQTL	pvalue	NA	NA
chr1:32347320_33034616	LCK	chr1	32347320	33034616	rs79979643	chr1:32738415	0.8736		ENSG00000254553	329	0.893933	0.0641378	0.032486	0.00232368	0.00711917	-1	0.468085	THSTAR	eQTL	pvalue	NA	NA
chr4:164399153_164570327	MARCHF1	chr4	164399153	164570327	rs72989863	chr4:164493807	1.0699	ANP32C	ENSG00000248546	351	0.870259	0.0910052	0.0286303	0.00298682	0.00711878	1	0.564103	THSTAR	eQTL	pvalue	NA	NA
chr1:212844162_213056427	BATF3	chr1	212844162	213056427	rs9308424	chr1:212877776	0.9128	ATF3	ENSG00000162772	571	0.839391	0.0767637	0.0703041	0.00642231	0.00711868	1	0.796848	TREG_MEM	eQTL	pvalue	0.276113	5
chr1:212844162_213056427	BATF3	chr1	212844162	213056427	rs9308424	chr1:212877776	0.9128	FLVCR1-DT	ENSG00000198468	571	0.000242101	2.21405e-05	0.909454	0.0831639	0.00711822	-1	0.334501	CD8stim	eQTL	pvalue	NA	NA
chr2:112423188_113109590	MERTK	chr2	112423188	113109590	rs57116599	chr2:112770799	0.8869	IL1RN	ENSG00000136689	261	0.887279	0.0838362	0.0198948	0.00187268	0.00711736	-1	0.509579	TFH	eQTL	pvalue	0.340219	5
chr3:112415120_113061248	CD200R1	chr3	112415120	113061248	rs138433213	chr3:112693983	1.2904	ATG3	ENSG00000144848	1503	0.784957	0.0671983	0.129636	0.0110908	0.0071172	-1	0.414504	CD4naive	eQTL	pvalue	0.978992	4
chr1:32347320_33034616	LCK	chr1	32347320	33034616	rs79979643	chr1:32738415	0.8736		ENSG00000264078	329	0.896727	0.0643382	0.0296946	0.00212341	0.00711718	1	0.191489	CD8stim	eQTL	pvalue	NA	NA
chr3:112415120_113061248	CD200R1	chr3	112415120	113061248	rs138433213	chr3:112693983	1.2904	LINC02044	ENSG00000243795	1507	0.7746	0.0664227	0.139873	0.0119872	0.00711672	-1	0.568679	TH17	eQTL	pvalue	NA	NA
chr2:204447861_204815644	CD28	chr2	204447861	204815644	rs12614091	chr2:204632861	1.0698	CYP20A1	ENSG00000119004	504	0.893197	0.042609	0.0544861	0.00259208	0.00711603	-1	0.305556	CD8stim	eQTL	pvalue	7.40838e-10	8
chr7:26663520_27203139	HOXA1	chr7	26663520	27203139	rs10951154	chr7:27135314	0.9187	MIR148A	ENSG00000199085	677	0.849146	0.0945528	0.0442655	0.00492188	0.0071142	0	0	Bnaive	eQTL	pvalue	NA	NA
chr7:26663520_27203139	HOXA1	chr7	26663520	27203139	rs10951154	chr7:27135314	0.9187	MIR148A	ENSG00000199085	677	0.849146	0.0945528	0.0442655	0.00492188	0.0071142	0	0	M2	eQTL	pvalue	NA	NA
chr7:26663520_27203139	HOXA1	chr7	26663520	27203139	rs10951154	chr7:27135314	0.9187	MIR148A	ENSG00000199085	677	0.849146	0.0945528	0.0442655	0.00492188	0.0071142	0	0	NK	eQTL	pvalue	NA	NA
chr1:32347320_33034616	LCK	chr1	32347320	33034616	rs79979643	chr1:32738415	0.8736	FNDC5	ENSG00000160097	341	0.897798	0.0645569	0.0284897	0.00204146	0.00711376	-1	0.328446	CD4stim	eQTL	pvalue	0.406509	4
chr1:212844162_213056427	BATF3	chr1	212844162	213056427	rs9308424	chr1:212877776	0.9128		ENSG00000260805	571	0.842917	0.0770861	0.0667837	0.00610036	0.00711312	1	0.718039	CD4naive	eQTL	pvalue	NA	NA
chr10:75154043_75706194	PLAU	chr10	75154043	75706194	rs17741873	chr10:75653800	1.0931	MIR4676	ENSG00000266719	300	0.888587	0.0764404	0.0256589	0.00220019	0.00711307	1	0.396667	Bnaive	eQTL	pvalue	NA	NA
chr3:187462722_187629503	AC072022.2	chr3	187462722	187629503	rs2590438	chr3:187565968	0.946	LPP-AS2	ENSG00000270959	286	0.903952	0.0581013	0.0289784	0.00185547	0.00711287	-1	0.269231	TREGnaive	eQTL	pvalue	NA	NA
chr1:32347320_33034616	LCK	chr1	32347320	33034616	rs79979643	chr1:32738415	0.8736		ENSG00000224066	341	0.896111	0.0644356	0.0301785	0.0021629	0.00711162	-1	0.715543	CD8naive	eQTL	pvalue	NA	NA
chr3:112415120_113061248	CD200R1	chr3	112415120	113061248	rs138433213	chr3:112693983	1.2904		ENSG00000243081	1492	0.799414	0.0682686	0.115361	0.00984451	0.0071116	1	0.450402	CD8stim	eQTL	pvalue	NA	NA
chr6:6992891_7245458	RREB1	chr6	6992891	7245458	rs12211604	chr6:7100029	0.9111	NRN1	ENSG00000124785	31	0.899462	0.0908793	0.00232032	0.000227328	0.00711148	-1	0.0322581	TH2	eQTL	pvalue	0.823898	3
chr1:212844162_213056427	BATF3	chr1	212844162	213056427	rs9308424	chr1:212877776	0.9128	BATF3	ENSG00000123685	571	0.86145	0.078781	0.0482523	0.00440564	0.00711062	1	0.218914	CD4stim	eQTL	pvalue	0.0307614	8
chr4:164399153_164570327	MARCHF1	chr4	164399153	164570327	rs72989863	chr4:164493807	1.0699		ENSG00000273449	351	0.826447	0.0864237	0.0724498	0.00756915	0.00710995	-1	0.561254	TREGnaive	eQTL	pvalue	NA	NA
chr22:40104694_40376383	ENTHD1	chr22	40104694	40376383	rs137955	chr22:40291807	1.064	APOBEC3H	ENSG00000100298	197	0.920185	0.0533142	0.0183359	0.00105524	0.00710964	-1	0.583756	CD8stim	eQTL	pvalue	0.637623	6
chr4:164399153_164570327	MARCHF1	chr4	164399153	164570327	rs72989863	chr4:164493807	1.0699	NAF1	ENSG00000145414	352	0.870322	0.0912308	0.0283722	0.00296698	0.00710821	-1	0.670455	TH1	eQTL	pvalue	0.959543	2
chr1:212844162_213056427	BATF3	chr1	212844162	213056427	rs9308424	chr1:212877776	0.9128		ENSG00000234915	571	0.86806	0.0793855	0.0416471	0.00380159	0.00710598	-1	0.399299	TFH	eQTL	pvalue	NA	NA
chr6:16604573_16704067	ATXN1	chr6	16604573	16704067	rs719316	chr6:16672760	1.0674	DTNBP1	ENSG00000047579	96	0.91021	0.0742766	0.00777989	0.000627763	0.00710537	-1	0.510417	TREGnaive	eQTL	pvalue	1.3393e-06	6
chr1:212844162_213056427	BATF3	chr1	212844162	213056427	rs9308424	chr1:212877776	0.9128		ENSG00000260805	567	0.868844	0.0793894	0.0409299	0.00373281	0.00710394	-1	0.465608	THSTAR	eQTL	pvalue	NA	NA
chr1:32347320_33034616	LCK	chr1	32347320	33034616	rs79979643	chr1:32738415	0.8736		ENSG00000224409	329	0.894204	0.0641573	0.0322297	0.00230531	0.00710358	-1	0.446809	THSTAR	eQTL	pvalue	NA	NA
chr1:85416840_86010196	BCL10	chr1	85416840	86010196	rs35486093	chr1:85729820	0.8357	ODF2L	ENSG00000122417	285	0.889856	0.0787349	0.0223365	0.00196924	0.00710314	-1	0.484211	CD4naive	eQTL	pvalue	3.32071e-09	7
chr12:9445978_9939813	CLECL1	chr12	9445978	9939813	rs7977720	chr12:9866349	0.903	RPS3AP43	ENSG00000242661	110	0.921241	0.0608251	0.0101675	0.000664208	0.00710197	-1	0.181818	TH2	eQTL	pvalue	NA	NA
chr1:32347320_33034616	LCK	chr1	32347320	33034616	rs79979643	chr1:32738415	0.8736		ENSG00000236065	276	0.901353	0.0635294	0.0261783	0.001838	0.00710184	-1	0.373188	CD8naive	eQTL	pvalue	NA	NA
chr1:212844162_213056427	BATF3	chr1	212844162	213056427	rs9308424	chr1:212877776	0.9128		ENSG00000235862	571	0.861486	0.0787843	0.0482259	0.00440324	0.00710046	-1	0.658494	TREG_MEM	eQTL	pvalue	NA	NA
chr22:40104694_40376383	ENTHD1	chr22	40104694	40376383	rs137955	chr22:40291807	1.064		ENSG00000227413	197	0.920709	0.0533446	0.0178205	0.00102539	0.00710038	1	0.517766	CD8naive	eQTL	pvalue	NA	NA
chr4:164399153_164570327	MARCHF1	chr4	164399153	164570327	rs72989863	chr4:164493807	1.0699	MARCHF1	ENSG00000145416	351	0.74869	0.0782925	0.150217	0.0157015	0.00709894	1	0.538462	THSTAR	eQTL	pvalue	NA	5
chr1:32347320_33034616	LCK	chr1	32347320	33034616	rs79979643	chr1:32738415	0.8736	PTP4A2	ENSG00000184007	343	0.893376	0.06469	0.0324927	0.00234572	0.00709553	1	0.434402	CD4naive	eQTL	pvalue	0.760773	2
chr4:164399153_164570327	MARCHF1	chr4	164399153	164570327	rs72989863	chr4:164493807	1.0699		ENSG00000248431	351	0.870145	0.0909933	0.0287655	0.00300098	0.00709511	1	0.447293	THSTAR	eQTL	pvalue	NA	NA
chr7:128551740_128735438	IRF5	chr7	128551740	128735438	rs4728142	chr7:128573967	0.9406	SMO	ENSG00000128602	296	0.908535	0.0512182	0.031391	0.00176255	0.00709312	-1	0.219595	NK	eQTL	pvalue	0.0637118	4
chr3:112415120_113061248	CD200R1	chr3	112415120	113061248	rs138433213	chr3:112693983	1.2904	CD200R1	ENSG00000163606	1473	0.758569	0.0613418	0.16006	0.0129362	0.00709261	1	0.619823	NK	eQTL	pvalue	7.03843e-09	8
chr1:212844162_213056427	BATF3	chr1	212844162	213056427	rs9308424	chr1:212877776	0.9128	RPS6KC1	ENSG00000136643	567	0.866402	0.0791663	0.0433834	0.00395701	0.00709161	1	0.522046	THSTAR	eQTL	pvalue	0.0204401	3
chr7:28138193_28260538	JAZF1	chr7	28138193	28260538	rs10245867	chr7:28142186	0.9393	NA	ENSG00000223052	212	0.925652	0.0449156	0.0213143	0.00102714	0.00709116	-1	0.198113	monocytes	eQTL	pvalue	NA	NA
chr1:212844162_213056427	BATF3	chr1	212844162	213056427	rs9308424	chr1:212877776	0.9128		ENSG00000229832	571	0.860924	0.0787329	0.0487978	0.00445555	0.00709017	-1	0.434326	CD4stim	eQTL	pvalue	NA	NA
chr3:112415120_113061248	CD200R1	chr3	112415120	113061248	rs138433213	chr3:112693983	1.2904		ENSG00000240057	1503	0.750006	0.0642062	0.164613	0.0140851	0.00708993	-1	0.451098	CD4naive	eQTL	pvalue	NA	NA
chr7:128551740_128735438	IRF5	chr7	128551740	128735438	rs4728142	chr7:128573967	0.9406	NA	ENSG00000271529	297	0.903407	0.0509732	0.0364793	0.00205119	0.0070895	-1	0.313131	TREG_MEM	eQTL	pvalue	NA	NA
chr1:212844162_213056427	BATF3	chr1	212844162	213056427	rs9308424	chr1:212877776	0.9128	RPS6KC1	ENSG00000136643	565	0.86577	0.0790682	0.0440568	0.00401649	0.00708857	-1	0.573451	monocytes	eQTL	pvalue	0.0204401	3
chr7:128551740_128735438	IRF5	chr7	128551740	128735438	rs4728142	chr7:128573967	0.9406		ENSG00000228700	297	0.909911	0.0513401	0.0299792	0.00168444	0.0070856	-1	0.13468	THSTAR	eQTL	pvalue	NA	NA
chr1:85416840_86010196	BCL10	chr1	85416840	86010196	rs35486093	chr1:85729820	0.8357	ODF2L	ENSG00000122417	284	0.888711	0.0785673	0.0235626	0.00207599	0.00708274	1	0.528169	TREG_MEM	eQTL	pvalue	3.32071e-09	7
chr3:112415120_113061248	CD200R1	chr3	112415120	113061248	rs138433213	chr3:112693983	1.2904		ENSG00000243081	1507	0.776995	0.066628	0.13751	0.0117846	0.00708254	1	0.439283	TH2	eQTL	pvalue	NA	NA
chr2:112423188_113109590	MERTK	chr2	112423188	113109590	rs57116599	chr2:112770799	0.8869	IL1RN	ENSG00000136689	260	0.831585	0.0785596	0.0756349	0.00713813	0.00708232	-1	0.184615	monocytes	eQTL	pvalue	0.340219	5
chr1:85609016_85939177	SYDE2	chr1	85609016	85939177	rs11161550	chr1:85682020	0.9597		ENSG00000231349	191	0.90134	0.0717502	0.0183733	0.00145551	0.00708104	-1	0.397906	TH2	eQTL	pvalue	NA	NA
chr4:164399153_164570327	MARCHF1	chr4	164399153	164570327	rs72989863	chr4:164493807	1.0699	NPY1R	ENSG00000164128	350	0.869787	0.0909306	0.0291598	0.00304138	0.00708081	-1	0.491429	NK	eQTL	pvalue	0.651605	5
chr3:112415120_113061248	CD200R1	chr3	112415120	113061248	rs138433213	chr3:112693983	1.2904	SIDT1-AS1	ENSG00000239453	1492	0.795469	0.0679317	0.119335	0.0101839	0.00707978	1	0.493968	CD8stim	eQTL	pvalue	NA	NA
chr1:32347320_33034616	LCK	chr1	32347320	33034616	rs79979643	chr1:32738415	0.8736	COL16A1	ENSG00000084636	329	0.895195	0.0642283	0.0312615	0.00223587	0.00707954	1	0.349544	CD8stim	eQTL	pvalue	3.38474e-15	4
chr3:112415120_113061248	CD200R1	chr3	112415120	113061248	rs138433213	chr3:112693983	1.2904	BTLA	ENSG00000186265	1507	0.794251	0.0681078	0.120257	0.010305	0.00707913	-1	0.406105	TH17	eQTL	pvalue	0.430977	5
chr17:40264534_40782389	STAT3	chr17	40264534	40782389	rs1026916	chr17:40529835	0.8784	NA	ENSG00000267747	171	0.898631	0.080823	0.0123637	0.00110491	0.00707733	-1	0.438596	TFH	eQTL	pvalue	NA	NA
chr3:112415120_113061248	CD200R1	chr3	112415120	113061248	rs138433213	chr3:112693983	1.2904		ENSG00000240057	1507	0.785459	0.0673539	0.129051	0.0110591	0.00707696	-1	0.483743	TH17	eQTL	pvalue	NA	NA
chr1:212844162_213056427	BATF3	chr1	212844162	213056427	rs9308424	chr1:212877776	0.9128	RPL23AP18	ENSG00000225338	565	0.867423	0.0792192	0.0424151	0.00386657	0.00707653	-1	0.299115	monocytes	eQTL	pvalue	NA	NA
chr3:112415120_113061248	CD200R1	chr3	112415120	113061248	rs138433213	chr3:112693983	1.2904	CFAP44-AS1	ENSG00000243849	1507	0.803514	0.0689021	0.110996	0.00951098	0.00707603	1	0.526875	TREG_MEM	eQTL	pvalue	NA	NA
chr1:32347320_33034616	LCK	chr1	32347320	33034616	rs79979643	chr1:32738415	0.8736		ENSG00000269967	341	0.893417	0.0642418	0.0329061	0.00235906	0.00707572	1	0.677419	TREG_MEM	eQTL	pvalue	NA	NA
chr1:85609016_85939177	SYDE2	chr1	85609016	85939177	rs11161550	chr1:85682020	0.9597		ENSG00000231349	191	0.903815	0.0719473	0.0159045	0.00125899	0.00707374	-1	0.617801	THSTAR	eQTL	pvalue	NA	NA
chr4:164399153_164570327	MARCHF1	chr4	164399153	164570327	rs72989863	chr4:164493807	1.0699	ANP32C	ENSG00000248546	352	0.872189	0.0914264	0.0265378	0.00277473	0.00707236	-1	0.553977	TH1	eQTL	pvalue	NA	NA
chr3:112415120_113061248	CD200R1	chr3	112415120	113061248	rs138433213	chr3:112693983	1.2904	CCDC80	ENSG00000091986	1507	0.78397	0.0672262	0.130545	0.0111873	0.00707138	-1	0.455209	TFH	eQTL	pvalue	0.0058431	4
chr1:32347320_33034616	LCK	chr1	32347320	33034616	rs79979643	chr1:32738415	0.8736	COL16A1	ENSG00000084636	341	0.894159	0.0642952	0.0321687	0.00230605	0.00707093	-1	0.498534	TH2	eQTL	pvalue	3.38474e-15	4
chr3:112415120_113061248	CD200R1	chr3	112415120	113061248	rs138433213	chr3:112693983	1.2904	BTLA	ENSG00000186265	1507	0.790126	0.0677541	0.124392	0.0106596	0.00706846	-1	0.45919	TREGnaive	eQTL	pvalue	0.430977	5
chr12:6488450_6553604	LTBR	chr12	6488450	6553604	rs2364485	chr12:6514963	0.9041		ENSG00000271969	48	0.930185	0.0582402	0.00424749	0.000258873	0.00706833	1	0.6875	M2	eQTL	pvalue	NA	NA
chr3:112415120_113061248	CD200R1	chr3	112415120	113061248	rs138433213	chr3:112693983	1.2904	SLC35A5	ENSG00000138459	1489	0.777334	0.0663305	0.137539	0.0117293	0.0070675	-1	0.427132	CD4stim	eQTL	pvalue	0.00141225	7
chr1:32347320_33034616	LCK	chr1	32347320	33034616	rs79979643	chr1:32738415	0.8736	IQCC	ENSG00000160051	329	0.89809	0.0644361	0.0283791	0.00202907	0.00706592	1	0.331307	CD8stim	eQTL	pvalue	2.25736e-07	7
chr1:212844162_213056427	BATF3	chr1	212844162	213056427	rs9308424	chr1:212877776	0.9128	LINC02773	ENSG00000237980	565	0.866936	0.0791747	0.0429121	0.00391197	0.00706521	1	0.568142	monocytes	eQTL	pvalue	NA	NA
chr14:52228101_52368559	GNG2	chr14	52228101	52368559	rs11852059	chr14:52306091	0.908		ENSG00000258843	123	0.900064	0.0779782	0.0137116	0.00118086	0.0070649	1	0.349593	Bnaive	eQTL	pvalue	NA	NA
chr1:32347320_33034616	LCK	chr1	32347320	33034616	rs79979643	chr1:32738415	0.8736		ENSG00000233775	330	0.897901	0.0644046	0.0285863	0.00204337	0.00706443	-1	0.512121	Bnaive	eQTL	pvalue	NA	NA
chr3:112415120_113061248	CD200R1	chr3	112415120	113061248	rs138433213	chr3:112693983	1.2904	USF3	ENSG00000176542	1507	0.767995	0.0658563	0.146526	0.0125577	0.00706431	1	0.374917	TH17	eQTL	pvalue	NA	1
chr10:75154043_75706194	PLAU	chr10	75154043	75706194	rs17741873	chr10:75653800	1.0931	MIR4676	ENSG00000266719	300	0.888487	0.0764318	0.0258045	0.00221276	0.00706373	1	0.906667	TH2	eQTL	pvalue	NA	NA
chr2:24688055_25386524	ADCY3	chr2	24688055	25386524	rs11125803	chr2:25052177	0.9271	TRMT112P6	ENSG00000268412	175	0.898845	0.0785078	0.0143379	0.00124525	0.0070636	-1	0.382857	TH1	eQTL	pvalue	NA	NA
chr3:112415120_113061248	CD200R1	chr3	112415120	113061248	rs138433213	chr3:112693983	1.2904		ENSG00000242659	1438	0.773725	0.0648856	0.142393	0.0119342	0.0070622	-1	0.497218	TH2	eQTL	pvalue	NA	NA
chr4:164399153_164570327	MARCHF1	chr4	164399153	164570327	rs72989863	chr4:164493807	1.0699	NAF1	ENSG00000145414	350	0.873078	0.0912745	0.0258873	0.00269928	0.00706138	1	0.577143	M2	eQTL	pvalue	0.959543	2
chr3:112415120_113061248	CD200R1	chr3	112415120	113061248	rs138433213	chr3:112693983	1.2904	ATP6V1A	ENSG00000114573	1434	0.797141	0.0667351	0.119099	0.00996368	0.007061	-1	0.495119	CD4naive	eQTL	pvalue	0.986544	2
chr4:164399153_164570327	MARCHF1	chr4	164399153	164570327	rs72989863	chr4:164493807	1.0699		ENSG00000250027	351	0.87159	0.0911444	0.0273538	0.0028534	0.00705821	1	0.649573	TH17	eQTL	pvalue	NA	NA
chr3:112415120_113061248	CD200R1	chr3	112415120	113061248	rs138433213	chr3:112693983	1.2904		ENSG00000240751	1507	0.795653	0.068228	0.118874	0.0101865	0.00705797	1	0.469144	CD8naive	eQTL	pvalue	NA	NA
chr12:6488450_6553604	LTBR	chr12	6488450	6553604	rs2364485	chr12:6514963	0.9041	PIANP	ENSG00000139200	48	0.928602	0.0581411	0.00584016	0.000358603	0.00705766	1	0.520833	M2	eQTL	pvalue	0.619509	3
chr7:128551740_128735438	IRF5	chr7	128551740	128735438	rs4728142	chr7:128573967	0.9406	RNU6-177P	ENSG00000223189	297	0.907583	0.0512088	0.0323336	0.00181731	0.00705763	-1	0.387205	CD8naive	eQTL	pvalue	NA	NA
chr1:212844162_213056427	BATF3	chr1	212844162	213056427	rs9308424	chr1:212877776	0.9128	NENF	ENSG00000117691	571	0.861809	0.0788138	0.0479428	0.00437739	0.00705715	-1	0.376532	CD4naive	eQTL	pvalue	0.002991	8
chr6:137679234_138285603	TNFAIP3	chr6	137679234	138285603	rs17780048	chr6:138179146	1.254	RN7SKP299	ENSG00000271765	494	0.859615	0.0897217	0.0394925	0.00411495	0.00705603	-1	0.493927	TH1	eQTL	pvalue	NA	NA
chr17:40264534_40782389	STAT3	chr17	40264534	40782389	rs1026916	chr17:40529835	0.8784	NA	ENSG00000267747	171	0.894135	0.0804186	0.0168798	0.00151111	0.00705588	1	0.374269	THSTAR	eQTL	pvalue	NA	NA
chr1:212844162_213056427	BATF3	chr1	212844162	213056427	rs9308424	chr1:212877776	0.9128	RN7SL344P	ENSG00000241395	305	0.88726	0.0765388	0.0268393	0.00230822	0.00705411	-1	0.242623	monocytes	eQTL	pvalue	NA	NA
chr3:112415120_113061248	CD200R1	chr3	112415120	113061248	rs138433213	chr3:112693983	1.2904	SIDT1	ENSG00000072858	1507	0.777476	0.0666693	0.137055	0.0117456	0.0070539	-1	0.588587	CD8naive	eQTL	pvalue	5.02881e-13	5
chr3:112415120_113061248	CD200R1	chr3	112415120	113061248	rs138433213	chr3:112693983	1.2904	NA	ENSG00000253076	1504	0.797561	0.0683365	0.11703	0.0100203	0.00705166	-1	0.477394	THSTAR	eQTL	pvalue	NA	NA
chr7:128551740_128735438	IRF5	chr7	128551740	128735438	rs4728142	chr7:128573967	0.9406	NA	ENSG00000221429	269	0.914937	0.0312601	0.045214	0.00153775	0.00705085	1	0.754647	TH1	eQTL	pvalue	NA	NA
chr4:164399153_164570327	MARCHF1	chr4	164399153	164570327	rs72989863	chr4:164493807	1.0699	YWHAQP4	ENSG00000177803	351	0.871907	0.0911776	0.0270437	0.00282098	0.00705047	-1	0.652422	CD8naive	eQTL	pvalue	NA	NA
chr1:32347320_33034616	LCK	chr1	32347320	33034616	rs79979643	chr1:32738415	0.8736	NA	ENSG00000223907	245	0.904124	0.0638274	0.0233566	0.00164183	0.00705033	1	0.44898	TREGnaive	eQTL	pvalue	NA	NA
chr1:212844162_213056427	BATF3	chr1	212844162	213056427	rs9308424	chr1:212877776	0.9128	LINC01740	ENSG00000228067	566	0.869573	0.0794369	0.04027	0.00367168	0.00704858	1	0.634276	NK	eQTL	pvalue	NA	NA
chr4:164399153_164570327	MARCHF1	chr4	164399153	164570327	rs72989863	chr4:164493807	1.0699	TMA16	ENSG00000198498	350	0.857769	0.0896741	0.0412081	0.00430099	0.00704798	-1	0.342857	monocytes	eQTL	pvalue	0.02947	7
chr12:6488450_6553604	LTBR	chr12	6488450	6553604	rs2364485	chr12:6514963	0.9041	CDCA3	ENSG00000111665	48	0.93024	0.0582436	0.004212	0.000256671	0.00704781	-1	0.395833	M2	eQTL	pvalue	0.913578	3
chr12:111384730_112382251	SH2B3 - ATXN2	chr12	111384730	112382251	rs3184504	chr12:111884608	1.0709	GPN3	ENSG00000111231	232	0.884013	0.08822	0.0188465	0.00187374	0.00704665	-1	0.198276	THSTAR	eQTL	pvalue	0.000100472	6
chr10:75154043_75706194	PLAU	chr10	75154043	75706194	rs17741873	chr10:75653800	1.0931	MIR4676	ENSG00000266719	300	0.888101	0.0763986	0.0262078	0.00224748	0.00704464	1	0.816667	NK	eQTL	pvalue	NA	NA
chr4:164399153_164570327	MARCHF1	chr4	164399153	164570327	rs72989863	chr4:164493807	1.0699		ENSG00000248431	351	0.872586	0.0912486	0.0263703	0.00275057	0.00704427	-1	0.293447	TH17	eQTL	pvalue	NA	NA
chr1:212844162_213056427	BATF3	chr1	212844162	213056427	rs9308424	chr1:212877776	0.9128	LPGAT1-AS1	ENSG00000229258	376	0.884778	0.0779292	0.0278071	0.00244214	0.00704385	1	0.672872	monocytes	eQTL	pvalue	NA	NA
chr3:112415120_113061248	CD200R1	chr3	112415120	113061248	rs138433213	chr3:112693983	1.2904		ENSG00000239280	1413	0.801761	0.0635436	0.118285	0.00936764	0.00704322	1	0.533616	Bnaive	eQTL	pvalue	NA	NA
chr1:212844162_213056427	BATF3	chr1	212844162	213056427	rs9308424	chr1:212877776	0.9128	ANGEL2	ENSG00000174606	571	0.867072	0.0792951	0.042693	0.0038973	0.00704244	-1	0.728546	TFH	eQTL	pvalue	0.121064	4
chr3:187462722_187629503	AC072022.2	chr3	187462722	187629503	rs2590438	chr3:187565968	0.946		ENSG00000198491	286	0.906499	0.058265	0.0264982	0.00169613	0.00704196	1	0.804196	CD4naive	eQTL	pvalue	NA	NA
chr4:164399153_164570327	MARCHF1	chr4	164399153	164570327	rs72989863	chr4:164493807	1.0699	ANP32C	ENSG00000248546	351	0.869643	0.0909408	0.029317	0.00305871	0.00704066	-1	0.464387	TREGnaive	eQTL	pvalue	NA	NA
chr3:112415120_113061248	CD200R1	chr3	112415120	113061248	rs138433213	chr3:112693983	1.2904	GTPBP8	ENSG00000163607	1507	0.795869	0.0682465	0.118677	0.0101696	0.00703867	-1	0.491705	TH17	eQTL	pvalue	2.88123e-06	9
chr6:6992891_7245458	RREB1	chr6	6992891	7245458	rs12211604	chr6:7100029	0.9111	NRN1	ENSG00000124785	31	0.898996	0.0908323	0.00285267	0.000281188	0.00703785	-1	0.677419	TH17	eQTL	pvalue	0.823898	3
chr4:164399153_164570327	MARCHF1	chr4	164399153	164570327	rs72989863	chr4:164493807	1.0699		ENSG00000250027	350	0.869834	0.0909354	0.0291524	0.00304065	0.00703767	1	0.46	Bnaive	eQTL	pvalue	NA	NA
chr1:11853206_12099345	CLCN6	chr1	11853206	12099345	rs198398	chr1:11883342	1.189	PRAMEF10	ENSG00000187545	231	0.877645	0.0973924	0.0161424	0.00178429	0.00703632	0	0	CD4naive	eQTL	pvalue	0.875595	9
chr3:112415120_113061248	CD200R1	chr3	112415120	113061248	rs138433213	chr3:112693983	1.2904		ENSG00000272844	1507	0.795622	0.0682253	0.118927	0.010191	0.00703535	1	0.520239	TREG_MEM	eQTL	pvalue	NA	NA
chr1:32347320_33034616	LCK	chr1	32347320	33034616	rs79979643	chr1:32738415	0.8736		ENSG00000228634	330	0.895451	0.0648518	0.0304642	0.00219929	0.00703423	-1	0.39697	TH1	eQTL	pvalue	NA	NA
chr7:128551740_128735438	IRF5	chr7	128551740	128735438	rs4728142	chr7:128573967	0.9406	RNU6-177P	ENSG00000223189	297	0.905537	0.0510934	0.0344017	0.00193402	0.00703357	-1	0.259259	TH2	eQTL	pvalue	NA	NA
chr3:112415120_113061248	CD200R1	chr3	112415120	113061248	rs138433213	chr3:112693983	1.2904	ATP6V1A	ENSG00000114573	1420	0.793658	0.0662238	0.122843	0.0102432	0.00703193	-1	0.4	CD4stim	eQTL	pvalue	0.986544	2
chr4:164399153_164570327	MARCHF1	chr4	164399153	164570327	rs72989863	chr4:164493807	1.0699	ANP32C	ENSG00000248546	350	0.87025	0.090979	0.0287412	0.00299767	0.0070318	-1	0.402857	NK	eQTL	pvalue	NA	NA
chr3:187462722_187629503	AC072022.2	chr3	187462722	187629503	rs2590438	chr3:187565968	0.946	LPP-AS2	ENSG00000270959	286	0.899433	0.0578109	0.0335736	0.00215091	0.0070312	-1	0.583916	TH17	eQTL	pvalue	NA	NA
chr3:112415120_113061248	CD200R1	chr3	112415120	113061248	rs138433213	chr3:112693983	1.2904	ATG3	ENSG00000144848	1476	0.796605	0.0644992	0.121996	0.00987065	0.00702999	1	0.403117	M2	eQTL	pvalue	0.978992	4
chr19:10744807_11274530	SMARCA4	chr19	10744807	11274530	rs12609500	chr19:11173928	1.0997	UBL5	ENSG00000198258	242	0.906495	0.0613242	0.0235658	0.00158719	0.0070275	-1	0.334711	TH1	eQTL	pvalue	0.0801583	9
chr15:90831146_91201561	ZNF774	chr15	90831146	91201561	rs6496663	chr15:90887584	0.9043		ENSG00000258954	289	0.895308	0.0683292	0.027263	0.00207366	0.00702628	-1	0.754325	THSTAR	eQTL	pvalue	NA	NA
chr2:136827560_137097094	CXCR4	chr2	136827560	137097094	rs10191360	chr2:136884679	1.1016	SNORA40B	ENSG00000208308	55	0.891234	0.0974689	0.00385681	0.00041477	0.0070258	0	0	NK	eQTL	pvalue	NA	NA
chr3:112415120_113061248	CD200R1	chr3	112415120	113061248	rs138433213	chr3:112693983	1.2904		ENSG00000241219	1504	0.798225	0.0683934	0.116392	0.00996567	0.00702417	-1	0.319149	THSTAR	eQTL	pvalue	NA	NA
chr1:212844162_213056427	BATF3	chr1	212844162	213056427	rs9308424	chr1:212877776	0.9128	PPP2R5A	ENSG00000066027	571	0.862854	0.0789094	0.0469285	0.00428466	0.00702304	1	0.775832	TH17	eQTL	pvalue	0.89952	2
chr4:164399153_164570327	MARCHF1	chr4	164399153	164570327	rs72989863	chr4:164493807	1.0699		ENSG00000273449	351	0.854586	0.0893662	0.0443901	0.00463497	0.00702286	1	0.678063	CD4stim	eQTL	pvalue	NA	NA
chr1:212844162_213056427	BATF3	chr1	212844162	213056427	rs9308424	chr1:212877776	0.9128	NENF	ENSG00000117691	534	0.869372	0.0784859	0.0413899	0.00372961	0.00702283	-1	0.385768	TH1	eQTL	pvalue	0.002991	8
chr3:112415120_113061248	CD200R1	chr3	112415120	113061248	rs138433213	chr3:112693983	1.2904		ENSG00000241219	1507	0.795138	0.0681839	0.119422	0.0102335	0.00702263	-1	0.491705	TREG_MEM	eQTL	pvalue	NA	NA
chr20:48121370_48874826	SLC9A8	chr20	48121370	48874826	rs6020055	chr20:48422095	1.2876	RNF114	ENSG00000124226	1069	0.691491	0.0280156	0.26283	0.0106415	0.00702139	-1	0.466791	TFH	eQTL	pvalue	0.0170046	5
chr3:112415120_113061248	CD200R1	chr3	112415120	113061248	rs138433213	chr3:112693983	1.2904		ENSG00000242308	1492	0.794478	0.067847	0.120382	0.0102734	0.00702025	1	0.524799	CD8stim	eQTL	pvalue	NA	NA
chr3:112415120_113061248	CD200R1	chr3	112415120	113061248	rs138433213	chr3:112693983	1.2904	LINC02042	ENSG00000240893	1507	0.799627	0.0685688	0.114936	0.00984886	0.00701944	-1	0.374917	TFH	eQTL	pvalue	NA	NA
chr1:212844162_213056427	BATF3	chr1	212844162	213056427	rs9308424	chr1:212877776	0.9128	PACC1	ENSG00000065600	565	0.864188	0.0789237	0.0457031	0.00416691	0.00701878	-1	0.562832	Bnaive	eQTL	pvalue	NA	8
chr1:212844162_213056427	BATF3	chr1	212844162	213056427	rs9308424	chr1:212877776	0.9128	RN7SL344P	ENSG00000241395	307	0.882322	0.0761453	0.0317796	0.0027356	0.00701747	1	0.508143	TH17	eQTL	pvalue	NA	NA
chr3:112415120_113061248	CD200R1	chr3	112415120	113061248	rs138433213	chr3:112693983	1.2904	MIR4446	ENSG00000265253	1507	0.776681	0.0666012	0.137884	0.0118167	0.00701708	-1	0.528865	TH2	eQTL	pvalue	NA	NA
chr3:112415120_113061248	CD200R1	chr3	112415120	113061248	rs138433213	chr3:112693983	1.2904		ENSG00000242308	1507	0.802646	0.0688276	0.11192	0.0095902	0.00701697	-1	0.537492	TREG_MEM	eQTL	pvalue	NA	NA
chr1:85416840_86010196	BCL10	chr1	85416840	86010196	rs35486093	chr1:85729820	0.8357	ODF2L	ENSG00000122417	276	0.890488	0.0785269	0.0220324	0.00193589	0.00701688	1	0.644928	NK	eQTL	pvalue	3.32071e-09	7
chr7:28138193_28260538	JAZF1	chr7	28138193	28260538	rs10245867	chr7:28142186	0.9393	EVX1	ENSG00000106038	219	0.920902	0.0454862	0.0253496	0.00124508	0.00701687	-1	0.136986	TH17	eQTL	pvalue	2.93029e-05	9
chr7:105688588_105785715	SYPL1	chr7	105688588	105785715	rs73414214	chr7:105706462	1.1086	NAMPT	ENSG00000105835	178	0.926734	0.0343803	0.0307361	0.00113324	0.00701679	1	0.786517	TREGnaive	eQTL	pvalue	0.982566	2
chr4:164399153_164570327	MARCHF1	chr4	164399153	164570327	rs72989863	chr4:164493807	1.0699	MARCHF1	ENSG00000145416	352	0.711054	0.0743805	0.187902	0.0196486	0.00701565	-1	0.443182	CD8stim	eQTL	pvalue	NA	5
chr1:32347320_33034616	LCK	chr1	32347320	33034616	rs79979643	chr1:32738415	0.8736	COL16A1	ENSG00000084636	330	0.899641	0.0645295	0.0268923	0.00192191	0.00701507	-1	0.236364	Bnaive	eQTL	pvalue	3.38474e-15	4
chr1:212844162_213056427	BATF3	chr1	212844162	213056427	rs9308424	chr1:212877776	0.9128	LINC02771	ENSG00000224535	571	0.851621	0.0778821	0.0581697	0.00531269	0.00701497	1	0.858144	TREGnaive	eQTL	pvalue	NA	NA
chr4:164399153_164570327	MARCHF1	chr4	164399153	164570327	rs72989863	chr4:164493807	1.0699		ENSG00000250746	351	0.865265	0.090483	0.0337192	0.00351909	0.00701395	1	0.507123	TH2	eQTL	pvalue	NA	NA
chr6:6992891_7245458	RREB1	chr6	6992891	7245458	rs12211604	chr6:7100029	0.9111	NRN1	ENSG00000124785	31	0.899537	0.0908869	0.00233403	0.000228811	0.00701371	-1	0.387097	TREG_MEM	eQTL	pvalue	0.823898	3
chr3:112415120_113061248	CD200R1	chr3	112415120	113061248	rs138433213	chr3:112693983	1.2904		ENSG00000241219	1462	0.795573	0.064272	0.123197	0.00994572	0.0070126	1	0.512996	monocytes	eQTL	pvalue	NA	NA
chr1:212844162_213056427	BATF3	chr1	212844162	213056427	rs9308424	chr1:212877776	0.9128	LINC02608	ENSG00000226251	571	0.86189	0.0788212	0.0479032	0.00437381	0.00701164	-1	0.171629	TH17	eQTL	pvalue	NA	NA
chr3:112415120_113061248	CD200R1	chr3	112415120	113061248	rs138433213	chr3:112693983	1.2904	BOC	ENSG00000144857	1489	0.795733	0.0679005	0.119193	0.0101638	0.00700993	-1	0.475487	CD4stim	eQTL	pvalue	0.00472749	3
chr1:212844162_213056427	BATF3	chr1	212844162	213056427	rs9308424	chr1:212877776	0.9128	RPS6KC1	ENSG00000136643	571	0.865586	0.0791592	0.0442092	0.004036	0.0070096	-1	0.276708	CD8stim	eQTL	pvalue	0.0204401	3
chr7:128551740_128735438	IRF5	chr7	128551740	128735438	rs4728142	chr7:128573967	0.9406	NA	ENSG00000271529	297	0.911117	0.0514082	0.0288453	0.00162054	0.00700935	-1	0.323232	CD8naive	eQTL	pvalue	NA	NA
chr3:112415120_113061248	CD200R1	chr3	112415120	113061248	rs138433213	chr3:112693983	1.2904	CCDC80	ENSG00000091986	1504	0.782147	0.0670158	0.132484	0.0113444	0.00700921	-1	0.488032	THSTAR	eQTL	pvalue	0.0058431	4
chr1:32347320_33034616	LCK	chr1	32347320	33034616	rs79979643	chr1:32738415	0.8736		ENSG00000236065	276	0.897392	0.0632502	0.0302258	0.00212338	0.00700897	1	0.702899	TREGnaive	eQTL	pvalue	NA	NA
chr1:212844162_213056427	BATF3	chr1	212844162	213056427	rs9308424	chr1:212877776	0.9128	LINC02608	ENSG00000226251	534	0.871639	0.0786906	0.0391382	0.00352635	0.00700601	-1	0.43633	TH1	eQTL	pvalue	NA	NA
chr3:112415120_113061248	CD200R1	chr3	112415120	113061248	rs138433213	chr3:112693983	1.2904		ENSG00000243081	1507	0.803624	0.0689115	0.110952	0.00950724	0.00700522	-1	0.489715	TREG_MEM	eQTL	pvalue	NA	NA
chr4:164399153_164570327	MARCHF1	chr4	164399153	164570327	rs72989863	chr4:164493807	1.0699	NAF1	ENSG00000145414	351	0.871262	0.0911101	0.0277304	0.00289284	0.00700432	-1	0.595442	TH17	eQTL	pvalue	0.959543	2
chr3:112415120_113061248	CD200R1	chr3	112415120	113061248	rs138433213	chr3:112693983	1.2904		ENSG00000243483	1507	0.772922	0.0662788	0.141656	0.0121402	0.00700329	-1	0.523557	TREGnaive	eQTL	pvalue	NA	NA
chr7:128551740_128735438	IRF5	chr7	128551740	128735438	rs4728142	chr7:128573967	0.9406	IRF5	ENSG00000128604	294	0.912522	0.0513979	0.0275343	0.00154387	0.00700178	1	0.469388	monocytes	eQTL	pvalue	0.288476	4
chr3:112415120_113061248	CD200R1	chr3	112415120	113061248	rs138433213	chr3:112693983	1.2904	NA	ENSG00000272761	1473	0.751058	0.0607344	0.167657	0.0135506	0.00700018	1	0.447386	NK	eQTL	pvalue	NA	NA
chr1:32347320_33034616	LCK	chr1	32347320	33034616	rs79979643	chr1:32738415	0.8736		ENSG00000252450	330	0.895099	0.0648263	0.0308487	0.00222718	0.00699884	-1	0.615152	TH1	eQTL	pvalue	NA	NA
chr5:141414305_141597351	NDFIP1	chr5	141414305	141597351	rs249677	chr5:141539339	0.9256		ENSG00000272154	87	0.922526	0.0622192	0.00774105	0.000515092	0.00699823	-1	0.471264	CD4stim	eQTL	pvalue	NA	NA
chr3:112415120_113061248	CD200R1	chr3	112415120	113061248	rs138433213	chr3:112693983	1.2904		ENSG00000243081	1473	0.779995	0.0630744	0.138722	0.0112108	0.00699783	1	0.526137	NK	eQTL	pvalue	NA	NA
chr3:112415120_113061248	CD200R1	chr3	112415120	113061248	rs138433213	chr3:112693983	1.2904	USF3	ENSG00000176542	1507	0.793646	0.0680559	0.120938	0.0103636	0.00699664	-1	0.393497	TREGnaive	eQTL	pvalue	NA	1
chr6:137679234_138285603	TNFAIP3	chr6	137679234	138285603	rs17780048	chr6:138179146	1.254	RN7SKP299	ENSG00000271765	509	0.863867	0.0905803	0.0349035	0.00365279	0.00699617	0	0	CD4naive	eQTL	pvalue	NA	NA
chr6:137679234_138285603	TNFAIP3	chr6	137679234	138285603	rs17780048	chr6:138179146	1.254	RN7SKP299	ENSG00000271765	509	0.863867	0.0905803	0.0349035	0.00365279	0.00699617	0	0	CD8naive	eQTL	pvalue	NA	NA
chr6:137679234_138285603	TNFAIP3	chr6	137679234	138285603	rs17780048	chr6:138179146	1.254	RN7SKP299	ENSG00000271765	509	0.863867	0.0905803	0.0349035	0.00365279	0.00699617	0	0	CD8stim	eQTL	pvalue	NA	NA
chr1:212844162_213056427	BATF3	chr1	212844162	213056427	rs9308424	chr1:212877776	0.9128	NA	ENSG00000264590	571	0.866256	0.0792205	0.0435521	0.00397591	0.00699575	1	0.714536	CD8stim	eQTL	pvalue	NA	NA
chr3:112415120_113061248	CD200R1	chr3	112415120	113061248	rs138433213	chr3:112693983	1.2904	CCDC80	ENSG00000091986	1476	0.782437	0.0633521	0.136195	0.0110204	0.00699512	1	0.472222	M2	eQTL	pvalue	0.0058431	4
chr1:32347320_33034616	LCK	chr1	32347320	33034616	rs79979643	chr1:32738415	0.8736	EIF3I	ENSG00000084623	330	0.887566	0.0636633	0.0389868	0.00278945	0.00699492	1	0.524242	Bnaive	eQTL	pvalue	0.41733	2
chr7:128551740_128735438	IRF5	chr7	128551740	128735438	rs4728142	chr7:128573967	0.9406		ENSG00000242162	294	0.900985	0.0507481	0.0390784	0.0021941	0.00699449	1	0.731293	monocytes	eQTL	pvalue	NA	NA
chr3:112415120_113061248	CD200R1	chr3	112415120	113061248	rs138433213	chr3:112693983	1.2904		ENSG00000241219	1489	0.797706	0.0680689	0.117234	0.00999671	0.00699448	-1	0.306246	CD4stim	eQTL	pvalue	NA	NA
chr7:128551740_128735438	IRF5	chr7	128551740	128735438	rs4728142	chr7:128573967	0.9406	SMKR1	ENSG00000240204	297	0.911905	0.0514526	0.0280728	0.00157697	0.00699299	1	0.723906	TH2	eQTL	pvalue	NA	9
chr3:112415120_113061248	CD200R1	chr3	112415120	113061248	rs138433213	chr3:112693983	1.2904	USF3	ENSG00000176542	1507	0.782041	0.0670608	0.132548	0.0113591	0.00699148	-1	0.379562	TH2	eQTL	pvalue	NA	1
chr12:6488450_6553604	LTBR	chr12	6488450	6553604	rs2364485	chr12:6514963	0.9041	CD9	ENSG00000010278	48	0.930257	0.0582447	0.00424767	0.000258961	0.0069914	-1	0.5	monocytes	eQTL	pvalue	0.147689	5
chr1:32347320_33034616	LCK	chr1	32347320	33034616	rs79979643	chr1:32738415	0.8736		ENSG00000200591	329	0.895172	0.0642267	0.0313672	0.00224354	0.00699088	-1	0.507599	THSTAR	eQTL	pvalue	NA	NA
chr3:112415120_113061248	CD200R1	chr3	112415120	113061248	rs138433213	chr3:112693983	1.2904	MIR567	ENSG00000207940	934	0.783946	0.0413888	0.159273	0.00840189	0.00699019	-1	0.445396	TH1	eQTL	pvalue	NA	NA
chr3:112415120_113061248	CD200R1	chr3	112415120	113061248	rs138433213	chr3:112693983	1.2904	RN7SL767P	ENSG00000241529	1507	0.795259	0.0681942	0.119331	0.0102258	0.00698962	1	0.62641	TFH	eQTL	pvalue	NA	NA
chr4:164399153_164570327	MARCHF1	chr4	164399153	164570327	rs72989863	chr4:164493807	1.0699	MARCHF1	ENSG00000145416	351	0.859896	0.0899215	0.0391098	0.00408283	0.00698961	-1	0.606838	CD4naive	eQTL	pvalue	NA	5
chr3:112415120_113061248	CD200R1	chr3	112415120	113061248	rs138433213	chr3:112693983	1.2904		ENSG00000272844	1507	0.793565	0.068049	0.121026	0.0103711	0.0069888	-1	0.545455	TH2	eQTL	pvalue	NA	NA
chr1:212844162_213056427	BATF3	chr1	212844162	213056427	rs9308424	chr1:212877776	0.9128	TATDN3	ENSG00000203705	571	0.835702	0.0764263	0.0741126	0.00677073	0.0069884	1	0.616462	CD8stim	eQTL	pvalue	4.6205e-05	7
chr1:85416840_86010196	BCL10	chr1	85416840	86010196	rs35486093	chr1:85729820	0.8357	ODF2L	ENSG00000122417	284	0.890519	0.0787272	0.0218413	0.00192391	0.00698827	1	0.46831	TH2	eQTL	pvalue	3.32071e-09	7
chr3:112415120_113061248	CD200R1	chr3	112415120	113061248	rs138433213	chr3:112693983	1.2904		ENSG00000272844	1476	0.802876	0.065007	0.115763	0.00936603	0.00698819	1	0.592141	M2	eQTL	pvalue	NA	NA
chr1:160698276_160925186	SLAMF7	chr1	160698276	160925186	rs983494	chr1:160703965	1.1061		ENSG00000229808	91	0.903911	0.080493	0.00791351	0.000697711	0.00698449	1	0.868132	Bnaive	eQTL	pvalue	NA	NA
chr1:212844162_213056427	BATF3	chr1	212844162	213056427	rs9308424	chr1:212877776	0.9128	PACC1	ENSG00000065600	566	0.862416	0.0787831	0.0474863	0.00433097	0.00698379	-1	0.542403	M2	eQTL	pvalue	NA	8
chr11:63849101_64220132	PRDX5	chr11	63849101	64220132	rs11231749	chr11:64095178	1.0758	CCND2P1	ENSG00000256847	257	0.868919	0.0909707	0.0299931	0.00313312	0.0069836	1	0.377432	TH17	eQTL	pvalue	NA	NA
chr10:75154043_75706194	PLAU	chr10	75154043	75706194	rs17741873	chr10:75653800	1.0931	MIR4676	ENSG00000266719	300	0.88786	0.0763779	0.0265064	0.00227322	0.00698261	-1	0.143333	monocytes	eQTL	pvalue	NA	NA
chr4:164399153_164570327	MARCHF1	chr4	164399153	164570327	rs72989863	chr4:164493807	1.0699		ENSG00000250027	351	0.870166	0.0909955	0.0288471	0.00300964	0.00698147	1	0.444444	TREG_MEM	eQTL	pvalue	NA	NA
chr4:164399153_164570327	MARCHF1	chr4	164399153	164570327	rs72989863	chr4:164493807	1.0699	NA	ENSG00000264535	351	0.866763	0.0906396	0.0322514	0.00336563	0.00698056	-1	0.430199	CD8naive	eQTL	pvalue	NA	NA
chr1:212844162_213056427	BATF3	chr1	212844162	213056427	rs9308424	chr1:212877776	0.9128	LINC01740	ENSG00000228067	534	0.869654	0.0785114	0.0411463	0.00370766	0.00698043	1	0.818352	TH1	eQTL	pvalue	NA	NA
chr1:212844162_213056427	BATF3	chr1	212844162	213056427	rs9308424	chr1:212877776	0.9128	RPS6KC1	ENSG00000136643	566	0.862106	0.0787549	0.0477993	0.00435957	0.00697993	-1	0.183746	NK	eQTL	pvalue	0.0204401	3
chr3:112415120_113061248	CD200R1	chr3	112415120	113061248	rs138433213	chr3:112693983	1.2904	SLC35A5	ENSG00000138459	1507	0.793849	0.0680733	0.120753	0.0103477	0.0069779	-1	0.422031	TREG_MEM	eQTL	pvalue	0.00141225	7
chr1:212844162_213056427	BATF3	chr1	212844162	213056427	rs9308424	chr1:212877776	0.9128	RPL21P28	ENSG00000220749	565	0.868463	0.0793142	0.0414655	0.00377994	0.00697726	1	0.352212	Bnaive	eQTL	pvalue	NA	NA
chr12:111384730_112382251	SH2B3 - ATXN2	chr12	111384730	112382251	rs3184504	chr12:111884608	1.0709	GPN3	ENSG00000111231	232	0.882853	0.0881042	0.0200722	0.00199612	0.00697469	-1	0.357759	TH2	eQTL	pvalue	0.000100472	6
chr2:204447861_204815644	CD28	chr2	204447861	204815644	rs12614091	chr2:204632861	1.0698		ENSG00000202059	515	0.894664	0.0428932	0.0529381	0.00253106	0.00697395	-1	0.273786	Bnaive	eQTL	pvalue	NA	NA
chr3:187462722_187629503	AC072022.2	chr3	187462722	187629503	rs2590438	chr3:187565968	0.946	SST	ENSG00000157005	286	0.902401	0.0580016	0.0306599	0.00196368	0.00697373	-1	0.374126	TH17	eQTL	pvalue	0.665498	6
chr7:128551740_128735438	IRF5	chr7	128551740	128735438	rs4728142	chr7:128573967	0.9406		ENSG00000273270	297	0.904838	0.0510539	0.0351581	0.00197676	0.00697363	1	0.673401	TREG_MEM	eQTL	pvalue	NA	NA
chr1:32347320_33034616	LCK	chr1	32347320	33034616	rs79979643	chr1:32738415	0.8736	DCDC2B	ENSG00000222046	341	0.895284	0.0643761	0.0311348	0.0022318	0.00697346	1	0.844575	TREG_MEM	eQTL	pvalue	8.88085e-08	7
chr3:112415120_113061248	CD200R1	chr3	112415120	113061248	rs138433213	chr3:112693983	1.2904	CCDC80	ENSG00000091986	1507	0.788225	0.067591	0.126382	0.0108304	0.00697158	1	0.52223	CD8naive	eQTL	pvalue	0.0058431	4
chr4:164399153_164570327	MARCHF1	chr4	164399153	164570327	rs72989863	chr4:164493807	1.0699		ENSG00000250547	351	0.870123	0.090991	0.0288998	0.00301516	0.0069708	1	0.444444	THSTAR	eQTL	pvalue	NA	NA
chr3:112415120_113061248	CD200R1	chr3	112415120	113061248	rs138433213	chr3:112693983	1.2904	MIR4446	ENSG00000265253	1492	0.80384	0.0686465	0.111066	0.00947789	0.00696991	-1	0.505362	CD8stim	eQTL	pvalue	NA	NA
chr3:112415120_113061248	CD200R1	chr3	112415120	113061248	rs138433213	chr3:112693983	1.2904	NAA50	ENSG00000121579	1445	0.801169	0.0672835	0.114933	0.00964526	0.00696939	-1	0.375779	TFH	eQTL	pvalue	0.876849	3
chr3:112415120_113061248	CD200R1	chr3	112415120	113061248	rs138433213	chr3:112693983	1.2904	NEPRO	ENSG00000163608	1489	0.785193	0.0670012	0.129771	0.0110665	0.00696878	1	0.547347	CD4stim	eQTL	pvalue	NA	6
chr3:112415120_113061248	CD200R1	chr3	112415120	113061248	rs138433213	chr3:112693983	1.2904	SLC35A5	ENSG00000138459	1507	0.779355	0.0668305	0.135255	0.0115912	0.00696843	-1	0.470471	TREGnaive	eQTL	pvalue	0.00141225	7
chr3:112415120_113061248	CD200R1	chr3	112415120	113061248	rs138433213	chr3:112693983	1.2904		ENSG00000240751	1507	0.793911	0.0680787	0.1207	0.0103432	0.00696651	-1	0.376908	TREGnaive	eQTL	pvalue	NA	NA
chr3:112415120_113061248	CD200R1	chr3	112415120	113061248	rs138433213	chr3:112693983	1.2904	CD200R1L-AS1	ENSG00000242770	1507	0.721038	0.0618297	0.193574	0.0165922	0.00696552	-1	0.47578	TH2	eQTL	pvalue	NA	NA
chr1:212844162_213056427	BATF3	chr1	212844162	213056427	rs9308424	chr1:212877776	0.9128	RPL31P13	ENSG00000228646	571	0.864489	0.079059	0.0453463	0.00414003	0.00696527	-1	0.558669	TREG_MEM	eQTL	pvalue	NA	NA
chr3:112415120_113061248	CD200R1	chr3	112415120	113061248	rs138433213	chr3:112693983	1.2904	SPICE1	ENSG00000163611	1492	0.784135	0.0669638	0.130776	0.0111611	0.00696422	1	0.452413	CD8stim	eQTL	pvalue	5.13621e-08	5
chr3:112415120_113061248	CD200R1	chr3	112415120	113061248	rs138433213	chr3:112693983	1.2904	NAA50	ENSG00000121579	1445	0.795263	0.0667875	0.120844	0.0101418	0.0069637	1	0.370242	TH17	eQTL	pvalue	0.876849	3
chr2:24688055_25386524	ADCY3	chr2	24688055	25386524	rs11125803	chr2:25052177	0.9271	RNU6-942P	ENSG00000199872	147	0.907511	0.0678916	0.016413	0.0012209	0.00696319	-1	0.244898	CD4naive	eQTL	pvalue	NA	NA
chr3:112415120_113061248	CD200R1	chr3	112415120	113061248	rs138433213	chr3:112693983	1.2904	SPICE1	ENSG00000163611	1504	0.787889	0.0675078	0.126784	0.0108561	0.00696275	-1	0.334441	THSTAR	eQTL	pvalue	5.13621e-08	5
chr7:128551740_128735438	IRF5	chr7	128551740	128735438	rs4728142	chr7:128573967	0.9406		ENSG00000243679	297	0.906959	0.0511736	0.0330477	0.00185769	0.00696224	-1	0.326599	THSTAR	eQTL	pvalue	NA	NA
chr1:212844162_213056427	BATF3	chr1	212844162	213056427	rs9308424	chr1:212877776	0.9128	NA	ENSG00000207491	566	0.852739	0.0778992	0.0571855	0.00521704	0.00695897	1	0.508834	M2	eQTL	pvalue	NA	NA
chr16:29841225_30438138	TBX6	chr16	29841225	30438138	rs3809627	chr16:30103160	0.9076	NDUFA3P6	ENSG00000262366	48	0.926458	0.0615792	0.00469937	0.000305396	0.0069583	1	0.645833	TFH	eQTL	pvalue	NA	NA
chr3:112415120_113061248	CD200R1	chr3	112415120	113061248	rs138433213	chr3:112693983	1.2904	USF3	ENSG00000176542	1489	0.784798	0.0669675	0.130175	0.011101	0.00695826	1	0.570181	CD4stim	eQTL	pvalue	NA	1
chr3:112415120_113061248	CD200R1	chr3	112415120	113061248	rs138433213	chr3:112693983	1.2904	CD200R1	ENSG00000163606	1492	0.753307	0.0643311	0.161611	0.0137944	0.00695665	1	0.518097	CD8stim	eQTL	pvalue	7.03843e-09	8
chr3:112415120_113061248	CD200R1	chr3	112415120	113061248	rs138433213	chr3:112693983	1.2904	RN7SL767P	ENSG00000241529	1507	0.799935	0.0685952	0.114688	0.00982763	0.00695493	1	0.476443	CD8naive	eQTL	pvalue	NA	NA
chr3:112415120_113061248	CD200R1	chr3	112415120	113061248	rs138433213	chr3:112693983	1.2904	GTPBP8	ENSG00000163607	1473	0.786099	0.066559	0.129435	0.0109523	0.00695407	-1	0.504413	TH1	eQTL	pvalue	2.88123e-06	9
chr1:32347320_33034616	LCK	chr1	32347320	33034616	rs79979643	chr1:32738415	0.8736	TMEM54	ENSG00000121900	314	0.89993	0.0642685	0.0269322	0.00191641	0.00695332	-1	0.245223	CD8stim	eQTL	pvalue	0.164454	7
chr1:212844162_213056427	BATF3	chr1	212844162	213056427	rs9308424	chr1:212877776	0.9128	FLVCR1	ENSG00000162769	534	0.848573	0.0766082	0.0622525	0.00561313	0.00695322	-1	0.385768	TH1	eQTL	pvalue	0.000373086	4
chr7:128551740_128735438	IRF5	chr7	128551740	128735438	rs4728142	chr7:128573967	0.9406	STRIP2	ENSG00000128578	296	0.911407	0.05138	0.0286521	0.00160829	0.00695287	1	0.638514	M2	eQTL	pvalue	7.35177e-10	5
chr3:187462722_187629503	AC072022.2	chr3	187462722	187629503	rs2590438	chr3:187565968	0.946		ENSG00000225058	286	0.901958	0.0579732	0.0311254	0.00199363	0.00695	-1	0.374126	TH17	eQTL	pvalue	NA	NA
chr3:112415120_113061248	CD200R1	chr3	112415120	113061248	rs138433213	chr3:112693983	1.2904		ENSG00000243081	1473	0.798808	0.067635	0.116732	0.00987671	0.0069486	1	0.448744	TH1	eQTL	pvalue	NA	NA
chr4:164399153_164570327	MARCHF1	chr4	164399153	164570327	rs72989863	chr4:164493807	1.0699	MARCHF1	ENSG00000145416	351	0.603548	0.0631145	0.295496	0.0308938	0.00694789	1	0.575499	TH2	eQTL	pvalue	NA	5
chr3:112415120_113061248	CD200R1	chr3	112415120	113061248	rs138433213	chr3:112693983	1.2904		ENSG00000243081	1507	0.793593	0.0680514	0.121036	0.010372	0.00694783	1	0.513603	TREGnaive	eQTL	pvalue	NA	NA
chr10:75154043_75706194	PLAU	chr10	75154043	75706194	rs17741873	chr10:75653800	1.0931	MIR4676	ENSG00000266719	300	0.889076	0.0764824	0.0253238	0.00217152	0.00694674	1	0.813333	TFH	eQTL	pvalue	NA	NA
chr1:32347320_33034616	LCK	chr1	32347320	33034616	rs79979643	chr1:32738415	0.8736	TXLNA	ENSG00000084652	330	0.899111	0.0644914	0.0274878	0.0019647	0.00694509	-1	0.590909	monocytes	eQTL	pvalue	0.995925	1
chr3:112415120_113061248	CD200R1	chr3	112415120	113061248	rs138433213	chr3:112693983	1.2904		ENSG00000272844	1462	0.806869	0.0651846	0.111964	0.00903833	0.00694313	-1	0.360465	Bnaive	eQTL	pvalue	NA	NA
chr1:32347320_33034616	LCK	chr1	32347320	33034616	rs79979643	chr1:32738415	0.8736		ENSG00000200591	335	0.897293	0.0644293	0.029242	0.00209275	0.00694277	-1	0.459701	NK	eQTL	pvalue	NA	NA
chr3:112415120_113061248	CD200R1	chr3	112415120	113061248	rs138433213	chr3:112693983	1.2904	CD200R1L-AS1	ENSG00000242770	1507	0.793435	0.0680378	0.121198	0.0103859	0.00694247	-1	0.44061	TH17	eQTL	pvalue	NA	NA
chr1:212844162_213056427	BATF3	chr1	212844162	213056427	rs9308424	chr1:212877776	0.9128		ENSG00000233626	571	0.851751	0.077894	0.0581069	0.00530703	0.00694081	-1	0.288967	CD4naive	eQTL	pvalue	NA	NA
chr1:212844162_213056427	BATF3	chr1	212844162	213056427	rs9308424	chr1:212877776	0.9128	NA	ENSG00000264590	571	0.864809	0.0790882	0.0450494	0.0041129	0.00694072	1	0.704028	CD8naive	eQTL	pvalue	NA	NA
chr1:32347320_33034616	LCK	chr1	32347320	33034616	rs79979643	chr1:32738415	0.8736	SYNC	ENSG00000162520	330	0.897441	0.0643716	0.0291639	0.00208493	0.00693846	-1	0.387879	Bnaive	eQTL	pvalue	0.0416853	5
chr1:32347320_33034616	LCK	chr1	32347320	33034616	rs79979643	chr1:32738415	0.8736	SYNC	ENSG00000162520	341	0.897592	0.064542	0.0288599	0.00206825	0.00693761	1	0.521994	TH2	eQTL	pvalue	0.0416853	5
chr1:85609016_85939177	SYDE2	chr1	85609016	85939177	rs11161550	chr1:85682020	0.9597		ENSG00000231349	191	0.899991	0.0716428	0.0198559	0.00157367	0.00693674	-1	0.298429	CD4stim	eQTL	pvalue	NA	NA
chr3:112415120_113061248	CD200R1	chr3	112415120	113061248	rs138433213	chr3:112693983	1.2904	SIDT1	ENSG00000072858	1492	0.774661	0.0661547	0.140275	0.0119723	0.00693672	1	0.670241	CD8stim	eQTL	pvalue	5.02881e-13	5
chr4:164399153_164570327	MARCHF1	chr4	164399153	164570327	rs72989863	chr4:164493807	1.0699	MARCHF1	ENSG00000145416	350	0.857593	0.0896557	0.0414852	0.00433007	0.00693651	-1	0.565714	NK	eQTL	pvalue	NA	5
chr1:32347320_33034616	LCK	chr1	32347320	33034616	rs79979643	chr1:32738415	0.8736	RBBP4	ENSG00000162521	329	0.87597	0.062849	0.0506205	0.00362498	0.00693606	-1	0.446809	CD8stim	eQTL	pvalue	0.989805	1
chr1:212844162_213056427	BATF3	chr1	212844162	213056427	rs9308424	chr1:212877776	0.9128	SNORA16B	ENSG00000201544	571	0.868445	0.0794207	0.0414185	0.00378085	0.0069353	1	0.753065	CD8naive	eQTL	pvalue	NA	NA
chr3:112415120_113061248	CD200R1	chr3	112415120	113061248	rs138433213	chr3:112693983	1.2904	RN7SL767P	ENSG00000241529	1507	0.798224	0.0684485	0.116419	0.0099761	0.00693233	1	0.50365	TH17	eQTL	pvalue	NA	NA
chr3:112415120_113061248	CD200R1	chr3	112415120	113061248	rs138433213	chr3:112693983	1.2904	CD200R1L	ENSG00000206531	1507	0.79199	0.0679139	0.122654	0.0105108	0.00693105	1	0.516257	TREGnaive	eQTL	pvalue	0.00306227	6
chr3:112415120_113061248	CD200R1	chr3	112415120	113061248	rs138433213	chr3:112693983	1.2904	SIDT1-AS1	ENSG00000239453	1507	0.795702	0.0682322	0.118946	0.0101928	0.00692791	1	0.594559	TFH	eQTL	pvalue	NA	NA
chr3:112415120_113061248	CD200R1	chr3	112415120	113061248	rs138433213	chr3:112693983	1.2904	LINC02044	ENSG00000243795	1473	0.764935	0.0618566	0.153846	0.0124339	0.00692777	-1	0.515954	NK	eQTL	pvalue	NA	NA
chr2:24688055_25386524	ADCY3	chr2	24688055	25386524	rs11125803	chr2:25052177	0.9271	RAB10	ENSG00000084733	155	0.909081	0.0702053	0.0128045	0.000981921	0.00692774	1	0.477419	CD4naive	eQTL	pvalue	0.944405	2
chr11:118000454_118904452	PHLDB1	chr11	118000454	118904452	rs34026809	chr11:118480695	0.8643	RNF214	ENSG00000167257	182	0.912558	0.0634302	0.0159808	0.00110387	0.00692715	-1	0.0659341	NK	eQTL	pvalue	0.830018	2
chr7:128551740_128735438	IRF5	chr7	128551740	128735438	rs4728142	chr7:128573967	0.9406	CDC26P1	ENSG00000238072	297	0.912098	0.0514635	0.0279422	0.00156966	0.00692697	-1	0.218855	THSTAR	eQTL	pvalue	NA	NA
chr17:43279320_43781083	MAP3K14	chr17	43279320	43781083	rs7222450	chr17:43407670	1.1034	NSFP1	ENSG00000260075	603	0.86642	0.0777185	0.0449139	0.00402188	0.0069258	1	0.812604	TREG_MEM	eQTL	pvalue	NA	NA
chr1:32347320_33034616	LCK	chr1	32347320	33034616	rs79979643	chr1:32738415	0.8736	HPCA	ENSG00000121905	323	0.899116	0.0643812	0.0276077	0.00196992	0.00692536	1	0.640867	THSTAR	eQTL	pvalue	0.433846	4
chr1:212844162_213056427	BATF3	chr1	212844162	213056427	rs9308424	chr1:212877776	0.9128	LPGAT1-AS1	ENSG00000229258	380	0.878306	0.0774277	0.0343221	0.00301876	0.00692527	1	0.873684	TREGnaive	eQTL	pvalue	NA	NA
chr1:32347320_33034616	LCK	chr1	32347320	33034616	rs79979643	chr1:32738415	0.8736	KIAA1522	ENSG00000162522	341	0.890678	0.0640449	0.0357861	0.0025663	0.00692448	1	0.580645	TREGnaive	eQTL	pvalue	0.802365	3
chr22:40104694_40376383	ENTHD1	chr22	40104694	40376383	rs137955	chr22:40291807	1.064	ATF4	ENSG00000128272	197	0.92171	0.0534025	0.0169872	0.000977288	0.00692345	-1	0.269036	TFH	eQTL	pvalue	0.411468	7
chr12:111384730_112382251	SH2B3 - ATXN2	chr12	111384730	112382251	rs3184504	chr12:111884608	1.0709	FAM216A	ENSG00000204856	232	0.882524	0.0880713	0.0204479	0.00203367	0.00692337	-1	0.198276	CD8naive	eQTL	pvalue	0.0011163	4
chr3:112415120_113061248	CD200R1	chr3	112415120	113061248	rs138433213	chr3:112693983	1.2904		ENSG00000272844	1492	0.795636	0.067946	0.119312	0.0101821	0.00692336	-1	0.514075	CD8stim	eQTL	pvalue	NA	NA
chr3:112415120_113061248	CD200R1	chr3	112415120	113061248	rs138433213	chr3:112693983	1.2904	SPICE1	ENSG00000163611	1489	0.797503	0.0680516	0.117503	0.0100197	0.0069228	1	0.458026	CD4stim	eQTL	pvalue	5.13621e-08	5
chr4:164399153_164570327	MARCHF1	chr4	164399153	164570327	rs72989863	chr4:164493807	1.0699	YWHAQP4	ENSG00000177803	351	0.871811	0.0911675	0.0272555	0.00284325	0.00692264	1	0.413105	CD4stim	eQTL	pvalue	NA	NA
chr1:32347320_33034616	LCK	chr1	32347320	33034616	rs79979643	chr1:32738415	0.8736	RNF19B	ENSG00000116514	285	0.901704	0.0636647	0.0258884	0.00182093	0.00692168	1	0.929825	CD8naive	eQTL	pvalue	0.625353	2
chr11:63849101_64220132	PRDX5	chr11	63849101	64220132	rs11231749	chr11:64095178	1.0758	CCND2P1	ENSG00000256847	257	0.879064	0.0920328	0.0199051	0.00207702	0.00692121	1	0.330739	TREGnaive	eQTL	pvalue	NA	NA
chr1:11853206_12099345	CLCN6	chr1	11853206	12099345	rs198398	chr1:11883342	1.189	PRAMEF10	ENSG00000187545	231	0.87933	0.0958023	0.0161894	0.0017569	0.0069212	0	0	TH1	eQTL	pvalue	0.875595	9
chr1:212844162_213056427	BATF3	chr1	212844162	213056427	rs9308424	chr1:212877776	0.9128	ANGEL2	ENSG00000174606	571	0.855743	0.0782591	0.054135	0.00494381	0.00691879	1	0.726795	TH2	eQTL	pvalue	0.121064	4
chr3:112415120_113061248	CD200R1	chr3	112415120	113061248	rs138433213	chr3:112693983	1.2904	ATG3	ENSG00000144848	1504	0.799624	0.0685133	0.11509	0.00985419	0.00691856	-1	0.383644	THSTAR	eQTL	pvalue	0.978992	4
chr17:40264534_40782389	STAT3	chr17	40264534	40782389	rs1026916	chr17:40529835	0.8784	NA	ENSG00000267747	171	0.875496	0.0787422	0.0356445	0.00319895	0.00691837	-1	0.649123	TH17	eQTL	pvalue	NA	NA
chr1:11853206_12099345	CLCN6	chr1	11853206	12099345	rs198398	chr1:11883342	1.189	PRAMEF10	ENSG00000187545	230	0.879449	0.0957734	0.0161116	0.00174766	0.00691833	0	0	CD8naive	eQTL	pvalue	0.875595	9
chr1:11853206_12099345	CLCN6	chr1	11853206	12099345	rs198398	chr1:11883342	1.189	PRAMEF10	ENSG00000187545	230	0.879449	0.0957734	0.0161116	0.00174766	0.00691833	0	0	TH17	eQTL	pvalue	0.875595	9
chr1:11853206_12099345	CLCN6	chr1	11853206	12099345	rs198398	chr1:11883342	1.189	PRAMEF10	ENSG00000187545	230	0.879449	0.0957734	0.0161116	0.00174766	0.00691833	0	0	THSTAR	eQTL	pvalue	0.875595	9
chr1:11853206_12099345	CLCN6	chr1	11853206	12099345	rs198398	chr1:11883342	1.189	PRAMEF10	ENSG00000187545	230	0.879449	0.0957734	0.0161116	0.00174766	0.00691833	0	0	TH2	eQTL	pvalue	0.875595	9
chr1:11853206_12099345	CLCN6	chr1	11853206	12099345	rs198398	chr1:11883342	1.189	PRAMEF10	ENSG00000187545	230	0.879449	0.0957734	0.0161116	0.00174766	0.00691833	0	0	TREGnaive	eQTL	pvalue	0.875595	9
chr1:11853206_12099345	CLCN6	chr1	11853206	12099345	rs198398	chr1:11883342	1.189	PRAMEF10	ENSG00000187545	230	0.879449	0.0957734	0.0161116	0.00174766	0.00691833	0	0	CD4stim	eQTL	pvalue	0.875595	9
chr1:11853206_12099345	CLCN6	chr1	11853206	12099345	rs198398	chr1:11883342	1.189	PRAMEF10	ENSG00000187545	230	0.879449	0.0957734	0.0161116	0.00174766	0.00691833	0	0	CD8stim	eQTL	pvalue	0.875595	9
chr1:11853206_12099345	CLCN6	chr1	11853206	12099345	rs198398	chr1:11883342	1.189	PRAMEF10	ENSG00000187545	230	0.879449	0.0957734	0.0161116	0.00174766	0.00691833	0	0	TFH	eQTL	pvalue	0.875595	9
chr1:11853206_12099345	CLCN6	chr1	11853206	12099345	rs198398	chr1:11883342	1.189	PRAMEF10	ENSG00000187545	230	0.879449	0.0957734	0.0161116	0.00174766	0.00691833	0	0	TREG_MEM	eQTL	pvalue	0.875595	9
chr1:212844162_213056427	BATF3	chr1	212844162	213056427	rs9308424	chr1:212877776	0.9128	SPATA45	ENSG00000185523	571	0.826345	0.0755706	0.0835338	0.00763239	0.00691828	1	0.43958	TREGnaive	eQTL	pvalue	NA	9
chr3:112415120_113061248	CD200R1	chr3	112415120	113061248	rs138433213	chr3:112693983	1.2904	SLC35A5	ENSG00000138459	1507	0.787369	0.0675176	0.127288	0.0109082	0.00691698	-1	0.362309	TFH	eQTL	pvalue	0.00141225	7
chr4:164399153_164570327	MARCHF1	chr4	164399153	164570327	rs72989863	chr4:164493807	1.0699	YWHAQP4	ENSG00000177803	351	0.871301	0.0911141	0.0277717	0.00289724	0.00691638	1	0.475783	THSTAR	eQTL	pvalue	NA	NA
chr3:112415120_113061248	CD200R1	chr3	112415120	113061248	rs138433213	chr3:112693983	1.2904	GTPBP8	ENSG00000163607	1503	0.795531	0.0681035	0.119247	0.0102016	0.00691637	-1	0.618097	CD4naive	eQTL	pvalue	2.88123e-06	9
chr3:112415120_113061248	CD200R1	chr3	112415120	113061248	rs138433213	chr3:112693983	1.2904	GRAMD1C	ENSG00000178075	1234	0.827774	0.0649485	0.0930664	0.00729523	0.00691635	1	0.461912	TREGnaive	eQTL	pvalue	8.1305e-10	7
chr6:16604573_16704067	ATXN1	chr6	16604573	16704067	rs719316	chr6:16672760	1.0674	DTNBP1	ENSG00000047579	96	0.909099	0.0741859	0.00906669	0.000732961	0.00691591	-1	0.145833	TH17	eQTL	pvalue	1.3393e-06	6
chr22:40104694_40376383	ENTHD1	chr22	40104694	40376383	rs137955	chr22:40291807	1.064	MIEF1	ENSG00000100335	197	0.921484	0.0533944	0.0172155	0.000990617	0.0069159	1	0.695431	NK	eQTL	pvalue	0.0628938	4
chr2:112423188_113109590	MERTK	chr2	112423188	113109590	rs57116599	chr2:112770799	0.8869	IL36RN	ENSG00000136695	302	0.880639	0.0899352	0.0204309	0.00207959	0.0069154	0	0	CD4naive	eQTL	pvalue	0.00097234	10
chr2:112423188_113109590	MERTK	chr2	112423188	113109590	rs57116599	chr2:112770799	0.8869	IL36RN	ENSG00000136695	302	0.880639	0.0899352	0.0204309	0.00207959	0.0069154	0	0	CD8naive	eQTL	pvalue	0.00097234	10
chr2:112423188_113109590	MERTK	chr2	112423188	113109590	rs57116599	chr2:112770799	0.8869	IL36RN	ENSG00000136695	302	0.880639	0.0899352	0.0204309	0.00207959	0.0069154	0	0	THSTAR	eQTL	pvalue	0.00097234	10
chr2:112423188_113109590	MERTK	chr2	112423188	113109590	rs57116599	chr2:112770799	0.8869	IL36RN	ENSG00000136695	302	0.880639	0.0899352	0.0204309	0.00207959	0.0069154	0	0	TH2	eQTL	pvalue	0.00097234	10
chr2:112423188_113109590	MERTK	chr2	112423188	113109590	rs57116599	chr2:112770799	0.8869	IL36RN	ENSG00000136695	302	0.880639	0.0899352	0.0204309	0.00207959	0.0069154	0	0	TFH	eQTL	pvalue	0.00097234	10
chr2:112423188_113109590	MERTK	chr2	112423188	113109590	rs57116599	chr2:112770799	0.8869	IL36RN	ENSG00000136695	302	0.880639	0.0899352	0.0204309	0.00207959	0.0069154	0	0	TREG_MEM	eQTL	pvalue	0.00097234	10
chr2:112423188_113109590	MERTK	chr2	112423188	113109590	rs57116599	chr2:112770799	0.8869	IL36RN	ENSG00000136695	302	0.880656	0.0899319	0.0204189	0.00207825	0.00691493	0	0	M2	eQTL	pvalue	0.00097234	10
chr2:112423188_113109590	MERTK	chr2	112423188	113109590	rs57116599	chr2:112770799	0.8869	IL36RN	ENSG00000136695	301	0.880732	0.0899297	0.020352	0.00207118	0.00691475	0	0	Bnaive	eQTL	pvalue	0.00097234	10
chr2:112423188_113109590	MERTK	chr2	112423188	113109590	rs57116599	chr2:112770799	0.8869	IL36RN	ENSG00000136695	301	0.880732	0.0899297	0.020352	0.00207118	0.00691475	0	0	monocytes	eQTL	pvalue	0.00097234	10
chr3:112415120_113061248	CD200R1	chr3	112415120	113061248	rs138433213	chr3:112693983	1.2904	NEPRO	ENSG00000163608	1507	0.796071	0.0682639	0.118588	0.0101621	0.00691475	-1	0.427339	TH2	eQTL	pvalue	NA	6
chr2:112423188_113109590	MERTK	chr2	112423188	113109590	rs57116599	chr2:112770799	0.8869	IL36RN	ENSG00000136695	299	0.880906	0.0899218	0.020203	0.00205538	0.00691389	0	0	NK	eQTL	pvalue	0.00097234	10
chr12:6488450_6553604	LTBR	chr12	6488450	6553604	rs2364485	chr12:6514963	0.9041	SCNN1A	ENSG00000111319	48	0.930223	0.0582426	0.00435541	0.000265785	0.00691327	-1	0.270833	M2	eQTL	pvalue	9.40051e-06	6
chr1:11853206_12099345	CLCN6	chr1	11853206	12099345	rs198398	chr1:11883342	1.189	PRAMEF10	ENSG00000187545	223	0.880119	0.0957219	0.0155615	0.00168556	0.00691224	0	0	M2	eQTL	pvalue	0.875595	9
chr1:11853206_12099345	CLCN6	chr1	11853206	12099345	rs198398	chr1:11883342	1.189	PRAMEF10	ENSG00000187545	223	0.880119	0.0957219	0.0155615	0.00168556	0.00691224	0	0	NK	eQTL	pvalue	0.875595	9
chr3:112415120_113061248	CD200R1	chr3	112415120	113061248	rs138433213	chr3:112693983	1.2904	USF3	ENSG00000176542	1492	0.787402	0.0672428	0.127557	0.0108863	0.00691223	-1	0.52681	CD8stim	eQTL	pvalue	NA	1
chr11:63849101_64220132	PRDX5	chr11	63849101	64220132	rs11231749	chr11:64095178	1.0758	CCND2P1	ENSG00000256847	258	0.87909	0.0920513	0.0198723	0.00207395	0.00691201	1	0.724806	CD4naive	eQTL	pvalue	NA	NA
chr1:212844162_213056427	BATF3	chr1	212844162	213056427	rs9308424	chr1:212877776	0.9128	RN7SKP98	ENSG00000252879	571	0.864333	0.0790447	0.0455522	0.00415891	0.00691081	-1	0.504378	TREG_MEM	eQTL	pvalue	NA	NA
chr1:32347320_33034616	LCK	chr1	32347320	33034616	rs79979643	chr1:32738415	0.8736	ADGRB2	ENSG00000121753	335	0.871595	0.0625841	0.0549711	0.00394024	0.00690941	1	0.576119	NK	eQTL	pvalue	NA	1
chr1:32347320_33034616	LCK	chr1	32347320	33034616	rs79979643	chr1:32738415	0.8736	EIF3I	ENSG00000084623	330	0.885851	0.0635403	0.0407814	0.00291825	0.00690923	-1	0.0878788	monocytes	eQTL	pvalue	0.41733	2
chr17:45312813_45874509	NPEPPS	chr17	45312813	45874509	rs11079784	chr17:45702280	1.1131		ENSG00000262539	121	0.935657	0.0446404	0.0122182	0.000576025	0.00690824	1	0.933884	NK	eQTL	pvalue	NA	NA
chr3:112415120_113061248	CD200R1	chr3	112415120	113061248	rs138433213	chr3:112693983	1.2904	CCDC80	ENSG00000091986	1507	0.769849	0.0660153	0.144817	0.0124113	0.00690786	1	0.556072	TREGnaive	eQTL	pvalue	0.0058431	4
chr1:212844162_213056427	BATF3	chr1	212844162	213056427	rs9308424	chr1:212877776	0.9128	MIR3122	ENSG00000264358	571	0.865656	0.0791656	0.0442329	0.00403826	0.0069073	-1	0.562172	TREG_MEM	eQTL	pvalue	NA	NA
chr11:63849101_64220132	PRDX5	chr11	63849101	64220132	rs11231749	chr11:64095178	1.0758	CCND2P1	ENSG00000256847	258	0.878795	0.0920137	0.0201801	0.00210604	0.00690534	-1	0.600775	CD8stim	eQTL	pvalue	NA	NA
chr1:11853206_12099345	CLCN6	chr1	11853206	12099345	rs198398	chr1:11883342	1.189	PRAMEF10	ENSG00000187545	218	0.880631	0.0956574	0.0151659	0.00164047	0.00690523	0	0	Bnaive	eQTL	pvalue	0.875595	9
chr1:11853206_12099345	CLCN6	chr1	11853206	12099345	rs198398	chr1:11883342	1.189	PRAMEF10	ENSG00000187545	218	0.880631	0.0956574	0.0151659	0.00164047	0.00690523	0	0	monocytes	eQTL	pvalue	0.875595	9
chr4:164399153_164570327	MARCHF1	chr4	164399153	164570327	rs72989863	chr4:164493807	1.0699	NPY1R	ENSG00000164128	351	0.865218	0.090478	0.0338656	0.00353451	0.00690405	-1	0.584046	CD8naive	eQTL	pvalue	0.651605	5
chr3:112415120_113061248	CD200R1	chr3	112415120	113061248	rs138433213	chr3:112693983	1.2904		ENSG00000241219	1507	0.803216	0.0688765	0.111454	0.00955039	0.00690346	1	0.528865	TREGnaive	eQTL	pvalue	NA	NA
chr1:212844162_213056427	BATF3	chr1	212844162	213056427	rs9308424	chr1:212877776	0.9128	INTS7	ENSG00000143493	571	0.860175	0.0786644	0.0497174	0.00453983	0.0069029	-1	0.189142	CD4naive	eQTL	pvalue	0.86098	3
chr4:164399153_164570327	MARCHF1	chr4	164399153	164570327	rs72989863	chr4:164493807	1.0699		ENSG00000250027	350	0.872304	0.0911936	0.0268058	0.00279547	0.00690158	-1	0.622857	NK	eQTL	pvalue	NA	NA
chr3:112415120_113061248	CD200R1	chr3	112415120	113061248	rs138433213	chr3:112693983	1.2904		ENSG00000240751	1476	0.788087	0.0638095	0.130633	0.0105702	0.0069001	-1	0.382114	M2	eQTL	pvalue	NA	NA
chr1:85609016_85939177	SYDE2	chr1	85609016	85939177	rs11161550	chr1:85682020	0.9597		ENSG00000231349	183	0.905013	0.0718419	0.0150572	0.00118837	0.0068995	-1	0.486339	NK	eQTL	pvalue	NA	NA
chr1:212844162_213056427	BATF3	chr1	212844162	213056427	rs9308424	chr1:212877776	0.9128	LPGAT1	ENSG00000123684	381	0.879235	0.0776736	0.0332605	0.00293141	0.00689908	1	0.595801	monocytes	eQTL	pvalue	0.967547	2
chr19:10744807_11274530	SMARCA4	chr19	10744807	11274530	rs12609500	chr19:11173928	1.0997		ENSG00000267370	164	0.922619	0.0496079	0.0198166	0.00105861	0.00689827	1	0.628049	TH1	eQTL	pvalue	NA	NA
chr3:187462722_187629503	AC072022.2	chr3	187462722	187629503	rs2590438	chr3:187565968	0.946	LPP	ENSG00000145012	286	0.907441	0.0583256	0.0256907	0.00164437	0.00689788	-1	0.300699	TFH	eQTL	pvalue	0.5824	3
chr6:16604573_16704067	ATXN1	chr6	16604573	16704067	rs719316	chr6:16672760	1.0674	DTNBP1	ENSG00000047579	96	0.909564	0.0742238	0.00861942	0.000696481	0.00689663	-1	0.239583	CD4naive	eQTL	pvalue	1.3393e-06	6
chr1:85416840_86010196	BCL10	chr1	85416840	86010196	rs35486093	chr1:85729820	0.8357	CLCA2	ENSG00000137975	212	0.916084	0.0575723	0.0183041	0.00114345	0.00689635	1	0.575472	CD8stim	eQTL	pvalue	1.90836e-20	8
chr22:22017142_22349088	MAPK1	chr22	22017142	22349088	rs9610458	chr22:22205353	1.121	NA	ENSG00000234252	141	0.920186	0.0589026	0.0131798	0.000836767	0.0068948	1	0.758865	Bnaive	eQTL	pvalue	NA	NA
chr3:112415120_113061248	CD200R1	chr3	112415120	113061248	rs138433213	chr3:112693983	1.2904	CD200R1L	ENSG00000206531	1507	0.802469	0.0688125	0.112209	0.00961516	0.00689402	1	0.544791	TH17	eQTL	pvalue	0.00306227	6
chr1:212844162_213056427	BATF3	chr1	212844162	213056427	rs9308424	chr1:212877776	0.9128		ENSG00000229832	571	0.868898	0.0794622	0.0410043	0.00374302	0.00689206	1	0.697023	TFH	eQTL	pvalue	NA	NA
chr3:112415120_113061248	CD200R1	chr3	112415120	113061248	rs138433213	chr3:112693983	1.2904		ENSG00000239280	1458	0.772435	0.0650537	0.143538	0.0120818	0.00689129	1	0.390947	TH17	eQTL	pvalue	NA	NA
chr3:112415120_113061248	CD200R1	chr3	112415120	113061248	rs138433213	chr3:112693983	1.2904	CD200R1	ENSG00000163606	1473	0.811167	0.0686815	0.104426	0.00883484	0.00689072	1	0.454854	TH1	eQTL	pvalue	7.03843e-09	8
chr2:204447861_204815644	CD28	chr2	204447861	204815644	rs12614091	chr2:204632861	1.0698	KRT8P52	ENSG00000232479	461	0.898144	0.0416539	0.0509554	0.00235631	0.00689009	1	0.572668	TREG_MEM	eQTL	pvalue	NA	NA
chr7:128551740_128735438	IRF5	chr7	128551740	128735438	rs4728142	chr7:128573967	0.9406	FAM71F1	ENSG00000135248	294	0.885045	0.0498503	0.0551174	0.00309761	0.00688995	1	0.493197	monocytes	eQTL	pvalue	8.94982e-06	7
chr3:112415120_113061248	CD200R1	chr3	112415120	113061248	rs138433213	chr3:112693983	1.2904	SIDT1	ENSG00000072858	1504	0.791362	0.0678054	0.123378	0.0105644	0.00688957	1	0.619681	THSTAR	eQTL	pvalue	5.02881e-13	5
chr4:164399153_164570327	MARCHF1	chr4	164399153	164570327	rs72989863	chr4:164493807	1.0699	TMA16	ENSG00000198498	350	0.871375	0.0910965	0.0277457	0.00289375	0.00688878	-1	0.36	M2	eQTL	pvalue	0.02947	7
chr4:164399153_164570327	MARCHF1	chr4	164399153	164570327	rs72989863	chr4:164493807	1.0699	TMA16	ENSG00000198498	351	0.563229	0.0588983	0.335869	0.0351158	0.00688841	-1	0.353276	CD4stim	eQTL	pvalue	0.02947	7
chr1:212844162_213056427	BATF3	chr1	212844162	213056427	rs9308424	chr1:212877776	0.9128		ENSG00000234915	571	0.84809	0.0775592	0.0618161	0.0056463	0.006888	-1	0.525394	CD8stim	eQTL	pvalue	NA	NA
chr3:112415120_113061248	CD200R1	chr3	112415120	113061248	rs138433213	chr3:112693983	1.2904	ATG3	ENSG00000144848	1507	0.799991	0.0686	0.114693	0.00982813	0.0068878	-1	0.351029	TH2	eQTL	pvalue	0.978992	4
chr1:212844162_213056427	BATF3	chr1	212844162	213056427	rs9308424	chr1:212877776	0.9128		ENSG00000212187	571	0.858566	0.0785172	0.0513417	0.00468839	0.00688705	1	0.898424	TREGnaive	eQTL	pvalue	NA	NA
chr12:111384730_112382251	SH2B3 - ATXN2	chr12	111384730	112382251	rs3184504	chr12:111884608	1.0709	RPL31P49	ENSG00000241680	229	0.898799	0.0726143	0.0200843	0.00161573	0.00688644	1	0.231441	TH2	eQTL	pvalue	NA	NA
chr1:212844162_213056427	BATF3	chr1	212844162	213056427	rs9308424	chr1:212877776	0.9128	FAM71A	ENSG00000162771	534	0.862721	0.0778855	0.0481669	0.00434157	0.00688451	1	0.822097	TH1	eQTL	pvalue	2.16427e-10	NA
chr2:24688055_25386524	ADCY3	chr2	24688055	25386524	rs11125803	chr2:25052177	0.9271	RNU6-942P	ENSG00000199872	147	0.911254	0.0681716	0.0127443	0.00094653	0.00688364	-1	0.217687	CD8naive	eQTL	pvalue	NA	NA
chr3:187462722_187629503	AC072022.2	chr3	187462722	187629503	rs2590438	chr3:187565968	0.946	ADIPOQ-AS1	ENSG00000226482	157	0.930229	0.044989	0.0170818	0.000819253	0.00688123	-1	0.401274	TH17	eQTL	pvalue	NA	NA
chr4:164399153_164570327	MARCHF1	chr4	164399153	164570327	rs72989863	chr4:164493807	1.0699	NA	ENSG00000264535	351	0.873011	0.091293	0.0260942	0.00272185	0.00688004	-1	0.37037	TREGnaive	eQTL	pvalue	NA	NA
chr1:212844162_213056427	BATF3	chr1	212844162	213056427	rs9308424	chr1:212877776	0.9128	LINC02608	ENSG00000226251	571	0.865839	0.0791824	0.0440755	0.0040239	0.00687868	1	0.399299	CD4stim	eQTL	pvalue	NA	NA
chr1:32347320_33034616	LCK	chr1	32347320	33034616	rs79979643	chr1:32738415	0.8736	MARCKSL1	ENSG00000175130	330	0.895891	0.0642604	0.03077	0.00220019	0.00687867	-1	0.848485	Bnaive	eQTL	pvalue	0.653775	9
chr4:164399153_164570327	MARCHF1	chr4	164399153	164570327	rs72989863	chr4:164493807	1.0699	ANP32C	ENSG00000248546	351	0.872341	0.0912229	0.0267658	0.00279209	0.00687841	-1	0.350427	TFH	eQTL	pvalue	NA	NA
chr12:111384730_112382251	SH2B3 - ATXN2	chr12	111384730	112382251	rs3184504	chr12:111884608	1.0709	FAM216A	ENSG00000204856	232	0.883807	0.0881994	0.0192058	0.00190976	0.006878	-1	0.310345	TH17	eQTL	pvalue	0.0011163	4
chr1:32347320_33034616	LCK	chr1	32347320	33034616	rs79979643	chr1:32738415	0.8736	FAM167B	ENSG00000183615	330	0.890606	0.064501	0.0354545	0.00256087	0.00687745	-1	0.445455	TH1	eQTL	pvalue	0.00269115	9
chr17:43279320_43781083	MAP3K14	chr17	43279320	43781083	rs7222450	chr17:43407670	1.1034	FAM215B	ENSG00000232300	336	0.890288	0.0718177	0.0287084	0.00230897	0.00687657	1	0.0208333	TFH	eQTL	pvalue	NA	NA
chr4:164399153_164570327	MARCHF1	chr4	164399153	164570327	rs72989863	chr4:164493807	1.0699	NAF1	ENSG00000145414	351	0.869579	0.0909341	0.0295308	0.00308123	0.00687496	1	0.689459	CD8naive	eQTL	pvalue	0.959543	2
chr3:112415120_113061248	CD200R1	chr3	112415120	113061248	rs138433213	chr3:112693983	1.2904	USF3	ENSG00000176542	1462	0.79854	0.0645117	0.120358	0.00971649	0.00687422	-1	0.484952	monocytes	eQTL	pvalue	NA	1
chr4:164399153_164570327	MARCHF1	chr4	164399153	164570327	rs72989863	chr4:164493807	1.0699		ENSG00000250746	351	0.871684	0.0911543	0.0274262	0.00286115	0.00687402	-1	0.430199	TH17	eQTL	pvalue	NA	NA
chr3:112415120_113061248	CD200R1	chr3	112415120	113061248	rs138433213	chr3:112693983	1.2904		ENSG00000243081	1489	0.803565	0.0685689	0.111486	0.00950635	0.00687385	-1	0.496306	CD4stim	eQTL	pvalue	NA	NA
chr1:32347320_33034616	LCK	chr1	32347320	33034616	rs79979643	chr1:32738415	0.8736	ZBTB8OS	ENSG00000176261	341	0.896656	0.0644748	0.0298551	0.00213988	0.00687382	1	0.501466	CD8naive	eQTL	pvalue	0.955749	3
chr3:112415120_113061248	CD200R1	chr3	112415120	113061248	rs138433213	chr3:112693983	1.2904	SIDT1	ENSG00000072858	1473	0.800838	0.0678069	0.114771	0.00971079	0.00687357	-1	0.497624	TH1	eQTL	pvalue	5.02881e-13	5
chr3:187462722_187629503	AC072022.2	chr3	187462722	187629503	rs2590438	chr3:187565968	0.946	ST6GAL1	ENSG00000073849	286	0.904959	0.0581661	0.028196	0.00180542	0.00687296	1	0.723776	TREG_MEM	eQTL	pvalue	0.814436	3
chr3:187462722_187629503	AC072022.2	chr3	187462722	187629503	rs2590438	chr3:187565968	0.946		ENSG00000233565	280	0.908091	0.0582462	0.0251818	0.00160832	0.00687248	-1	0.871429	monocytes	eQTL	pvalue	NA	NA
chr22:40104694_40376383	ENTHD1	chr22	40104694	40376383	rs137955	chr22:40291807	1.064	MIR4766	ENSG00000266594	114	0.928159	0.0526875	0.011628	0.000653197	0.00687202	-1	0.192982	TH2	eQTL	pvalue	NA	NA
chr19:10744807_11274530	SMARCA4	chr19	10744807	11274530	rs12609500	chr19:11173928	1.0997		ENSG00000200237	234	0.910411	0.0597074	0.0216022	0.00140986	0.00686961	1	0.722222	THSTAR	eQTL	pvalue	NA	NA
chr2:112423188_113109590	MERTK	chr2	112423188	113109590	rs57116599	chr2:112770799	0.8869	IL1F10	ENSG00000136697	292	0.881256	0.086741	0.0228885	0.00224602	0.0068689	1	0.537671	CD8stim	eQTL	pvalue	0.00396024	10
chr7:128551740_128735438	IRF5	chr7	128551740	128735438	rs4728142	chr7:128573967	0.9406		ENSG00000243302	297	0.911756	0.0514442	0.0283395	0.00159214	0.00686809	-1	0.208754	CD8stim	eQTL	pvalue	NA	NA
chr3:187462722_187629503	AC072022.2	chr3	187462722	187629503	rs2590438	chr3:187565968	0.946	NA	ENSG00000223401	286	0.907359	0.0583203	0.0258018	0.00165154	0.00686713	1	0.713287	TREG_MEM	eQTL	pvalue	NA	NA
chr6:6992891_7245458	RREB1	chr6	6992891	7245458	rs12211604	chr6:7100029	0.9111	NRN1	ENSG00000124785	31	0.899659	0.0908993	0.0023448	0.000230046	0.0068666	-1	0.451613	CD4naive	eQTL	pvalue	0.823898	3
chr1:212844162_213056427	BATF3	chr1	212844162	213056427	rs9308424	chr1:212877776	0.9128	LINC02608	ENSG00000226251	567	0.864245	0.0789692	0.0457475	0.00417325	0.00686511	1	0.232804	THSTAR	eQTL	pvalue	NA	NA
chr11:63849101_64220132	PRDX5	chr11	63849101	64220132	rs11231749	chr11:64095178	1.0758	CCND2P1	ENSG00000256847	254	0.879518	0.0920039	0.0195731	0.00204062	0.00686413	-1	0.326772	Bnaive	eQTL	pvalue	NA	NA
chr11:63849101_64220132	PRDX5	chr11	63849101	64220132	rs11231749	chr11:64095178	1.0758	CCND2P1	ENSG00000256847	257	0.879707	0.0921001	0.0193138	0.00201518	0.00686403	-1	0.583658	TH2	eQTL	pvalue	NA	NA
chr7:128551740_128735438	IRF5	chr7	128551740	128735438	rs4728142	chr7:128573967	0.9406	ODCP	ENSG00000244556	297	0.827443	0.046687	0.112656	0.00634958	0.00686389	-1	0.286195	THSTAR	eQTL	pvalue	NA	NA
chr7:128551740_128735438	IRF5	chr7	128551740	128735438	rs4728142	chr7:128573967	0.9406	TNPO3	ENSG00000064419	297	0.905117	0.0510696	0.0349827	0.00196698	0.00686368	-1	0.252525	TREGnaive	eQTL	pvalue	0.0013892	3
chr17:43279320_43781083	MAP3K14	chr17	43279320	43781083	rs7222450	chr17:43407670	1.1034	NSFP1	ENSG00000260075	603	0.865107	0.0776008	0.046284	0.00414485	0.00686297	-1	0.907131	TFH	eQTL	pvalue	NA	NA
chr11:118000454_118904452	PHLDB1	chr11	118000454	118904452	rs34026809	chr11:118480695	0.8643	MPZL2	ENSG00000149573	1368	9.33523e-06	0.0662927	0.000130498	0.926705	0.00686292	1	0.701754	monocytes	eQTL	pvalue	1.2192e-11	10
chr4:164399153_164570327	MARCHF1	chr4	164399153	164570327	rs72989863	chr4:164493807	1.0699		ENSG00000250027	351	0.871457	0.0911305	0.0276637	0.002886	0.00686269	-1	0.478632	TFH	eQTL	pvalue	NA	NA
chr1:212844162_213056427	BATF3	chr1	212844162	213056427	rs9308424	chr1:212877776	0.9128		ENSG00000230063	571	0.843517	0.077141	0.0664128	0.0060667	0.00686266	1	0.562172	TH17	eQTL	pvalue	NA	NA
chr1:32347320_33034616	LCK	chr1	32347320	33034616	rs79979643	chr1:32738415	0.8736	KHDRBS1	ENSG00000121774	335	0.893346	0.0641459	0.0332648	0.00238169	0.00686147	-1	0.167164	NK	eQTL	pvalue	0.946876	1
chr7:128551740_128735438	IRF5	chr7	128551740	128735438	rs4728142	chr7:128573967	0.9406	TPI1P2	ENSG00000230359	297	0.90234	0.0509129	0.0377625	0.00212382	0.00686118	-1	0.171717	TREG_MEM	eQTL	pvalue	NA	NA
chr16:29841225_30438138	TBX6	chr16	29841225	30438138	rs3809627	chr16:30103160	0.9076	FUS	ENSG00000089280	42	0.937401	0.0514855	0.00403791	0.000214916	0.00686108	1	0.761905	CD8stim	eQTL	pvalue	0.999964	1
chr3:112415120_113061248	CD200R1	chr3	112415120	113061248	rs138433213	chr3:112693983	1.2904		ENSG00000240057	1507	0.784199	0.0672458	0.130511	0.0111846	0.0068601	-1	0.435302	CD8naive	eQTL	pvalue	NA	NA
chr7:128551740_128735438	IRF5	chr7	128551740	128735438	rs4728142	chr7:128573967	0.9406	TNPO3	ENSG00000064419	297	0.901732	0.0508786	0.0383718	0.0021582	0.00685951	-1	0.329966	TREG_MEM	eQTL	pvalue	0.0013892	3
chr4:164399153_164570327	MARCHF1	chr4	164399153	164570327	rs72989863	chr4:164493807	1.0699	ANP32C	ENSG00000248546	350	0.869648	0.090916	0.0294996	0.00307713	0.00685915	1	0.491429	M2	eQTL	pvalue	NA	NA
chr3:112415120_113061248	CD200R1	chr3	112415120	113061248	rs138433213	chr3:112693983	1.2904	CCDC80	ENSG00000091986	1489	0.789158	0.0673395	0.125907	0.0107369	0.00685846	1	0.474815	CD4stim	eQTL	pvalue	0.0058431	4
chr1:32347320_33034616	LCK	chr1	32347320	33034616	rs79979643	chr1:32738415	0.8736	RBBP4	ENSG00000162521	335	0.897491	0.0644436	0.0291235	0.00208433	0.00685746	1	0.435821	NK	eQTL	pvalue	0.989805	1
chr4:164399153_164570327	MARCHF1	chr4	164399153	164570327	rs72989863	chr4:164493807	1.0699		ENSG00000273449	351	0.844482	0.0883097	0.0546437	0.00570737	0.00685686	1	0.535613	TFH	eQTL	pvalue	NA	NA
chr14:52228101_52368559	GNG2	chr14	52228101	52368559	rs11852059	chr14:52306091	0.908		ENSG00000258843	128	0.900358	0.0785664	0.0130844	0.00113491	0.0068565	-1	0.34375	TREGnaive	eQTL	pvalue	NA	NA
chr2:204447861_204815644	CD28	chr2	204447861	204815644	rs12614091	chr2:204632861	1.0698	CYP20A1	ENSG00000119004	504	0.893026	0.0426009	0.054904	0.00261228	0.00685639	-1	0.230159	CD4stim	eQTL	pvalue	7.40838e-10	8
chr3:112415120_113061248	CD200R1	chr3	112415120	113061248	rs138433213	chr3:112693983	1.2904	CFAP44-AS1	ENSG00000243849	1507	0.803751	0.0689225	0.110962	0.00950824	0.00685594	1	0.647644	CD8naive	eQTL	pvalue	NA	NA
chr3:112415120_113061248	CD200R1	chr3	112415120	113061248	rs138433213	chr3:112693983	1.2904	OR7E100P	ENSG00000242525	1473	0.780469	0.0631127	0.138379	0.0111832	0.00685583	1	0.513917	NK	eQTL	pvalue	NA	NA
chr1:32347320_33034616	LCK	chr1	32347320	33034616	rs79979643	chr1:32738415	0.8736	KPNA6	ENSG00000025800	341	0.8892	0.0639386	0.037329	0.00267731	0.00685504	1	0.577713	TREGnaive	eQTL	pvalue	0.988828	1
chr1:32347320_33034616	LCK	chr1	32347320	33034616	rs79979643	chr1:32738415	0.8736	NA	ENSG00000221423	314	0.897928	0.0644064	0.0287567	0.0020558	0.00685347	-1	0.442675	CD4naive	eQTL	pvalue	NA	NA
chr3:112415120_113061248	CD200R1	chr3	112415120	113061248	rs138433213	chr3:112693983	1.2904	SIDT1	ENSG00000072858	1507	0.793227	0.06802	0.121491	0.0104111	0.00685089	1	0.532847	TH17	eQTL	pvalue	5.02881e-13	5
chr22:40104694_40376383	ENTHD1	chr22	40104694	40376383	rs137955	chr22:40291807	1.064		ENSG00000227413	197	0.921275	0.0533773	0.0174909	0.00100654	0.00685078	-1	0.284264	CD4stim	eQTL	pvalue	NA	NA
chr1:212844162_213056427	BATF3	chr1	212844162	213056427	rs9308424	chr1:212877776	0.9128	SPATA45	ENSG00000185523	565	0.831005	0.0758932	0.0790399	0.00721163	0.00685057	1	0.484956	Bnaive	eQTL	pvalue	NA	9
chr1:212844162_213056427	BATF3	chr1	212844162	213056427	rs9308424	chr1:212877776	0.9128		ENSG00000229832	571	0.863863	0.0790017	0.0460788	0.00420713	0.00684912	1	0.441331	CD4naive	eQTL	pvalue	NA	NA
chr1:85609016_85939177	SYDE2	chr1	85609016	85939177	rs11161550	chr1:85682020	0.9597	ODF2L	ENSG00000122417	207	0.89899	0.0754608	0.0172595	0.00144191	0.0068475	-1	0.463768	CD4stim	eQTL	pvalue	3.32071e-09	7
chr4:164399153_164570327	MARCHF1	chr4	164399153	164570327	rs72989863	chr4:164493807	1.0699	MARCHF1	ENSG00000145416	350	0.870078	0.0909609	0.0290808	0.00303336	0.00684717	1	0.425714	monocytes	eQTL	pvalue	NA	5
chr22:40104694_40376383	ENTHD1	chr22	40104694	40376383	rs137955	chr22:40291807	1.064	GRAP2	ENSG00000100351	197	0.920605	0.0533385	0.0181645	0.00104558	0.00684671	-1	0.258883	TREG_MEM	eQTL	pvalue	0.101872	5
chr22:40104694_40376383	ENTHD1	chr22	40104694	40376383	rs137955	chr22:40291807	1.064	ADSL	ENSG00000239900	197	0.920968	0.0533595	0.017803	0.00102464	0.00684529	1	0.274112	TH2	eQTL	pvalue	0.000212575	6
chr3:112415120_113061248	CD200R1	chr3	112415120	113061248	rs138433213	chr3:112693983	1.2904	CFAP44-AS1	ENSG00000243849	1503	0.80196	0.0686539	0.112884	0.00965689	0.00684504	-1	0.427146	CD4naive	eQTL	pvalue	NA	NA
chr4:164399153_164570327	MARCHF1	chr4	164399153	164570327	rs72989863	chr4:164493807	1.0699		ENSG00000251123	352	0.864814	0.0904647	0.0342961	0.00358073	0.00684425	1	0.471591	CD8stim	eQTL	pvalue	NA	NA
chr1:212844162_213056427	BATF3	chr1	212844162	213056427	rs9308424	chr1:212877776	0.9128	LINC01740	ENSG00000228067	571	0.84527	0.0773013	0.0646771	0.00590798	0.00684356	-1	0.607706	CD4stim	eQTL	pvalue	NA	NA
chr3:112415120_113061248	CD200R1	chr3	112415120	113061248	rs138433213	chr3:112693983	1.2904	ATP6V1A	ENSG00000114573	1438	0.791649	0.0663888	0.12467	0.0104482	0.00684339	-1	0.528512	CD8naive	eQTL	pvalue	0.986544	2
chr1:32347320_33034616	LCK	chr1	32347320	33034616	rs79979643	chr1:32738415	0.8736		ENSG00000269967	341	0.896879	0.0644907	0.0296616	0.002126	0.00684269	1	0.909091	TH17	eQTL	pvalue	NA	NA
chr3:112415120_113061248	CD200R1	chr3	112415120	113061248	rs138433213	chr3:112693983	1.2904	ATP6V1A	ENSG00000114573	1438	0.806497	0.0676339	0.109827	0.0092034	0.00683927	-1	0.436022	TH2	eQTL	pvalue	0.986544	2
chr22:40104694_40376383	ENTHD1	chr22	40104694	40376383	rs137955	chr22:40291807	1.064	SLC25A17	ENSG00000100372	106	0.929745	0.0526714	0.0101756	0.000569624	0.00683883	-1	0.141509	TREGnaive	eQTL	pvalue	0.0241848	6
chr3:112415120_113061248	CD200R1	chr3	112415120	113061248	rs138433213	chr3:112693983	1.2904	BTLA	ENSG00000186265	1507	0.786389	0.0674336	0.12834	0.0109985	0.00683857	-1	0.404114	TH2	eQTL	pvalue	0.430977	5
chr6:6992891_7245458	RREB1	chr6	6992891	7245458	rs12211604	chr6:7100029	0.9111	NRN1	ENSG00000124785	31	0.89935	0.090868	0.00267968	0.00026391	0.00683811	-1	0.709677	CD8naive	eQTL	pvalue	0.823898	3
chr2:112423188_113109590	MERTK	chr2	112423188	113109590	rs57116599	chr2:112770799	0.8869	IL1RN	ENSG00000136689	261	0.885008	0.0836217	0.0224215	0.0021117	0.00683674	1	0.333333	CD8naive	eQTL	pvalue	0.340219	5
chr1:85609016_85939177	SYDE2	chr1	85609016	85939177	rs11161550	chr1:85682020	0.9597	CLCA2	ENSG00000137975	126	0.926924	0.0538787	0.0116887	0.000672585	0.00683645	-1	0.706349	Bnaive	eQTL	pvalue	1.90836e-20	8
chr3:112415120_113061248	CD200R1	chr3	112415120	113061248	rs138433213	chr3:112693983	1.2904	SIDT1-AS1	ENSG00000239453	1504	0.792378	0.0678924	0.122411	0.0104816	0.00683639	1	0.536569	THSTAR	eQTL	pvalue	NA	NA
chr4:164399153_164570327	MARCHF1	chr4	164399153	164570327	rs72989863	chr4:164493807	1.0699		ENSG00000250027	351	0.870501	0.0910306	0.0286452	0.00298866	0.00683416	-1	0.558405	CD8naive	eQTL	pvalue	NA	NA
chr3:112415120_113061248	CD200R1	chr3	112415120	113061248	rs138433213	chr3:112693983	1.2904		ENSG00000242308	1507	0.784606	0.0672808	0.130128	0.0111517	0.00683347	1	0.544127	TREGnaive	eQTL	pvalue	NA	NA
chr1:32347320_33034616	LCK	chr1	32347320	33034616	rs79979643	chr1:32738415	0.8736	TSSK3	ENSG00000162526	335	0.896941	0.0644041	0.029697	0.00212553	0.00683202	1	0.591045	M2	eQTL	pvalue	0.763235	6
chr12:111384730_112382251	SH2B3 - ATXN2	chr12	111384730	112382251	rs3184504	chr12:111884608	1.0709	GPN3	ENSG00000111231	228	0.884215	0.0878911	0.0191649	0.00189816	0.00683055	-1	0.385965	M2	eQTL	pvalue	0.000100472	6
chr1:32347320_33034616	LCK	chr1	32347320	33034616	rs79979643	chr1:32738415	0.8736	AK2	ENSG00000004455	269	0.903776	0.0627084	0.0249605	0.00172506	0.00683042	-1	0.427509	TREGnaive	eQTL	pvalue	0.00556559	7
chr2:24688055_25386524	ADCY3	chr2	24688055	25386524	rs11125803	chr2:25052177	0.9271	RNU6-942P	ENSG00000199872	147	0.910165	0.0680901	0.0138836	0.00103181	0.00683	-1	0.272109	TFH	eQTL	pvalue	NA	NA
chr1:212844162_213056427	BATF3	chr1	212844162	213056427	rs9308424	chr1:212877776	0.9128		ENSG00000233626	571	0.849334	0.077673	0.0606255	0.00553747	0.00682975	-1	0.434326	CD4stim	eQTL	pvalue	NA	NA
chr3:112415120_113061248	CD200R1	chr3	112415120	113061248	rs138433213	chr3:112693983	1.2904	CD200R1L	ENSG00000206531	1507	0.786231	0.06742	0.128507	0.0110128	0.00682954	1	0.607167	CD8naive	eQTL	pvalue	0.00306227	6
chr11:14376802_15361047	PDE3B	chr11	14376802	15361047	.	chr11:14868316	0.7068		ENSG00000254583	140	0.908389	0.0738816	0.0100872	0.000813587	0.00682902	1	0.264286	TREG_MEM	eQTL	pvalue	NA	NA
chr3:112415120_113061248	CD200R1	chr3	112415120	113061248	rs138433213	chr3:112693983	1.2904	BOC	ENSG00000144857	1507	0.796751	0.0683222	0.117988	0.0101108	0.00682766	1	0.47578	TFH	eQTL	pvalue	0.00472749	3
chr1:212844162_213056427	BATF3	chr1	212844162	213056427	rs9308424	chr1:212877776	0.9128	ATF3	ENSG00000162772	571	0.868237	0.0794017	0.0417246	0.00380896	0.00682757	-1	0.500876	TH2	eQTL	pvalue	0.276113	5
chr10:75154043_75706194	PLAU	chr10	75154043	75706194	rs17741873	chr10:75653800	1.0931	MIR4676	ENSG00000266719	300	0.889414	0.0765116	0.0250954	0.002152	0.00682667	1	0.443333	CD4stim	eQTL	pvalue	NA	NA
chr1:85609016_85939177	SYDE2	chr1	85609016	85939177	rs11161550	chr1:85682020	0.9597	ODF2L	ENSG00000122417	208	0.899674	0.0755852	0.0165329	0.00138217	0.00682588	-1	0.490385	CD4naive	eQTL	pvalue	3.32071e-09	7
chr22:40104694_40376383	ENTHD1	chr22	40104694	40376383	rs137955	chr22:40291807	1.064	CACNA1I	ENSG00000100346	194	0.921879	0.0533786	0.0169425	0.000974181	0.00682556	-1	0.479381	monocytes	eQTL	pvalue	0.999999	1
chr3:112415120_113061248	CD200R1	chr3	112415120	113061248	rs138433213	chr3:112693983	1.2904	CD200R1	ENSG00000163606	1507	0.785204	0.067332	0.129538	0.0111012	0.00682428	-1	0.508958	TFH	eQTL	pvalue	7.03843e-09	8
chr1:212844162_213056427	BATF3	chr1	212844162	213056427	rs9308424	chr1:212877776	0.9128		ENSG00000260805	534	0.853107	0.0770175	0.0578369	0.00521462	0.0068242	1	0.327715	TH1	eQTL	pvalue	NA	NA
chr1:85416840_86010196	BCL10	chr1	85416840	86010196	rs35486093	chr1:85729820	0.8357		ENSG00000231349	268	0.895054	0.0752475	0.0211076	0.0017677	0.00682329	1	0.518657	TH17	eQTL	pvalue	NA	NA
chr12:94644704_94880742	PLXNC1	chr12	94644704	94880742	rs61708525	chr12:94661453	1.0832	NA	ENSG00000258247	108	0.925546	0.0567607	0.0102501	0.000621783	0.00682141	-1	0.277778	THSTAR	eQTL	pvalue	NA	10
chr3:100568229_101346033	IMPG2	chr3	100568229	101346033	rs111430408	chr3:100848597	1.1813	MIR3921	ENSG00000264897	241	0.901648	0.0696267	0.0203405	0.0015639	0.00682125	-1	0.298755	TH2	eQTL	pvalue	NA	NA
chr7:128551740_128735438	IRF5	chr7	128551740	128735438	rs4728142	chr7:128573967	0.9406		ENSG00000230715	296	0.912575	0.0514459	0.0276078	0.00154955	0.00682122	-1	0.141892	M2	eQTL	pvalue	NA	NA
chr4:164399153_164570327	MARCHF1	chr4	164399153	164570327	rs72989863	chr4:164493807	1.0699	NPY5R	ENSG00000164129	350	0.87142	0.0911013	0.0277619	0.0028955	0.00682114	1	0.62	M2	eQTL	pvalue	0.491801	6
chr3:112415120_113061248	CD200R1	chr3	112415120	113061248	rs138433213	chr3:112693983	1.2904		ENSG00000240057	1462	0.793945	0.0641405	0.125003	0.0100918	0.0068199	-1	0.540356	Bnaive	eQTL	pvalue	NA	NA
chr17:73033162_73583027	GRB2	chr17	73033162	73583027	rs9900529	chr17:73335776	1.0994	NA	ENSG00000252785	335	0.897559	0.059152	0.0342212	0.00224846	0.00681956	1	0.686567	TH1	eQTL	pvalue	NA	NA
chr4:164399153_164570327	MARCHF1	chr4	164399153	164570327	rs72989863	chr4:164493807	1.0699	YWHAQP4	ENSG00000177803	351	0.859976	0.0899299	0.039184	0.00409075	0.0068195	-1	0.415954	TREGnaive	eQTL	pvalue	NA	NA
chr12:111384730_112382251	SH2B3 - ATXN2	chr12	111384730	112382251	rs3184504	chr12:111884608	1.0709	ARPC3	ENSG00000111229	218	0.894062	0.071496	0.0255838	0.00203906	0.00681915	-1	0.174312	monocytes	eQTL	pvalue	0.931507	4
chr17:73033162_73583027	GRB2	chr17	73033162	73583027	rs9900529	chr17:73335776	1.0994		ENSG00000264272	256	0.922066	0.0411754	0.0286661	0.00127328	0.00681911	1	0.792969	CD8naive	eQTL	pvalue	NA	NA
chr1:212844162_213056427	BATF3	chr1	212844162	213056427	rs9308424	chr1:212877776	0.9128	LPGAT1-AS1	ENSG00000229258	380	0.883842	0.0779157	0.0288843	0.0025395	0.00681884	-1	0.357895	CD4naive	eQTL	pvalue	NA	NA
chr1:212844162_213056427	BATF3	chr1	212844162	213056427	rs9308424	chr1:212877776	0.9128		ENSG00000233626	534	0.871411	0.07867	0.0395377	0.0035626	0.00681881	1	0.389513	TH1	eQTL	pvalue	NA	NA
chr1:212844162_213056427	BATF3	chr1	212844162	213056427	rs9308424	chr1:212877776	0.9128	PPP2R5A	ENSG00000066027	571	0.867194	0.0793063	0.0427758	0.0039051	0.00681841	1	0.33275	TFH	eQTL	pvalue	0.89952	2
chr7:26663520_27203139	HOXA1	chr7	26663520	27203139	rs10951154	chr7:27135314	0.9187		ENSG00000270933	676	0.852581	0.0846869	0.050869	0.005046	0.00681686	-1	0.587278	CD4naive	eQTL	pvalue	NA	NA
chr7:128551740_128735438	IRF5	chr7	128551740	128735438	rs4728142	chr7:128573967	0.9406	IMPDH1	ENSG00000106348	297	0.908461	0.0512583	0.0316831	0.00178084	0.00681667	-1	0.299663	CD4naive	eQTL	pvalue	0.00581186	4
chr3:112415120_113061248	CD200R1	chr3	112415120	113061248	rs138433213	chr3:112693983	1.2904	USF3	ENSG00000176542	1507	0.793663	0.0680573	0.121087	0.0103765	0.00681616	-1	0.455873	TREG_MEM	eQTL	pvalue	NA	1
chr3:112415120_113061248	CD200R1	chr3	112415120	113061248	rs138433213	chr3:112693983	1.2904		ENSG00000239280	1413	0.804111	0.0637299	0.116146	0.00919833	0.00681488	-1	0.506016	monocytes	eQTL	pvalue	NA	NA
chr3:112415120_113061248	CD200R1	chr3	112415120	113061248	rs138433213	chr3:112693983	1.2904	CD200	ENSG00000091972	1473	0.788172	0.0648657	0.129497	0.0106507	0.00681453	1	0.473863	CD4stim	eQTL	pvalue	0.160239	3
chr3:112415120_113061248	CD200R1	chr3	112415120	113061248	rs138433213	chr3:112693983	1.2904		ENSG00000243483	1507	0.794623	0.0681397	0.120131	0.0102945	0.00681226	-1	0.384207	TH17	eQTL	pvalue	NA	NA
chr4:164399153_164570327	MARCHF1	chr4	164399153	164570327	rs72989863	chr4:164493807	1.0699	MARCHF1	ENSG00000145416	351	0.483949	0.0506078	0.415218	0.0434136	0.00681172	-1	0.54416	TREGnaive	eQTL	pvalue	NA	5
chr3:112415120_113061248	CD200R1	chr3	112415120	113061248	rs138433213	chr3:112693983	1.2904		ENSG00000243483	1489	0.801872	0.0684245	0.113236	0.00965569	0.00681164	-1	0.462055	CD4stim	eQTL	pvalue	NA	NA
chr1:212844162_213056427	BATF3	chr1	212844162	213056427	rs9308424	chr1:212877776	0.9128	FLVCR1-DT	ENSG00000198468	571	2.36084e-08	2.15903e-09	0.909976	0.083212	0.00681155	-1	0.231173	TH17	eQTL	pvalue	NA	NA
chr14:52228101_52368559	GNG2	chr14	52228101	52368559	rs11852059	chr14:52306091	0.908		ENSG00000258843	125	0.902274	0.0786751	0.0112643	0.000975396	0.00681102	1	0.656	NK	eQTL	pvalue	NA	NA
chr3:112415120_113061248	CD200R1	chr3	112415120	113061248	rs138433213	chr3:112693983	1.2904	CCDC80	ENSG00000091986	1503	0.79886	0.0683885	0.116015	0.00992499	0.00681091	-1	0.51497	CD4naive	eQTL	pvalue	0.0058431	4
chr3:112415120_113061248	CD200R1	chr3	112415120	113061248	rs138433213	chr3:112693983	1.2904	CD200R1	ENSG00000163606	1489	0.786432	0.0671069	0.128677	0.0109733	0.00681078	1	0.508395	CD4stim	eQTL	pvalue	7.03843e-09	8
chr4:164399153_164570327	MARCHF1	chr4	164399153	164570327	rs72989863	chr4:164493807	1.0699	TKTL2	ENSG00000151005	351	0.873034	0.0912954	0.0261344	0.00272613	0.00680977	-1	0.390313	CD8naive	eQTL	pvalue	8.54253e-05	7
chr3:112415120_113061248	CD200R1	chr3	112415120	113061248	rs138433213	chr3:112693983	1.2904	USF3	ENSG00000176542	1507	0.798652	0.0684852	0.116104	0.00994925	0.00680898	-1	0.376908	CD8naive	eQTL	pvalue	NA	1
chr17:40264534_40782389	STAT3	chr17	40264534	40782389	rs1026916	chr17:40529835	0.8784	NA	ENSG00000267747	171	0.896268	0.0806104	0.0149733	0.00133989	0.00680876	1	0.415205	CD4naive	eQTL	pvalue	NA	NA
chr2:204447861_204815644	CD28	chr2	204447861	204815644	rs12614091	chr2:204632861	1.0698	CTLA4	ENSG00000163599	515	0.899934	0.0431458	0.0478262	0.00228614	0.0068082	-1	0.246602	monocytes	eQTL	pvalue	0.577322	2
chr12:111384730_112382251	SH2B3 - ATXN2	chr12	111384730	112382251	rs3184504	chr12:111884608	1.0709	FAM216A	ENSG00000204856	233	0.885215	0.0883491	0.0178528	0.001775	0.00680787	1	0.630901	CD4naive	eQTL	pvalue	0.0011163	4
chr1:212844162_213056427	BATF3	chr1	212844162	213056427	rs9308424	chr1:212877776	0.9128		ENSG00000260805	571	0.86825	0.0794029	0.0417306	0.00380952	0.0068071	-1	0.47986	TH17	eQTL	pvalue	NA	NA
chr4:164399153_164570327	MARCHF1	chr4	164399153	164570327	rs72989863	chr4:164493807	1.0699	YWHAQP4	ENSG00000177803	351	0.873161	0.0913086	0.0260111	0.00271324	0.00680653	-1	0.569801	TH17	eQTL	pvalue	NA	NA
chr1:32347320_33034616	LCK	chr1	32347320	33034616	rs79979643	chr1:32738415	0.8736		ENSG00000252450	330	0.898351	0.0644369	0.0283772	0.00202863	0.0068058	-1	0.336364	Bnaive	eQTL	pvalue	NA	NA
chr4:164399153_164570327	MARCHF1	chr4	164399153	164570327	rs72989863	chr4:164493807	1.0699	ANP32C	ENSG00000248546	352	0.865111	0.0904958	0.034034	0.00355336	0.00680568	1	0.633523	CD8stim	eQTL	pvalue	NA	NA
chr1:85609016_85939177	SYDE2	chr1	85609016	85939177	rs11161550	chr1:85682020	0.9597	ODF2L	ENSG00000122417	207	0.899439	0.0754984	0.016849	0.00140749	0.00680568	-1	0.47343	TREG_MEM	eQTL	pvalue	3.32071e-09	7
chr3:112415120_113061248	CD200R1	chr3	112415120	113061248	rs138433213	chr3:112693983	1.2904	BTLA	ENSG00000186265	1504	0.792802	0.0679287	0.122016	0.0104478	0.00680543	-1	0.426862	THSTAR	eQTL	pvalue	0.430977	5
chr1:32347320_33034616	LCK	chr1	32347320	33034616	rs79979643	chr1:32738415	0.8736	EIF3I	ENSG00000084623	341	0.89304	0.0642147	0.0335357	0.0024046	0.00680473	-1	0.0997067	CD4stim	eQTL	pvalue	0.41733	2
chr3:112415120_113061248	CD200R1	chr3	112415120	113061248	rs138433213	chr3:112693983	1.2904		ENSG00000242308	1503	0.805096	0.0689223	0.109786	0.00939173	0.00680423	-1	0.518962	CD4naive	eQTL	pvalue	NA	NA
chr1:32347320_33034616	LCK	chr1	32347320	33034616	rs79979643	chr1:32738415	0.8736	TXLNA	ENSG00000084652	329	0.89062	0.0639001	0.0360932	0.00258281	0.0068038	-1	0.553191	CD8stim	eQTL	pvalue	0.995925	1
chr1:32347320_33034616	LCK	chr1	32347320	33034616	rs79979643	chr1:32738415	0.8736		ENSG00000215899	237	0.905094	0.0637699	0.0227372	0.00159518	0.00680375	1	0.527426	TH17	eQTL	pvalue	NA	NA
chr3:112415120_113061248	CD200R1	chr3	112415120	113061248	rs138433213	chr3:112693983	1.2904		ENSG00000241219	1507	0.797424	0.0683799	0.117338	0.0100551	0.00680308	1	0.495687	TH17	eQTL	pvalue	NA	NA
chr3:112415120_113061248	CD200R1	chr3	112415120	113061248	rs138433213	chr3:112693983	1.2904	NA	ENSG00000272761	1492	0.785008	0.0670384	0.130052	0.0110994	0.00680219	-1	0.517426	CD8stim	eQTL	pvalue	NA	NA
chr4:164399153_164570327	MARCHF1	chr4	164399153	164570327	rs72989863	chr4:164493807	1.0699		ENSG00000250746	352	0.871635	0.0913684	0.0273361	0.00285868	0.00680166	1	0.318182	TH1	eQTL	pvalue	NA	NA
chr1:212844162_213056427	BATF3	chr1	212844162	213056427	rs9308424	chr1:212877776	0.9128	FLVCR1-DT	ENSG00000198468	567	1.05281e-09	9.61993e-11	0.910051	0.0831478	0.00680154	-1	0.178131	THSTAR	eQTL	pvalue	NA	NA
chr22:40104694_40376383	ENTHD1	chr22	40104694	40376383	rs137955	chr22:40291807	1.064	MIEF1	ENSG00000100335	196	0.918703	0.0532155	0.020123	0.00115882	0.00679994	1	0.780612	M2	eQTL	pvalue	0.0628938	4
chr2:24688055_25386524	ADCY3	chr2	24688055	25386524	rs11125803	chr2:25052177	0.9271	RAB10	ENSG00000084733	155	0.910038	0.0702792	0.0119656	0.000917264	0.00679985	1	0.690323	CD8naive	eQTL	pvalue	0.944405	2
chr3:112415120_113061248	CD200R1	chr3	112415120	113061248	rs138433213	chr3:112693983	1.2904	NA	ENSG00000238593	1489	0.807012	0.068863	0.108108	0.00921813	0.00679894	1	0.427804	CD4stim	eQTL	pvalue	NA	NA
chr3:112415120_113061248	CD200R1	chr3	112415120	113061248	rs138433213	chr3:112693983	1.2904	NA	ENSG00000238593	1507	0.807105	0.0692101	0.107661	0.00922527	0.00679794	1	0.471798	TH2	eQTL	pvalue	NA	NA
chr1:32347320_33034616	LCK	chr1	32347320	33034616	rs79979643	chr1:32738415	0.8736		ENSG00000224066	330	0.895983	0.0648904	0.0301517	0.0021769	0.00679766	1	0.436364	TH1	eQTL	pvalue	NA	NA
chr1:212844162_213056427	BATF3	chr1	212844162	213056427	rs9308424	chr1:212877776	0.9128	DTL	ENSG00000143476	571	0.844664	0.0772459	0.0653265	0.00596742	0.00679623	-1	0.483363	CD8stim	eQTL	pvalue	0.00701338	3
chr14:52228101_52368559	GNG2	chr14	52228101	52368559	rs11852059	chr14:52306091	0.908		ENSG00000258843	123	0.904492	0.0783618	0.00953136	0.000818965	0.00679607	-1	0.382114	monocytes	eQTL	pvalue	NA	NA
chr3:112415120_113061248	CD200R1	chr3	112415120	113061248	rs138433213	chr3:112693983	1.2904	BTLA	ENSG00000186265	1507	0.77518	0.0664725	0.139589	0.0119631	0.00679534	-1	0.489051	CD8naive	eQTL	pvalue	0.430977	5
chr1:32347320_33034616	LCK	chr1	32347320	33034616	rs79979643	chr1:32738415	0.8736	CCDC28B	ENSG00000160050	335	0.89448	0.0642273	0.0321935	0.00230483	0.00679473	-1	0.420896	M2	eQTL	pvalue	9.96843e-08	10
chr22:40104694_40376383	ENTHD1	chr22	40104694	40376383	rs137955	chr22:40291807	1.064	APOBEC3B-AS1	ENSG00000249310	194	0.922055	0.0533888	0.0167958	0.000965717	0.00679469	1	0.469072	monocytes	eQTL	pvalue	NA	NA
chr1:32347320_33034616	LCK	chr1	32347320	33034616	rs79979643	chr1:32738415	0.8736	FNDC5	ENSG00000160097	343	0.894719	0.0647872	0.0314304	0.0022691	0.00679447	1	0.798834	CD4naive	eQTL	pvalue	0.406509	4
chr2:24688055_25386524	ADCY3	chr2	24688055	25386524	rs11125803	chr2:25052177	0.9271	TRMT112P6	ENSG00000268412	165	0.903806	0.0753504	0.0129754	0.00107497	0.0067931	1	0.309091	CD4naive	eQTL	pvalue	NA	NA
chr2:24688055_25386524	ADCY3	chr2	24688055	25386524	rs11125803	chr2:25052177	0.9271	RPS2P15	ENSG00000235440	92	0.929315	0.056068	0.00738501	0.000438764	0.00679298	1	0.543478	Bnaive	eQTL	pvalue	NA	NA
chr1:32347320_33034616	LCK	chr1	32347320	33034616	rs79979643	chr1:32738415	0.8736	AZIN2	ENSG00000142920	271	0.894988	0.0625506	0.0333456	0.00232373	0.0067925	-1	0.597786	CD4naive	eQTL	pvalue	NA	6
chr1:85416840_86010196	BCL10	chr1	85416840	86010196	rs35486093	chr1:85729820	0.8357	ODF2L	ENSG00000122417	284	0.890948	0.078765	0.0215929	0.00190215	0.00679203	1	0.482394	THSTAR	eQTL	pvalue	3.32071e-09	7
chr3:112415120_113061248	CD200R1	chr3	112415120	113061248	rs138433213	chr3:112693983	1.2904	SIDT1	ENSG00000072858	1507	0.796203	0.0682752	0.118569	0.0101606	0.00679147	1	0.571997	TH2	eQTL	pvalue	5.02881e-13	5
chr1:212844162_213056427	BATF3	chr1	212844162	213056427	rs9308424	chr1:212877776	0.9128		ENSG00000212205	327	0.882566	0.0767029	0.0312328	0.00270762	0.00679054	1	0.30581	NK	eQTL	pvalue	NA	NA
chr4:164399153_164570327	MARCHF1	chr4	164399153	164570327	rs72989863	chr4:164493807	1.0699		ENSG00000248431	352	0.872795	0.09149	0.0261875	0.00273829	0.00678976	-1	0.511364	TH1	eQTL	pvalue	NA	NA
chr1:212844162_213056427	BATF3	chr1	212844162	213056427	rs9308424	chr1:212877776	0.9128	BATF3	ENSG00000123685	571	0.859539	0.0786062	0.0504577	0.00460765	0.00678961	1	0.744308	TFH	eQTL	pvalue	0.0307614	8
chr1:32347320_33034616	LCK	chr1	32347320	33034616	rs79979643	chr1:32738415	0.8736	TMEM39B	ENSG00000121775	335	0.866898	0.0622469	0.05978	0.00428566	0.00678907	1	0.528358	NK	eQTL	pvalue	0.0214504	4
chr3:112415120_113061248	CD200R1	chr3	112415120	113061248	rs138433213	chr3:112693983	1.2904	BOC	ENSG00000144857	1507	0.802011	0.0687732	0.112765	0.00966291	0.00678767	1	0.53351	CD8naive	eQTL	pvalue	0.00472749	3
chr3:112415120_113061248	CD200R1	chr3	112415120	113061248	rs138433213	chr3:112693983	1.2904	NA	ENSG00000253076	1507	0.793607	0.0680526	0.12117	0.0103836	0.00678678	-1	0.48706	TFH	eQTL	pvalue	NA	NA
chr11:63849101_64220132	PRDX5	chr11	63849101	64220132	rs11231749	chr11:64095178	1.0758	CCND2P1	ENSG00000256847	254	0.881354	0.0921959	0.0178078	0.00185604	0.00678646	0	0	M2	eQTL	pvalue	NA	NA
chr3:112415120_113061248	CD200R1	chr3	112415120	113061248	rs138433213	chr3:112693983	1.2904		ENSG00000240751	1473	0.804313	0.0681012	0.111376	0.00942344	0.00678608	1	0.5241	TH1	eQTL	pvalue	NA	NA
chr1:32347320_33034616	LCK	chr1	32347320	33034616	rs79979643	chr1:32738415	0.8736	TMEM39B	ENSG00000121775	341	0.891752	0.0641221	0.0348416	0.00249853	0.00678605	-1	0.29912	CD8naive	eQTL	pvalue	0.0214504	4
chr20:48121370_48874826	SLC9A8	chr20	48121370	48874826	rs6020055	chr20:48422095	1.2876	UBE2V1	ENSG00000244687	1069	0.228766	0.0092684	0.725782	0.0293981	0.00678533	1	0.362956	TFH	eQTL	pvalue	0.00195453	8
chr1:32347320_33034616	LCK	chr1	32347320	33034616	rs79979643	chr1:32738415	0.8736		ENSG00000217644	267	0.903214	0.0641487	0.0241442	0.001708	0.00678494	-1	0.0411985	TH1	eQTL	pvalue	NA	NA
chr1:32347320_33034616	LCK	chr1	32347320	33034616	rs79979643	chr1:32738415	0.8736	TMEM54	ENSG00000121900	326	0.896681	0.0641781	0.0302023	0.00215488	0.00678361	-1	0.361963	TH2	eQTL	pvalue	0.164454	7
chr3:112415120_113061248	CD200R1	chr3	112415120	113061248	rs138433213	chr3:112693983	1.2904	ATP6V1A	ENSG00000114573	1435	0.802616	0.067253	0.113818	0.00953031	0.00678254	1	0.408362	THSTAR	eQTL	pvalue	0.986544	2
chr1:212844162_213056427	BATF3	chr1	212844162	213056427	rs9308424	chr1:212877776	0.9128	NA	ENSG00000264590	571	0.861227	0.0787606	0.0487766	0.00445391	0.00678244	1	0.887916	TREGnaive	eQTL	pvalue	NA	NA
chr1:212844162_213056427	BATF3	chr1	212844162	213056427	rs9308424	chr1:212877776	0.9128	RPL21P28	ENSG00000220749	565	0.863907	0.0788981	0.0461996	0.00421249	0.00678226	1	0.79823	monocytes	eQTL	pvalue	NA	NA
chr3:112415120_113061248	CD200R1	chr3	112415120	113061248	rs138433213	chr3:112693983	1.2904	SIDT1-AS1	ENSG00000239453	1507	0.80641	0.0691504	0.108372	0.00928622	0.00678194	-1	0.535501	TH17	eQTL	pvalue	NA	NA
chr17:57475896_58223430	VMP1	chr17	57475896	58223430	rs2150879	chr17:57859210	1.1091	MTMR4	ENSG00000108389	135	0.922323	0.0581214	0.0120229	0.000750859	0.00678152	1	0.496296	Bnaive	eQTL	pvalue	0.997305	1
chr1:212844162_213056427	BATF3	chr1	212844162	213056427	rs9308424	chr1:212877776	0.9128	RPL23AP18	ENSG00000225338	534	0.865131	0.0781031	0.0458523	0.00413272	0.00678077	-1	0.0955056	TH1	eQTL	pvalue	NA	NA
chr12:6488450_6553604	LTBR	chr12	6488450	6553604	rs2364485	chr12:6514963	0.9041		ENSG00000239701	48	0.929383	0.05819	0.00531994	0.000326308	0.00678069	1	0.375	Bnaive	eQTL	pvalue	NA	NA
chr3:112415120_113061248	CD200R1	chr3	112415120	113061248	rs138433213	chr3:112693983	1.2904	CCDC80	ENSG00000091986	1507	0.803919	0.0689368	0.110864	0.0094999	0.00678066	1	0.548109	TREG_MEM	eQTL	pvalue	0.0058431	4
chr3:112415120_113061248	CD200R1	chr3	112415120	113061248	rs138433213	chr3:112693983	1.2904		ENSG00000242659	1438	0.791057	0.0663391	0.125321	0.0105028	0.00678039	-1	0.360223	TREGnaive	eQTL	pvalue	NA	NA
chr1:32347320_33034616	LCK	chr1	32347320	33034616	rs79979643	chr1:32738415	0.8736	PEF1	ENSG00000162517	341	0.889879	0.0639874	0.03672	0.0026336	0.00678021	-1	0.375367	CD4stim	eQTL	pvalue	0.323497	6
chr1:212844162_213056427	BATF3	chr1	212844162	213056427	rs9308424	chr1:212877776	0.9128	FAM71A	ENSG00000162771	571	0.865436	0.0791455	0.0445704	0.00406926	0.0067787	-1	0.539405	TREG_MEM	eQTL	pvalue	2.16427e-10	NA
chr1:212844162_213056427	BATF3	chr1	212844162	213056427	rs9308424	chr1:212877776	0.9128		ENSG00000236905	566	0.866587	0.0791642	0.0435032	0.00396731	0.00677855	-1	0.438163	M2	eQTL	pvalue	NA	NA
chr22:22017142_22349088	MAPK1	chr22	22017142	22349088	rs9610458	chr22:22205353	1.121	NA	ENSG00000234252	143	0.919658	0.0590387	0.0136559	0.000869878	0.00677772	1	0.41958	CD4naive	eQTL	pvalue	NA	NA
chr3:112415120_113061248	CD200R1	chr3	112415120	113061248	rs138433213	chr3:112693983	1.2904	LINC02042	ENSG00000240893	1507	0.7887	0.0676318	0.126085	0.0108051	0.00677765	-1	0.521566	TH2	eQTL	pvalue	NA	NA
chr4:164399153_164570327	MARCHF1	chr4	164399153	164570327	rs72989863	chr4:164493807	1.0699		ENSG00000273449	351	0.869726	0.0909494	0.0294723	0.00307522	0.00677745	-1	0.401709	CD8naive	eQTL	pvalue	NA	NA
chr3:112415120_113061248	CD200R1	chr3	112415120	113061248	rs138433213	chr3:112693983	1.2904		ENSG00000242659	1438	0.807498	0.0677179	0.108882	0.00912423	0.00677742	1	0.479833	TFH	eQTL	pvalue	NA	NA
chr1:32347320_33034616	LCK	chr1	32347320	33034616	rs79979643	chr1:32738415	0.8736	SNRNP40	ENSG00000060688	174	0.929164	0.0464447	0.0167821	0.000832083	0.00677721	1	0.109195	TH17	eQTL	pvalue	0.825363	2
chr3:112415120_113061248	CD200R1	chr3	112415120	113061248	rs138433213	chr3:112693983	1.2904	NEPRO	ENSG00000163608	1462	0.801125	0.0647205	0.117863	0.00951501	0.00677694	-1	0.437756	monocytes	eQTL	pvalue	NA	6
chr1:212844162_213056427	BATF3	chr1	212844162	213056427	rs9308424	chr1:212877776	0.9128	ATF3	ENSG00000162772	571	0.86034	0.0786795	0.0496696	0.00453559	0.00677497	1	0.628722	TFH	eQTL	pvalue	0.276113	5
chr10:8026305_8124215	GATA3	chr10	8026305	8124215	rs1399180	chr10:8098719	0.9245	ITIH2	ENSG00000151655	116	0.944873	0.0359321	0.0119714	0.000448478	0.00677486	1	0.732759	TH1	eQTL	pvalue	7.06618e-10	7
chr2:204447861_204815644	CD28	chr2	204447861	204815644	rs12614091	chr2:204632861	1.0698	RNU6-474P	ENSG00000206970	504	0.892867	0.0425932	0.0551418	0.0026237	0.0067746	-1	0.305556	CD4stim	eQTL	pvalue	NA	NA
chr1:212844162_213056427	BATF3	chr1	212844162	213056427	rs9308424	chr1:212877776	0.9128		ENSG00000235862	567	0.865419	0.0790765	0.0446578	0.00407377	0.00677259	1	0.564374	THSTAR	eQTL	pvalue	NA	NA
chr3:112415120_113061248	CD200R1	chr3	112415120	113061248	rs138433213	chr3:112693983	1.2904	CFAP44-AS1	ENSG00000243849	1504	0.789279	0.0676269	0.12557	0.0107523	0.00677161	1	0.417553	THSTAR	eQTL	pvalue	NA	NA
chr1:212844162_213056427	BATF3	chr1	212844162	213056427	rs9308424	chr1:212877776	0.9128	NA	ENSG00000264590	571	0.868668	0.0794411	0.0413472	0.0037745	0.00676959	1	0.455342	CD4stim	eQTL	pvalue	NA	NA
chr3:112415120_113061248	CD200R1	chr3	112415120	113061248	rs138433213	chr3:112693983	1.2904	OR7E100P	ENSG00000242525	1503	0.804945	0.0689095	0.109969	0.00940739	0.0067693	-1	0.501663	CD4naive	eQTL	pvalue	NA	NA
chr1:212844162_213056427	BATF3	chr1	212844162	213056427	rs9308424	chr1:212877776	0.9128		ENSG00000236905	571	0.861609	0.0787955	0.0484066	0.0044201	0.00676898	-1	0.429072	CD4naive	eQTL	pvalue	NA	NA
chr3:112415120_113061248	CD200R1	chr3	112415120	113061248	rs138433213	chr3:112693983	1.2904	NA	ENSG00000272761	1476	0.784328	0.0635052	0.134514	0.0108845	0.00676872	-1	0.485095	M2	eQTL	pvalue	NA	NA
chr7:28138193_28260538	JAZF1	chr7	28138193	28260538	rs10245867	chr7:28142186	0.9393	JAZF1-AS1	ENSG00000234336	219	0.923246	0.0456019	0.023243	0.00114128	0.00676829	1	0.675799	THSTAR	eQTL	pvalue	NA	NA
chr1:212844162_213056427	BATF3	chr1	212844162	213056427	rs9308424	chr1:212877776	0.9128	BATF3	ENSG00000123685	571	0.865501	0.0791515	0.0445159	0.00406428	0.00676754	-1	0.511384	TREG_MEM	eQTL	pvalue	0.0307614	8
chr1:32347320_33034616	LCK	chr1	32347320	33034616	rs79979643	chr1:32738415	0.8736	KPNA6	ENSG00000025800	341	0.886624	0.0637534	0.0399882	0.00286862	0.00676534	1	0.68915	TH17	eQTL	pvalue	0.988828	1
chr3:112415120_113061248	CD200R1	chr3	112415120	113061248	rs138433213	chr3:112693983	1.2904	USF3	ENSG00000176542	1507	0.789155	0.0676708	0.125642	0.0107672	0.00676505	-1	0.463172	TFH	eQTL	pvalue	NA	1
chr1:32347320_33034616	LCK	chr1	32347320	33034616	rs79979643	chr1:32738415	0.8736	ZBTB8A	ENSG00000160062	341	0.896497	0.0644633	0.0301164	0.00215878	0.00676453	-1	0.42522	CD8naive	eQTL	pvalue	0.106373	4
chr1:212844162_213056427	BATF3	chr1	212844162	213056427	rs9308424	chr1:212877776	0.9128	LINC02608	ENSG00000226251	571	0.865501	0.0791515	0.0445188	0.00406455	0.00676446	-1	0.579685	CD8naive	eQTL	pvalue	NA	NA
chr4:164399153_164570327	MARCHF1	chr4	164399153	164570327	rs72989863	chr4:164493807	1.0699	MARCHF1	ENSG00000145416	351	0.859854	0.0899171	0.0393566	0.00410886	0.00676375	1	0.586895	CD4stim	eQTL	pvalue	NA	5
chr3:112415120_113061248	CD200R1	chr3	112415120	113061248	rs138433213	chr3:112693983	1.2904	ATG3	ENSG00000144848	1507	0.802485	0.0688139	0.112314	0.00962429	0.00676222	1	0.536828	TFH	eQTL	pvalue	0.978992	4
chr3:112415120_113061248	CD200R1	chr3	112415120	113061248	rs138433213	chr3:112693983	1.2904	CCDC80	ENSG00000091986	1507	0.768694	0.0659162	0.146106	0.012522	0.00676167	1	0.498341	TH2	eQTL	pvalue	0.0058431	4
chr3:112415120_113061248	CD200R1	chr3	112415120	113061248	rs138433213	chr3:112693983	1.2904	GTPBP8	ENSG00000163607	1507	0.796162	0.0682717	0.118639	0.0101667	0.00676033	-1	0.412741	TFH	eQTL	pvalue	2.88123e-06	9
chr3:112415120_113061248	CD200R1	chr3	112415120	113061248	rs138433213	chr3:112693983	1.2904	SPICE1	ENSG00000163611	1507	0.794487	0.068128	0.120314	0.0103103	0.00676	-1	0.398806	TFH	eQTL	pvalue	5.13621e-08	5
chr1:32347320_33034616	LCK	chr1	32347320	33034616	rs79979643	chr1:32738415	0.8736		ENSG00000217644	277	0.903997	0.0637276	0.0238417	0.00167397	0.00675991	1	0.527076	monocytes	eQTL	pvalue	NA	NA
chr3:112415120_113061248	CD200R1	chr3	112415120	113061248	rs138433213	chr3:112693983	1.2904	NAA50	ENSG00000121579	1427	0.791965	0.0661779	0.124685	0.0104121	0.00675955	-1	0.352488	CD4stim	eQTL	pvalue	0.876849	3
chr4:164399153_164570327	MARCHF1	chr4	164399153	164570327	rs72989863	chr4:164493807	1.0699		ENSG00000250746	350	0.871368	0.0910958	0.0278709	0.00290696	0.00675844	-1	0.522857	Bnaive	eQTL	pvalue	NA	NA
chr7:128551740_128735438	IRF5	chr7	128551740	128735438	rs4728142	chr7:128573967	0.9406		ENSG00000273329	296	0.908643	0.0512242	0.0316014	0.00177475	0.00675709	1	0.831081	NK	eQTL	pvalue	NA	NA
chr1:32347320_33034616	LCK	chr1	32347320	33034616	rs79979643	chr1:32738415	0.8736	NA	ENSG00000267885	268	0.902894	0.0641361	0.0244804	0.00173218	0.00675697	-1	0.358209	TH1	eQTL	pvalue	NA	NA
chr3:112415120_113061248	CD200R1	chr3	112415120	113061248	rs138433213	chr3:112693983	1.2904	NA	ENSG00000272761	1503	0.783882	0.0671063	0.131044	0.0112116	0.00675682	-1	0.498337	CD4naive	eQTL	pvalue	NA	NA
chr1:32347320_33034616	LCK	chr1	32347320	33034616	rs79979643	chr1:32738415	0.8736	MTMR9LP	ENSG00000220785	329	0.89831	0.0644519	0.0284472	0.00203427	0.00675633	1	0.683891	CD8stim	eQTL	pvalue	NA	NA
chr17:57475896_58223430	VMP1	chr17	57475896	58223430	rs2150879	chr17:57859210	1.1091	HEATR6	ENSG00000068097	740	1.55527e-06	0.0683605	2.10417e-05	0.924862	0.00675512	1	0.535135	CD8stim	eQTL	pvalue	4.94358e-10	5
chr1:212844162_213056427	BATF3	chr1	212844162	213056427	rs9308424	chr1:212877776	0.9128	LINC02773	ENSG00000237980	566	0.858815	0.0784542	0.0512965	0.00467927	0.00675487	-1	0.595406	M2	eQTL	pvalue	NA	NA
chr1:32347320_33034616	LCK	chr1	32347320	33034616	rs79979643	chr1:32738415	0.8736		ENSG00000215899	225	0.906047	0.0636641	0.0219958	0.0015388	0.00675424	1	0.337778	Bnaive	eQTL	pvalue	NA	NA
chr1:32347320_33034616	LCK	chr1	32347320	33034616	rs79979643	chr1:32738415	0.8736	CCDC28B	ENSG00000160050	335	0.882119	0.0633397	0.0445927	0.00319518	0.00675376	1	0.453731	NK	eQTL	pvalue	9.96843e-08	10
chr3:112415120_113061248	CD200R1	chr3	112415120	113061248	rs138433213	chr3:112693983	1.2904	NAA50	ENSG00000121579	1442	0.796479	0.0668346	0.119881	0.0100528	0.00675308	1	0.432732	THSTAR	eQTL	pvalue	0.876849	3
chr3:112415120_113061248	CD200R1	chr3	112415120	113061248	rs138433213	chr3:112693983	1.2904	BTLA	ENSG00000186265	1473	0.801266	0.0678431	0.114455	0.00968411	0.00675251	-1	0.416836	TH1	eQTL	pvalue	0.430977	5
chr22:40104694_40376383	ENTHD1	chr22	40104694	40376383	rs137955	chr22:40291807	1.064		ENSG00000225528	197	0.918463	0.0532144	0.0203953	0.00117492	0.00675226	-1	0.284264	TH2	eQTL	pvalue	NA	NA
chr1:212844162_213056427	BATF3	chr1	212844162	213056427	rs9308424	chr1:212877776	0.9128	NA	ENSG00000207491	565	0.861245	0.0786549	0.0488902	0.00445824	0.00675214	1	0.385841	monocytes	eQTL	pvalue	NA	NA
chr3:112415120_113061248	CD200R1	chr3	112415120	113061248	rs138433213	chr3:112693983	1.2904		ENSG00000243483	1462	0.785742	0.0634778	0.133268	0.0107596	0.00675187	-1	0.482216	monocytes	eQTL	pvalue	NA	NA
chr17:43279320_43781083	MAP3K14	chr17	43279320	43781083	rs7222450	chr17:43407670	1.1034	NSF	ENSG00000073969	336	0.891097	0.0718829	0.0280155	0.0022532	0.00675152	-1	0.014881	CD8stim	eQTL	pvalue	0.713682	4
chr4:164399153_164570327	MARCHF1	chr4	164399153	164570327	rs72989863	chr4:164493807	1.0699	NA	ENSG00000264535	351	0.870707	0.091052	0.0285146	0.00297509	0.00675147	1	0.612536	THSTAR	eQTL	pvalue	NA	NA
chr1:32347320_33034616	LCK	chr1	32347320	33034616	rs79979643	chr1:32738415	0.8736	EIF3I	ENSG00000084623	330	0.89631	0.064914	0.0298689	0.00215646	0.0067507	-1	0.172727	TH1	eQTL	pvalue	0.41733	2
chr4:164399153_164570327	MARCHF1	chr4	164399153	164570327	rs72989863	chr4:164493807	1.0699	YWHAQP4	ENSG00000177803	351	0.873926	0.0913887	0.0252958	0.0026385	0.00675062	-1	0.410256	TH2	eQTL	pvalue	NA	NA
chr3:112415120_113061248	CD200R1	chr3	112415120	113061248	rs138433213	chr3:112693983	1.2904	SLC35A5	ENSG00000138459	1504	0.801199	0.0686482	0.11367	0.00973268	0.00675047	-1	0.395612	THSTAR	eQTL	pvalue	0.00141225	7
chr3:112415120_113061248	CD200R1	chr3	112415120	113061248	rs138433213	chr3:112693983	1.2904	OR7E100P	ENSG00000242525	1473	0.79703	0.0674845	0.118692	0.0100429	0.00675025	1	0.45757	TH1	eQTL	pvalue	NA	NA
chr2:112423188_113109590	MERTK	chr2	112423188	113109590	rs57116599	chr2:112770799	0.8869	IL1RN	ENSG00000136689	258	0.887829	0.0838471	0.0197189	0.00185551	0.0067497	-1	0.116279	NK	eQTL	pvalue	0.340219	5
chr1:32347320_33034616	LCK	chr1	32347320	33034616	rs79979643	chr1:32738415	0.8736	SPOCD1	ENSG00000134668	341	0.893367	0.0642382	0.0332599	0.00238483	0.00674963	1	0.42522	TH2	eQTL	pvalue	8.799e-06	5
chr3:112415120_113061248	CD200R1	chr3	112415120	113061248	rs138433213	chr3:112693983	1.2904	ATP6V1A	ENSG00000114573	1438	0.802432	0.0672931	0.113975	0.00955132	0.00674905	-1	0.36509	TREG_MEM	eQTL	pvalue	0.986544	2
chr3:112415120_113061248	CD200R1	chr3	112415120	113061248	rs138433213	chr3:112693983	1.2904		ENSG00000242659	1438	0.804948	0.0675041	0.111459	0.00934035	0.00674837	-1	0.625869	TH17	eQTL	pvalue	NA	NA
chr1:32347320_33034616	LCK	chr1	32347320	33034616	rs79979643	chr1:32738415	0.8736	GAPDHP20	ENSG00000224333	341	0.895026	0.0643575	0.0316024	0.00226564	0.00674816	-1	0.281525	TREGnaive	eQTL	pvalue	NA	NA
chr10:8026305_8124215	GATA3	chr10	8026305	8124215	rs1399180	chr10:8098719	0.9245		ENSG00000233990	114	0.946387	0.0346596	0.0117808	0.000424701	0.00674793	1	0.263158	TREG_MEM	eQTL	pvalue	NA	NA
chr3:112415120_113061248	CD200R1	chr3	112415120	113061248	rs138433213	chr3:112693983	1.2904		ENSG00000241219	1473	0.76299	0.0616992	0.155959	0.0126049	0.00674709	1	0.398506	NK	eQTL	pvalue	NA	NA
chr1:32347320_33034616	LCK	chr1	32347320	33034616	rs79979643	chr1:32738415	0.8736	SYNC	ENSG00000162520	330	0.897772	0.0643954	0.0290134	0.00207433	0.0067444	1	0.384848	monocytes	eQTL	pvalue	0.0416853	5
chr14:88217115_88715610	GPR65	chr14	88217115	88715610	rs116899835	chr14:88523488	1.3474	LINC01148	ENSG00000258804	268	0.900404	0.0697072	0.0214879	0.0016568	0.00674424	-1	0.865672	TFH	eQTL	pvalue	NA	9
chr1:212844162_213056427	BATF3	chr1	212844162	213056427	rs9308424	chr1:212877776	0.9128		ENSG00000212205	329	0.886383	0.0770671	0.027428	0.002378	0.00674402	-1	0.200608	CD4naive	eQTL	pvalue	NA	NA
chr7:128551740_128735438	IRF5	chr7	128551740	128735438	rs4728142	chr7:128573967	0.9406	NA	ENSG00000271529	297	0.913318	0.0515324	0.0268951	0.00151076	0.00674379	-1	0.23569	CD8stim	eQTL	pvalue	NA	NA
chr1:212844162_213056427	BATF3	chr1	212844162	213056427	rs9308424	chr1:212877776	0.9128	ANGEL2	ENSG00000174606	571	0.866237	0.0792188	0.0438018	0.003999	0.00674369	1	0.555166	CD8naive	eQTL	pvalue	0.121064	4
chr3:187462722_187629503	AC072022.2	chr3	187462722	187629503	rs2590438	chr3:187565968	0.946	LPP	ENSG00000145012	286	0.905684	0.0582127	0.0275927	0.00176677	0.00674345	-1	0.409091	TH1	eQTL	pvalue	0.5824	3
chr3:112415120_113061248	CD200R1	chr3	112415120	113061248	rs138433213	chr3:112693983	1.2904		ENSG00000240057	1507	0.790682	0.0678018	0.124135	0.0106379	0.0067433	1	0.370272	TREG_MEM	eQTL	pvalue	NA	NA
chr3:112415120_113061248	CD200R1	chr3	112415120	113061248	rs138433213	chr3:112693983	1.2904		ENSG00000272844	1504	0.796331	0.0682311	0.118546	0.0101505	0.00674185	1	0.557846	THSTAR	eQTL	pvalue	NA	NA
chr3:112415120_113061248	CD200R1	chr3	112415120	113061248	rs138433213	chr3:112693983	1.2904	NA	ENSG00000238593	1507	0.792034	0.0679177	0.122784	0.0105221	0.00674161	1	0.485733	TREG_MEM	eQTL	pvalue	NA	NA
chr1:32347320_33034616	LCK	chr1	32347320	33034616	rs79979643	chr1:32738415	0.8736	HPCA	ENSG00000121905	335	0.893818	0.0641429	0.032941	0.0023572	0.00674085	1	0.877612	TH2	eQTL	pvalue	0.433846	4
chr1:32347320_33034616	LCK	chr1	32347320	33034616	rs79979643	chr1:32738415	0.8736	NA	ENSG00000212673	330	0.896903	0.064333	0.0298869	0.00213699	0.00673993	-1	0.190909	Bnaive	eQTL	pvalue	NA	NA
chr3:112415120_113061248	CD200R1	chr3	112415120	113061248	rs138433213	chr3:112693983	1.2904	LINC02042	ENSG00000240893	1507	0.792078	0.0679214	0.122742	0.0105185	0.00673991	-1	0.397478	TREGnaive	eQTL	pvalue	NA	NA
chr1:32347320_33034616	LCK	chr1	32347320	33034616	rs79979643	chr1:32738415	0.8736		ENSG00000224066	335	0.898427	0.0645108	0.0282975	0.00202513	0.00673955	-1	0.429851	NK	eQTL	pvalue	NA	NA
chr12:6488450_6553604	LTBR	chr12	6488450	6553604	rs2364485	chr12:6514963	0.9041	LPCAT3	ENSG00000111684	48	0.930481	0.0582587	0.00426097	0.000260046	0.00673955	-1	0.645833	NK	eQTL	pvalue	0.980679	1
chr3:112415120_113061248	CD200R1	chr3	112415120	113061248	rs138433213	chr3:112693983	1.2904	CFAP44-AS1	ENSG00000243849	1507	0.797608	0.0683956	0.117213	0.0100444	0.00673911	1	0.551427	TREGnaive	eQTL	pvalue	NA	NA
chr1:212844162_213056427	BATF3	chr1	212844162	213056427	rs9308424	chr1:212877776	0.9128	LINC02773	ENSG00000237980	571	0.863772	0.0789933	0.0462712	0.00422484	0.00673861	1	0.728546	CD8naive	eQTL	pvalue	NA	NA
chr3:112415120_113061248	CD200R1	chr3	112415120	113061248	rs138433213	chr3:112693983	1.2904		ENSG00000242659	1423	0.803947	0.0671366	0.112768	0.00941035	0.0067381	1	0.401968	CD8stim	eQTL	pvalue	NA	NA
chr3:112415120_113061248	CD200R1	chr3	112415120	113061248	rs138433213	chr3:112693983	1.2904	CCDC80	ENSG00000091986	1462	0.729941	0.0589697	0.189083	0.0152687	0.00673787	-1	0.519152	Bnaive	eQTL	pvalue	0.0058431	4
chr3:112415120_113061248	CD200R1	chr3	112415120	113061248	rs138433213	chr3:112693983	1.2904	NA	ENSG00000272761	1462	0.774021	0.0625309	0.145003	0.0117076	0.00673702	1	0.499316	Bnaive	eQTL	pvalue	NA	NA
chr20:48121370_48874826	SLC9A8	chr20	48121370	48874826	rs6020055	chr20:48422095	1.2876	RNF114	ENSG00000124226	1059	0.732249	0.0293295	0.222768	0.00891602	0.00673695	-1	0.501416	TH1	eQTL	pvalue	0.0170046	5
chr3:112415120_113061248	CD200R1	chr3	112415120	113061248	rs138433213	chr3:112693983	1.2904		ENSG00000242659	1438	0.80943	0.0678799	0.106988	0.00896544	0.00673618	-1	0.442281	CD8naive	eQTL	pvalue	NA	NA
chr3:112415120_113061248	CD200R1	chr3	112415120	113061248	rs138433213	chr3:112693983	1.2904	NA	ENSG00000238593	1504	0.802412	0.0687522	0.112471	0.00962998	0.00673475	1	0.390293	THSTAR	eQTL	pvalue	NA	NA
chr1:212844162_213056427	BATF3	chr1	212844162	213056427	rs9308424	chr1:212877776	0.9128	INTS7	ENSG00000143493	571	0.865273	0.0791306	0.0447749	0.004088	0.00673381	1	0.334501	TREG_MEM	eQTL	pvalue	0.86098	3
chr3:112415120_113061248	CD200R1	chr3	112415120	113061248	rs138433213	chr3:112693983	1.2904		ENSG00000240751	1507	0.800019	0.0686024	0.114808	0.00983813	0.00673302	1	0.392833	TH17	eQTL	pvalue	NA	NA
chr3:112415120_113061248	CD200R1	chr3	112415120	113061248	rs138433213	chr3:112693983	1.2904		ENSG00000243081	1507	0.803175	0.0688731	0.111652	0.00956749	0.0067326	-1	0.439947	TH17	eQTL	pvalue	NA	NA
chr3:112415120_113061248	CD200R1	chr3	112415120	113061248	rs138433213	chr3:112693983	1.2904	BTLA	ENSG00000186265	1489	0.788137	0.0672524	0.127044	0.010834	0.00673246	-1	0.525856	CD4stim	eQTL	pvalue	0.430977	5
chr1:32347320_33034616	LCK	chr1	32347320	33034616	rs79979643	chr1:32738415	0.8736	RBBP4	ENSG00000162521	330	0.896441	0.0649236	0.0297547	0.00214821	0.00673224	1	0.893939	TH1	eQTL	pvalue	0.989805	1
chr1:212844162_213056427	BATF3	chr1	212844162	213056427	rs9308424	chr1:212877776	0.9128		ENSG00000236317	571	0.859674	0.0786186	0.0503764	0.00460027	0.00673033	1	0.409807	CD8naive	eQTL	pvalue	NA	NA
chr4:164399153_164570327	MARCHF1	chr4	164399153	164570327	rs72989863	chr4:164493807	1.0699	ANP32C	ENSG00000248546	350	0.869428	0.090893	0.0298369	0.00311252	0.00672972	1	0.48	Bnaive	eQTL	pvalue	NA	NA
chr1:212844162_213056427	BATF3	chr1	212844162	213056427	rs9308424	chr1:212877776	0.9128		ENSG00000233626	571	0.862532	0.0788799	0.0475194	0.004339	0.0067297	-1	0.691769	TREG_MEM	eQTL	pvalue	NA	NA
chr3:112415120_113061248	CD200R1	chr3	112415120	113061248	rs138433213	chr3:112693983	1.2904		ENSG00000239280	1458	0.798169	0.067221	0.117954	0.00992721	0.00672964	-1	0.556927	TREG_MEM	eQTL	pvalue	NA	NA
chr1:32347320_33034616	LCK	chr1	32347320	33034616	rs79979643	chr1:32738415	0.8736	NA	ENSG00000221423	311	0.900093	0.0640909	0.0271601	0.0019272	0.00672844	-1	0.450161	Bnaive	eQTL	pvalue	NA	NA
chr1:212844162_213056427	BATF3	chr1	212844162	213056427	rs9308424	chr1:212877776	0.9128	FAM71A	ENSG00000162771	571	0.859581	0.0786101	0.0504717	0.00460899	0.00672811	1	0.735552	CD8naive	eQTL	pvalue	2.16427e-10	NA
chr1:212844162_213056427	BATF3	chr1	212844162	213056427	rs9308424	chr1:212877776	0.9128	NENF	ENSG00000117691	571	0.867396	0.0793248	0.0426568	0.0038943	0.00672779	1	0.360771	CD8naive	eQTL	pvalue	0.002991	8
chr2:204447861_204815644	CD28	chr2	204447861	204815644	rs12614091	chr2:204632861	1.0698	WDR12	ENSG00000138442	499	0.898215	0.0427539	0.0499335	0.00237004	0.00672717	-1	0.128257	THSTAR	eQTL	pvalue	0.609007	4
chr1:212844162_213056427	BATF3	chr1	212844162	213056427	rs9308424	chr1:212877776	0.9128	DTL	ENSG00000143476	571	0.860761	0.078718	0.0492926	0.00450117	0.00672695	1	0.283713	TREG_MEM	eQTL	pvalue	0.00701338	3
chr1:212844162_213056427	BATF3	chr1	212844162	213056427	rs9308424	chr1:212877776	0.9128	RPL21P28	ENSG00000220749	567	0.858529	0.078447	0.0515896	0.00470721	0.00672687	-1	0.382716	THSTAR	eQTL	pvalue	NA	NA
chr3:187462722_187629503	AC072022.2	chr3	187462722	187629503	rs2590438	chr3:187565968	0.946	RTP2	ENSG00000198471	286	0.904875	0.0581607	0.0284173	0.00181979	0.00672681	-1	0.339161	TFH	eQTL	pvalue	0.00338105	9
chr1:212844162_213056427	BATF3	chr1	212844162	213056427	rs9308424	chr1:212877776	0.9128		ENSG00000229983	571	0.862439	0.0788714	0.0476155	0.00434779	0.00672664	1	0.739054	CD8naive	eQTL	pvalue	NA	NA
chr1:32347320_33034616	LCK	chr1	32347320	33034616	rs79979643	chr1:32738415	0.8736	ZBTB8A	ENSG00000160062	341	0.894033	0.0642861	0.0326164	0.00233858	0.00672601	1	0.589443	TH17	eQTL	pvalue	0.106373	4
chr1:32347320_33034616	LCK	chr1	32347320	33034616	rs79979643	chr1:32738415	0.8736	PEF1	ENSG00000162517	341	0.890917	0.0640621	0.0357329	0.00256268	0.00672521	-1	0.193548	TREG_MEM	eQTL	pvalue	0.323497	6
chr3:112415120_113061248	CD200R1	chr3	112415120	113061248	rs138433213	chr3:112693983	1.2904		ENSG00000242308	1473	0.780433	0.0631098	0.138537	0.0111961	0.00672413	-1	0.543109	NK	eQTL	pvalue	NA	NA
chr3:112415120_113061248	CD200R1	chr3	112415120	113061248	rs138433213	chr3:112693983	1.2904	CD200R1L	ENSG00000206531	1462	0.802239	0.0648105	0.116798	0.00942904	0.00672331	-1	0.466484	monocytes	eQTL	pvalue	0.00306227	6
chr1:212844162_213056427	BATF3	chr1	212844162	213056427	rs9308424	chr1:212877776	0.9128	FLVCR1	ENSG00000162769	571	0.857857	0.0784524	0.0522009	0.00476714	0.00672301	1	0.583187	TREG_MEM	eQTL	pvalue	0.000373086	4
chr2:112423188_113109590	MERTK	chr2	112423188	113109590	rs57116599	chr2:112770799	0.8869	IL1RN	ENSG00000136689	261	0.883224	0.0834531	0.0243094	0.0022902	0.00672294	1	0.636015	TH17	eQTL	pvalue	0.340219	5
chr3:112415120_113061248	CD200R1	chr3	112415120	113061248	rs138433213	chr3:112693983	1.2904	CFAP44-AS1	ENSG00000243849	1507	0.792613	0.0679674	0.122222	0.010474	0.00672285	1	0.546118	TFH	eQTL	pvalue	NA	NA
chr3:112415120_113061248	CD200R1	chr3	112415120	113061248	rs138433213	chr3:112693983	1.2904		ENSG00000272844	1507	0.788711	0.0676328	0.126125	0.0108086	0.00672263	1	0.380889	TFH	eQTL	pvalue	NA	NA
chr4:164399153_164570327	MARCHF1	chr4	164399153	164570327	rs72989863	chr4:164493807	1.0699		ENSG00000273449	352	0.854428	0.0893783	0.0447931	0.0046789	0.00672134	-1	0.534091	CD8stim	eQTL	pvalue	NA	NA
chr3:112415120_113061248	CD200R1	chr3	112415120	113061248	rs138433213	chr3:112693983	1.2904	CD200R1L-AS1	ENSG00000242770	1507	0.796475	0.0682985	0.118362	0.0101429	0.00672125	1	0.534174	TREGnaive	eQTL	pvalue	NA	NA
chr1:212844162_213056427	BATF3	chr1	212844162	213056427	rs9308424	chr1:212877776	0.9128	SNORA16B	ENSG00000201544	571	0.862331	0.0788616	0.0477282	0.0043581	0.00672087	1	0.597198	CD4stim	eQTL	pvalue	NA	NA
chr6:6992891_7245458	RREB1	chr6	6992891	7245458	rs12211604	chr6:7100029	0.9111	NRN1	ENSG00000124785	31	0.899861	0.0909197	0.00227558	0.000223198	0.00672052	1	0.774194	TH1	eQTL	pvalue	0.823898	3
chr1:212844162_213056427	BATF3	chr1	212844162	213056427	rs9308424	chr1:212877776	0.9128	VASH2	ENSG00000143494	565	0.86852	0.0793194	0.0416444	0.00379654	0.00671953	1	0.631858	monocytes	eQTL	pvalue	0.819583	4
chr3:112415120_113061248	CD200R1	chr3	112415120	113061248	rs138433213	chr3:112693983	1.2904		ENSG00000272844	1489	0.797304	0.0680346	0.117889	0.0100529	0.00671934	1	0.517797	CD4stim	eQTL	pvalue	NA	NA
chr3:112415120_113061248	CD200R1	chr3	112415120	113061248	rs138433213	chr3:112693983	1.2904	BTLA	ENSG00000186265	1503	0.794495	0.0680149	0.120465	0.010306	0.00671913	-1	0.468397	CD4naive	eQTL	pvalue	0.430977	5
chr1:212844162_213056427	BATF3	chr1	212844162	213056427	rs9308424	chr1:212877776	0.9128	LPGAT1-AS1	ENSG00000229258	380	0.883728	0.0779056	0.0290897	0.00255771	0.00671903	-1	0.626316	TREG_MEM	eQTL	pvalue	NA	NA
chr3:112415120_113061248	CD200R1	chr3	112415120	113061248	rs138433213	chr3:112693983	1.2904		ENSG00000242659	1406	0.760456	0.0601176	0.160061	0.0126468	0.00671901	1	0.498578	M2	eQTL	pvalue	NA	NA
chr1:212844162_213056427	BATF3	chr1	212844162	213056427	rs9308424	chr1:212877776	0.9128		ENSG00000225233	567	0.864496	0.0789921	0.0456306	0.00416272	0.0067189	1	0.619048	THSTAR	eQTL	pvalue	NA	NA
chr3:112415120_113061248	CD200R1	chr3	112415120	113061248	rs138433213	chr3:112693983	1.2904		ENSG00000240057	1473	0.788356	0.0637505	0.13062	0.0105559	0.00671775	-1	0.403938	NK	eQTL	pvalue	NA	NA
chr6:6992891_7245458	RREB1	chr6	6992891	7245458	rs12211604	chr6:7100029	0.9111	NRN1	ENSG00000124785	31	0.899684	0.0909018	0.0024552	0.000241349	0.00671763	1	0.387097	TREGnaive	eQTL	pvalue	0.823898	3
chr3:112415120_113061248	CD200R1	chr3	112415120	113061248	rs138433213	chr3:112693983	1.2904	BTLA	ENSG00000186265	1476	0.781357	0.0632646	0.137532	0.0111289	0.00671738	-1	0.607724	M2	eQTL	pvalue	0.430977	5
chr1:212844162_213056427	BATF3	chr1	212844162	213056427	rs9308424	chr1:212877776	0.9128	FAM71A	ENSG00000162771	571	0.858699	0.0785294	0.051365	0.00469069	0.00671634	-1	0.34676	TH2	eQTL	pvalue	2.16427e-10	NA
chr12:111384730_112382251	SH2B3 - ATXN2	chr12	111384730	112382251	rs3184504	chr12:111884608	1.0709	FAM216A	ENSG00000204856	228	0.884012	0.0878709	0.0194729	0.0019289	0.00671528	-1	0.315789	NK	eQTL	pvalue	0.0011163	4
chr4:164399153_164570327	MARCHF1	chr4	164399153	164570327	rs72989863	chr4:164493807	1.0699		ENSG00000273449	351	0.845124	0.0883768	0.0541303	0.00565383	0.0067152	-1	0.683761	TH17	eQTL	pvalue	NA	NA
chr4:164399153_164570327	MARCHF1	chr4	164399153	164570327	rs72989863	chr4:164493807	1.0699	NAF1	ENSG00000145414	350	0.871533	0.091113	0.0277455	0.0028939	0.00671504	-1	0.557143	Bnaive	eQTL	pvalue	0.959543	2
chr7:128551740_128735438	IRF5	chr7	128551740	128735438	rs4728142	chr7:128573967	0.9406		ENSG00000228700	296	0.908543	0.0512186	0.0317408	0.00178266	0.00671501	-1	0.202703	NK	eQTL	pvalue	NA	NA
chr1:32347320_33034616	LCK	chr1	32347320	33034616	rs79979643	chr1:32738415	0.8736	FNDC5	ENSG00000160097	330	0.895954	0.0648883	0.030259	0.00218475	0.00671377	-1	0.318182	TH1	eQTL	pvalue	0.406509	4
chr1:212844162_213056427	BATF3	chr1	212844162	213056427	rs9308424	chr1:212877776	0.9128		ENSG00000225233	571	0.864447	0.0790551	0.0456195	0.00416526	0.00671314	-1	0.590193	TREG_MEM	eQTL	pvalue	NA	NA
chr7:128551740_128735438	IRF5	chr7	128551740	128735438	rs4728142	chr7:128573967	0.9406		ENSG00000224163	294	0.907817	0.0511329	0.0325123	0.00182455	0.0067131	-1	0.316327	Bnaive	eQTL	pvalue	NA	NA
chr1:212844162_213056427	BATF3	chr1	212844162	213056427	rs9308424	chr1:212877776	0.9128		ENSG00000229832	571	0.866217	0.0792169	0.043851	0.00400353	0.00671184	1	0.458844	CD8stim	eQTL	pvalue	NA	NA
chr3:112415120_113061248	CD200R1	chr3	112415120	113061248	rs138433213	chr3:112693983	1.2904	MIR4446	ENSG00000265253	1503	0.782357	0.0669758	0.13261	0.0113457	0.0067118	1	0.597472	CD4naive	eQTL	pvalue	NA	NA
chr7:28138193_28260538	JAZF1	chr7	28138193	28260538	rs10245867	chr7:28142186	0.9393	HOXA11	ENSG00000005073	153	0.936905	0.0334136	0.0221852	0.000784498	0.00671176	-1	0.163399	TH17	eQTL	pvalue	0.863825	2
chr3:112415120_113061248	CD200R1	chr3	112415120	113061248	rs138433213	chr3:112693983	1.2904	NEPRO	ENSG00000163608	1507	0.798546	0.0684761	0.1163	0.00996616	0.00671086	-1	0.390179	TFH	eQTL	pvalue	NA	6
chr3:112415120_113061248	CD200R1	chr3	112415120	113061248	rs138433213	chr3:112693983	1.2904	CCDC80	ENSG00000091986	1462	0.807055	0.0651996	0.111995	0.00904101	0.00670975	1	0.483584	monocytes	eQTL	pvalue	0.0058431	4
chr1:32347320_33034616	LCK	chr1	32347320	33034616	rs79979643	chr1:32738415	0.8736	NA	ENSG00000221423	312	0.897239	0.063904	0.0300162	0.00213113	0.00670933	-1	0.320513	TREGnaive	eQTL	pvalue	NA	NA
chr6:135591392_136145479	AHI1	chr6	135591392	136145479	rs4896153	chr6:135833463	0.8708	MAP3K5	ENSG00000197442	29	0.903273	0.087045	0.00271774	0.00025519	0.00670895	-1	0.103448	M2	eQTL	pvalue	0.995108	2
chr3:112415120_113061248	CD200R1	chr3	112415120	113061248	rs138433213	chr3:112693983	1.2904	CD200R1L	ENSG00000206531	1507	0.779229	0.0668197	0.135619	0.0116228	0.00670877	-1	0.424685	TH2	eQTL	pvalue	0.00306227	6
chr1:212844162_213056427	BATF3	chr1	212844162	213056427	rs9308424	chr1:212877776	0.9128		ENSG00000229983	571	0.866745	0.0792653	0.0433254	0.00395547	0.0067085	-1	0.614711	TREGnaive	eQTL	pvalue	NA	NA
chr3:112415120_113061248	CD200R1	chr3	112415120	113061248	rs138433213	chr3:112693983	1.2904	CD200R1	ENSG00000163606	1507	0.784528	0.067274	0.130322	0.0111685	0.00670753	-1	0.591241	TREG_MEM	eQTL	pvalue	7.03843e-09	8
chr1:212844162_213056427	BATF3	chr1	212844162	213056427	rs9308424	chr1:212877776	0.9128	LINC02773	ENSG00000237980	571	0.85735	0.078406	0.0527226	0.00481486	0.00670644	1	0.89317	TREGnaive	eQTL	pvalue	NA	NA
chr3:112415120_113061248	CD200R1	chr3	112415120	113061248	rs138433213	chr3:112693983	1.2904	SLC35A5	ENSG00000138459	1492	0.800712	0.0683794	0.114437	0.00976602	0.00670588	-1	0.426273	CD8stim	eQTL	pvalue	0.00141225	7
chr1:32347320_33034616	LCK	chr1	32347320	33034616	rs79979643	chr1:32738415	0.8736	MTMR9LP	ENSG00000220785	335	0.893725	0.0641731	0.033032	0.00236513	0.00670504	-1	0.749254	M2	eQTL	pvalue	NA	NA
chr2:204447861_204815644	CD28	chr2	204447861	204815644	rs12614091	chr2:204632861	1.0698	NPM1P33	ENSG00000213925	504	0.899143	0.0428926	0.0489324	0.00232756	0.00670475	-1	0.39881	CD8stim	eQTL	pvalue	NA	NA
chr4:164399153_164570327	MARCHF1	chr4	164399153	164570327	rs72989863	chr4:164493807	1.0699		ENSG00000250027	351	0.870566	0.0910374	0.0286973	0.00299424	0.00670472	-1	0.495726	TREGnaive	eQTL	pvalue	NA	NA
chr7:128551740_128735438	IRF5	chr7	128551740	128735438	rs4728142	chr7:128573967	0.9406	NA	ENSG00000221429	297	0.891699	0.0503126	0.0485517	0.00273274	0.00670373	-1	0.286195	TH2	eQTL	pvalue	NA	NA
chr1:32347320_33034616	LCK	chr1	32347320	33034616	rs79979643	chr1:32738415	0.8736	FAM229A	ENSG00000225828	341	0.885563	0.0636771	0.0411073	0.00294915	0.00670356	1	0.351906	TREGnaive	eQTL	pvalue	NA	10
chr1:32347320_33034616	LCK	chr1	32347320	33034616	rs79979643	chr1:32738415	0.8736		ENSG00000215899	236	0.904781	0.0637333	0.0231588	0.00162462	0.00670227	1	0.987288	THSTAR	eQTL	pvalue	NA	NA
chr1:85609016_85939177	SYDE2	chr1	85609016	85939177	rs11161550	chr1:85682020	0.9597	ODF2L	ENSG00000122417	199	0.90047	0.0753853	0.0161012	0.00134126	0.0067018	1	0.683417	NK	eQTL	pvalue	3.32071e-09	7
chr1:32347320_33034616	LCK	chr1	32347320	33034616	rs79979643	chr1:32738415	0.8736		ENSG00000269967	341	0.897332	0.0645233	0.0293405	0.00210305	0.00670151	-1	0.43695	TREGnaive	eQTL	pvalue	NA	NA
chr1:212844162_213056427	BATF3	chr1	212844162	213056427	rs9308424	chr1:212877776	0.9128		ENSG00000260805	566	0.861336	0.0786845	0.0488247	0.00445352	0.0067015	1	0.162544	NK	eQTL	pvalue	NA	NA
chr1:212844162_213056427	BATF3	chr1	212844162	213056427	rs9308424	chr1:212877776	0.9128	ANGEL2	ENSG00000174606	571	0.868846	0.0794573	0.0412321	0.00376404	0.00670097	1	0.257443	TREG_MEM	eQTL	pvalue	0.121064	4
chr1:32347320_33034616	LCK	chr1	32347320	33034616	rs79979643	chr1:32738415	0.8736	LCK	ENSG00000182866	343	0.89516	0.0648192	0.0310765	0.00224357	0.00670059	1	0.588921	CD4naive	eQTL	pvalue	0.999425	1
chr3:112415120_113061248	CD200R1	chr3	112415120	113061248	rs138433213	chr3:112693983	1.2904	ATP6V1A	ENSG00000114573	1423	0.809069	0.0675644	0.10768	0.00898555	0.00670021	-1	0.471539	CD8stim	eQTL	pvalue	0.986544	2
chr1:212844162_213056427	BATF3	chr1	212844162	213056427	rs9308424	chr1:212877776	0.9128	FAM71A	ENSG00000162771	571	0.860148	0.0786619	0.0499309	0.00455956	0.00670004	1	0.565674	CD4stim	eQTL	pvalue	2.16427e-10	NA
chr3:112415120_113061248	CD200R1	chr3	112415120	113061248	rs138433213	chr3:112693983	1.2904	CD200	ENSG00000091972	1491	0.802054	0.0663451	0.115368	0.00953639	0.00669653	1	0.549296	TFH	eQTL	pvalue	0.160239	3
chr3:112415120_113061248	CD200R1	chr3	112415120	113061248	rs138433213	chr3:112693983	1.2904		ENSG00000243483	1507	0.802808	0.0688415	0.112053	0.00960193	0.00669628	-1	0.429993	CD8naive	eQTL	pvalue	NA	NA
chr1:212844162_213056427	BATF3	chr1	212844162	213056427	rs9308424	chr1:212877776	0.9128	LINC02773	ENSG00000237980	571	0.86353	0.0789713	0.0465518	0.00425055	0.00669598	1	0.542907	TREG_MEM	eQTL	pvalue	NA	NA
chr3:112415120_113061248	CD200R1	chr3	112415120	113061248	rs138433213	chr3:112693983	1.2904	BTLA	ENSG00000186265	1473	0.793179	0.0641405	0.125818	0.0101676	0.00669476	1	0.556008	NK	eQTL	pvalue	0.430977	5
chr1:212844162_213056427	BATF3	chr1	212844162	213056427	rs9308424	chr1:212877776	0.9128		ENSG00000234915	566	0.85831	0.0784081	0.0518566	0.0047305	0.00669475	1	0.574205	NK	eQTL	pvalue	NA	NA
chr1:32347320_33034616	LCK	chr1	32347320	33034616	rs79979643	chr1:32738415	0.8736		ENSG00000203620	330	0.897817	0.0643986	0.029015	0.00207449	0.00669465	1	0.487879	Bnaive	eQTL	pvalue	NA	NA
chr11:118000454_118904452	PHLDB1	chr11	118000454	118904452	rs34026809	chr11:118480695	0.8643	RNF214	ENSG00000167257	182	0.912836	0.0637462	0.0156384	0.00108539	0.00669391	1	0.247253	Bnaive	eQTL	pvalue	0.830018	2
chr3:112415120_113061248	CD200R1	chr3	112415120	113061248	rs138433213	chr3:112693983	1.2904	CFAP44-AS1	ENSG00000243849	1507	0.791008	0.0678297	0.123854	0.0106139	0.00669389	1	0.500332	TH17	eQTL	pvalue	NA	NA
chr1:212844162_213056427	BATF3	chr1	212844162	213056427	rs9308424	chr1:212877776	0.9128	LINC02771	ENSG00000224535	571	0.861935	0.0788253	0.0481497	0.00439667	0.00669357	1	0.751313	CD8naive	eQTL	pvalue	NA	NA
chr3:112415120_113061248	CD200R1	chr3	112415120	113061248	rs138433213	chr3:112693983	1.2904	NA	ENSG00000253076	1492	0.796759	0.0680418	0.118402	0.0101046	0.00669324	-1	0.402815	CD8stim	eQTL	pvalue	NA	NA
chr3:112415120_113061248	CD200R1	chr3	112415120	113061248	rs138433213	chr3:112693983	1.2904	RN7SL767P	ENSG00000241529	1489	0.8072	0.0688791	0.108017	0.00921051	0.00669293	-1	0.408328	CD4stim	eQTL	pvalue	NA	NA
chr1:212844162_213056427	BATF3	chr1	212844162	213056427	rs9308424	chr1:212877776	0.9128	RPL31P13	ENSG00000228646	571	0.860306	0.0786764	0.0497792	0.0045457	0.00669244	1	0.595447	CD8stim	eQTL	pvalue	NA	NA
chr4:164399153_164570327	MARCHF1	chr4	164399153	164570327	rs72989863	chr4:164493807	1.0699	YWHAQP4	ENSG00000177803	351	0.873524	0.0913466	0.0257509	0.00268615	0.00669239	1	0.376068	TFH	eQTL	pvalue	NA	NA
chr3:112415120_113061248	CD200R1	chr3	112415120	113061248	rs138433213	chr3:112693983	1.2904	OR7E100P	ENSG00000242525	1507	0.800179	0.0686161	0.114686	0.00982772	0.00669186	-1	0.396815	TFH	eQTL	pvalue	NA	NA
chr3:112415120_113061248	CD200R1	chr3	112415120	113061248	rs138433213	chr3:112693983	1.2904	NA	ENSG00000253076	1507	0.804411	0.068979	0.110454	0.00946485	0.00669079	-1	0.449237	TH17	eQTL	pvalue	NA	NA
chr7:128551740_128735438	IRF5	chr7	128551740	128735438	rs4728142	chr7:128573967	0.9406	RNY1P11	ENSG00000200629	297	0.912019	0.0514591	0.0282446	0.00158696	0.00669032	-1	0.239057	THSTAR	eQTL	pvalue	NA	NA
chr1:85609016_85939177	SYDE2	chr1	85609016	85939177	rs11161550	chr1:85682020	0.9597	ODF2L	ENSG00000122417	207	0.900376	0.0755771	0.0160183	0.00133787	0.00669031	1	0.376812	TH2	eQTL	pvalue	3.32071e-09	7
chr1:32347320_33034616	LCK	chr1	32347320	33034616	rs79979643	chr1:32738415	0.8736	SYNC	ENSG00000162520	330	0.898756	0.0650912	0.0274797	0.00198349	0.00668993	-1	0.584848	TH1	eQTL	pvalue	0.0416853	5
chr1:212844162_213056427	BATF3	chr1	212844162	213056427	rs9308424	chr1:212877776	0.9128	MIR3122	ENSG00000264358	571	0.856623	0.0783395	0.0534653	0.00488279	0.00668988	1	0.483363	TH17	eQTL	pvalue	NA	NA
chr1:212844162_213056427	BATF3	chr1	212844162	213056427	rs9308424	chr1:212877776	0.9128		ENSG00000229832	571	0.86708	0.0792959	0.0430084	0.0039265	0.00668944	-1	0.278459	TREG_MEM	eQTL	pvalue	NA	NA
chr3:112415120_113061248	CD200R1	chr3	112415120	113061248	rs138433213	chr3:112693983	1.2904	BOC	ENSG00000144857	1492	0.801071	0.0684101	0.114094	0.00973673	0.00668865	1	0.434316	CD8stim	eQTL	pvalue	0.00472749	3
chr1:32347320_33034616	LCK	chr1	32347320	33034616	rs79979643	chr1:32738415	0.8736	HPCA	ENSG00000121905	335	0.896702	0.0643498	0.0301062	0.00215382	0.0066886	-1	0.137313	TH17	eQTL	pvalue	0.433846	4
chr1:32347320_33034616	LCK	chr1	32347320	33034616	rs79979643	chr1:32738415	0.8736		ENSG00000264078	341	0.897134	0.0645091	0.0295513	0.00211822	0.00668714	-1	0.659824	TREGnaive	eQTL	pvalue	NA	NA
chr12:6488450_6553604	LTBR	chr12	6488450	6553604	rs2364485	chr12:6514963	0.9041	EMG1	ENSG00000126749	48	0.931197	0.0583035	0.00359495	0.000218399	0.00668661	-1	0.479167	NK	eQTL	pvalue	0.0106039	7
chr3:112415120_113061248	CD200R1	chr3	112415120	113061248	rs138433213	chr3:112693983	1.2904	CD200	ENSG00000091972	1491	0.797526	0.0659705	0.119905	0.00991175	0.00668657	1	0.535211	TH17	eQTL	pvalue	0.160239	3
chr4:164399153_164570327	MARCHF1	chr4	164399153	164570327	rs72989863	chr4:164493807	1.0699	NA	ENSG00000264535	351	0.872939	0.0912854	0.026342	0.00274797	0.00668598	-1	0.350427	TH17	eQTL	pvalue	NA	NA
chr12:111384730_112382251	SH2B3 - ATXN2	chr12	111384730	112382251	rs3184504	chr12:111884608	1.0709	GPN3	ENSG00000111231	230	0.885282	0.0882908	0.0179574	0.00178424	0.00668596	1	0.186957	CD4stim	eQTL	pvalue	0.000100472	6
chr4:40261293_40365013	CHRNA9	chr4	40261293	40365013	rs13136820	chr4:40307564	1.0886	RNU6-32P	ENSG00000206675	53	0.93189	0.0552793	0.00580733	0.000337802	0.00668596	1	0.849057	monocytes	eQTL	pvalue	NA	NA
chr4:164399153_164570327	MARCHF1	chr4	164399153	164570327	rs72989863	chr4:164493807	1.0699	NAF1	ENSG00000145414	350	0.873155	0.0912826	0.0261505	0.00272718	0.00668482	-1	0.594286	NK	eQTL	pvalue	0.959543	2
chr1:32347320_33034616	LCK	chr1	32347320	33034616	rs79979643	chr1:32738415	0.8736	NA	ENSG00000267885	265	0.903566	0.0635529	0.0244813	0.00171522	0.00668479	-1	0.418868	THSTAR	eQTL	pvalue	NA	NA
chr1:32347320_33034616	LCK	chr1	32347320	33034616	rs79979643	chr1:32738415	0.8736	BSDC1	ENSG00000160058	343	0.895704	0.0648586	0.0305474	0.00220527	0.00668465	1	0.586006	CD4naive	eQTL	pvalue	0.482345	4
chr3:112415120_113061248	CD200R1	chr3	112415120	113061248	rs138433213	chr3:112693983	1.2904		ENSG00000243483	1504	0.796347	0.0682325	0.118583	0.0101537	0.00668425	1	0.510638	THSTAR	eQTL	pvalue	NA	NA
chr2:112423188_113109590	MERTK	chr2	112423188	113109590	rs57116599	chr2:112770799	0.8869	IL1F10	ENSG00000136697	292	0.8845	0.0870603	0.0198125	0.00194344	0.00668423	0	0	CD4naive	eQTL	pvalue	0.00396024	10
chr2:112423188_113109590	MERTK	chr2	112423188	113109590	rs57116599	chr2:112770799	0.8869	IL1F10	ENSG00000136697	292	0.8845	0.0870603	0.0198125	0.00194344	0.00668423	0	0	CD8naive	eQTL	pvalue	0.00396024	10
chr2:112423188_113109590	MERTK	chr2	112423188	113109590	rs57116599	chr2:112770799	0.8869	IL1F10	ENSG00000136697	292	0.8845	0.0870603	0.0198125	0.00194344	0.00668423	0	0	TH17	eQTL	pvalue	0.00396024	10
chr2:112423188_113109590	MERTK	chr2	112423188	113109590	rs57116599	chr2:112770799	0.8869	IL1F10	ENSG00000136697	292	0.8845	0.0870603	0.0198125	0.00194344	0.00668423	0	0	THSTAR	eQTL	pvalue	0.00396024	10
