## Supplementary material for "Cell-type specific cis-eQTLs in eight brain cell-types identifies novel risk genes for human brain disorders": Table S6 (part 37 of 41)

### Sheet: Dice (continued)
locus	locus_name_gene	chr	start_bp37	end_bp37	GWAS_snp	GWAS_snp_pos	OR	symbol	ensembl	nsnps	PP.H0.abf	PP.H1.abf	PP.H2.abf	PP.H3.abf	PP.H4.abf	direction	prop_pos_direction	tissue	type	coloc_method	pLI	oe_lof_upper_bin
chr2:112423188_113109590	MERTK	chr2	112423188	113109590	rs57116599	chr2:112770799	0.8869	IL1F10	ENSG00000136697	292	0.8845	0.0870603	0.0198125	0.00194344	0.00668423	0	0	TH2	eQTL	pvalue	0.00396024	10
chr2:112423188_113109590	MERTK	chr2	112423188	113109590	rs57116599	chr2:112770799	0.8869	IL1F10	ENSG00000136697	292	0.8845	0.0870603	0.0198125	0.00194344	0.00668423	0	0	TREGnaive	eQTL	pvalue	0.00396024	10
chr2:112423188_113109590	MERTK	chr2	112423188	113109590	rs57116599	chr2:112770799	0.8869	IL1F10	ENSG00000136697	292	0.8845	0.0870603	0.0198125	0.00194344	0.00668423	0	0	TFH	eQTL	pvalue	0.00396024	10
chr2:112423188_113109590	MERTK	chr2	112423188	113109590	rs57116599	chr2:112770799	0.8869	IL1F10	ENSG00000136697	292	0.884517	0.0870569	0.0198004	0.00194213	0.00668376	0	0	M2	eQTL	pvalue	0.00396024	10
chr3:187462722_187629503	AC072022.2	chr3	187462722	187629503	rs2590438	chr3:187565968	0.946		ENSG00000233565	288	0.902305	0.0584604	0.0305769	0.00197439	0.00668369	1	0.760417	THSTAR	eQTL	pvalue	NA	NA
chr2:112423188_113109590	MERTK	chr2	112423188	113109590	rs57116599	chr2:112770799	0.8869	IL1F10	ENSG00000136697	291	0.884594	0.0870544	0.0197331	0.00193528	0.00668355	0	0	Bnaive	eQTL	pvalue	0.00396024	10
chr2:112423188_113109590	MERTK	chr2	112423188	113109590	rs57116599	chr2:112770799	0.8869	IL1F10	ENSG00000136697	291	0.884594	0.0870544	0.0197331	0.00193528	0.00668355	0	0	monocytes	eQTL	pvalue	0.00396024	10
chr3:112415120_113061248	CD200R1	chr3	112415120	113061248	rs138433213	chr3:112693983	1.2904	CD200	ENSG00000091972	1476	0.801821	0.066043	0.115913	0.00954062	0.00668273	-1	0.447154	CD8stim	eQTL	pvalue	0.160239	3
chr2:112423188_113109590	MERTK	chr2	112423188	113109590	rs57116599	chr2:112770799	0.8869	IL1F10	ENSG00000136697	289	0.884768	0.0870458	0.0195834	0.00191998	0.00668264	0	0	NK	eQTL	pvalue	0.00396024	10
chr1:32347320_33034616	LCK	chr1	32347320	33034616	rs79979643	chr1:32738415	0.8736	HPCA	ENSG00000121905	335	0.891177	0.0639534	0.0356373	0.00255075	0.00668131	1	0.480597	CD8naive	eQTL	pvalue	0.433846	4
chr2:24688055_25386524	ADCY3	chr2	24688055	25386524	rs11125803	chr2:25052177	0.9271	RAB10	ENSG00000084733	155	0.905514	0.0699298	0.0166008	0.00127534	0.00668017	-1	0.187097	CD4stim	eQTL	pvalue	0.944405	2
chr3:112415120_113061248	CD200R1	chr3	112415120	113061248	rs138433213	chr3:112693983	1.2904	MIR4446	ENSG00000265253	1507	0.800424	0.0686371	0.114453	0.00980774	0.00667882	-1	0.577306	CD8naive	eQTL	pvalue	NA	NA
chr1:212844162_213056427	BATF3	chr1	212844162	213056427	rs9308424	chr1:212877776	0.9128	NSL1	ENSG00000117697	571	0.855874	0.0782711	0.0542243	0.00495222	0.00667856	-1	0.385289	CD8naive	eQTL	pvalue	0.0431559	5
chr1:212844162_213056427	BATF3	chr1	212844162	213056427	rs9308424	chr1:212877776	0.9128	NENF	ENSG00000117691	571	0.864642	0.079073	0.0454559	0.00415034	0.0066784	-1	0.255692	TREG_MEM	eQTL	pvalue	0.002991	8
chr1:212844162_213056427	BATF3	chr1	212844162	213056427	rs9308424	chr1:212877776	0.9128	PPP2R5A	ENSG00000066027	571	0.865836	0.0791821	0.0442629	0.00404124	0.00667733	-1	0.518389	CD4stim	eQTL	pvalue	0.89952	2
chr1:32347320_33034616	LCK	chr1	32347320	33034616	rs79979643	chr1:32738415	0.8736	TINAGL1	ENSG00000142910	330	0.895416	0.0648493	0.0308317	0.00222627	0.00667727	-1	0.312121	TH1	eQTL	pvalue	0.245106	4
chr1:212844162_213056427	BATF3	chr1	212844162	213056427	rs9308424	chr1:212877776	0.9128	INTS7	ENSG00000143493	566	0.863166	0.0788516	0.0470172	0.00428842	0.0066771	-1	0.374558	NK	eQTL	pvalue	0.86098	3
chr3:112415120_113061248	CD200R1	chr3	112415120	113061248	rs138433213	chr3:112693983	1.2904	BOC	ENSG00000144857	1507	0.805413	0.069065	0.109465	0.00938008	0.00667642	1	0.528202	TREGnaive	eQTL	pvalue	0.00472749	3
chr3:112415120_113061248	CD200R1	chr3	112415120	113061248	rs138433213	chr3:112693983	1.2904	CD200R1	ENSG00000163606	1503	0.780193	0.0667905	0.134806	0.0115338	0.00667619	-1	0.523619	CD4naive	eQTL	pvalue	7.03843e-09	8
chr3:112415120_113061248	CD200R1	chr3	112415120	113061248	rs138433213	chr3:112693983	1.2904	NEPRO	ENSG00000163608	1507	0.796089	0.0682654	0.11879	0.0101797	0.00667539	-1	0.375581	CD8naive	eQTL	pvalue	NA	6
chr1:212844162_213056427	BATF3	chr1	212844162	213056427	rs9308424	chr1:212877776	0.9128		ENSG00000229832	565	0.864938	0.0789923	0.0452673	0.00412745	0.0066747	1	0.780531	monocytes	eQTL	pvalue	NA	NA
chr1:32347320_33034616	LCK	chr1	32347320	33034616	rs79979643	chr1:32738415	0.8736	NA	ENSG00000267885	277	0.902216	0.0636004	0.0257048	0.00180535	0.00667329	-1	0.357401	TREGnaive	eQTL	pvalue	NA	NA
chr3:112415120_113061248	CD200R1	chr3	112415120	113061248	rs138433213	chr3:112693983	1.2904	USF3	ENSG00000176542	1473	0.789235	0.0668245	0.12656	0.0107092	0.00667084	-1	0.473184	TH1	eQTL	pvalue	NA	1
chr22:40104694_40376383	ENTHD1	chr22	40104694	40376383	rs137955	chr22:40291807	1.064	SNORD83A	ENSG00000209482	197	0.918554	0.0532197	0.0203819	0.00117422	0.0066706	-1	0.406091	TFH	eQTL	pvalue	NA	NA
chr1:32347320_33034616	LCK	chr1	32347320	33034616	rs79979643	chr1:32738415	0.8736	SPOCD1	ENSG00000134668	341	0.896611	0.0644715	0.0300911	0.00215706	0.00666936	1	0.246334	CD8naive	eQTL	pvalue	8.799e-06	5
chr1:32347320_33034616	LCK	chr1	32347320	33034616	rs79979643	chr1:32738415	0.8736	FAM229A	ENSG00000225828	341	0.895707	0.0644065	0.0309956	0.00222209	0.00666926	1	0.692082	CD8naive	eQTL	pvalue	NA	10
chr22:40104694_40376383	ENTHD1	chr22	40104694	40376383	rs137955	chr22:40291807	1.064		ENSG00000230769	141	0.92694	0.0530151	0.0126585	0.000717316	0.00666924	1	0.602837	monocytes	eQTL	pvalue	NA	NA
chr7:128551740_128735438	IRF5	chr7	128551740	128735438	rs4728142	chr7:128573967	0.9406	RNY1P11	ENSG00000200629	296	0.913701	0.0515094	0.0266257	0.00149434	0.00666905	-1	0.222973	NK	eQTL	pvalue	NA	NA
chr1:32347320_33034616	LCK	chr1	32347320	33034616	rs79979643	chr1:32738415	0.8736	ZBTB8B	ENSG00000273274	330	0.895911	0.0648851	0.0303442	0.00219097	0.00666877	-1	0.321212	TH1	eQTL	pvalue	0.360954	5
chr1:212844162_213056427	BATF3	chr1	212844162	213056427	rs9308424	chr1:212877776	0.9128	LPGAT1	ENSG00000123684	385	0.872327	0.0771314	0.0403152	0.00355801	0.006668	-1	0.542857	CD8stim	eQTL	pvalue	0.967547	2
chr1:212844162_213056427	BATF3	chr1	212844162	213056427	rs9308424	chr1:212877776	0.9128	NA	ENSG00000264590	565	0.865226	0.0790186	0.0449857	0.00410175	0.00666749	-1	0.536283	monocytes	eQTL	pvalue	NA	NA
chr1:32347320_33034616	LCK	chr1	32347320	33034616	rs79979643	chr1:32738415	0.8736	COL16A1	ENSG00000084636	341	0.896972	0.0644975	0.0297316	0.0021312	0.0066673	1	0.40176	TREGnaive	eQTL	pvalue	3.38474e-15	4
chr3:112415120_113061248	CD200R1	chr3	112415120	113061248	rs138433213	chr3:112693983	1.2904		ENSG00000239280	1458	0.803534	0.0676729	0.112646	0.00948024	0.00666709	1	0.336763	TH2	eQTL	pvalue	NA	NA
chr3:112415120_113061248	CD200R1	chr3	112415120	113061248	rs138433213	chr3:112693983	1.2904	NAA50	ENSG00000121579	1445	0.808784	0.0679231	0.107596	0.00902945	0.00666697	-1	0.499654	TH2	eQTL	pvalue	0.876849	3
chr7:26663520_27203139	HOXA1	chr7	26663520	27203139	rs10951154	chr7:27135314	0.9187		ENSG00000270933	676	0.855292	0.0849562	0.0482951	0.00479048	0.00666654	-1	0.278107	TREG_MEM	eQTL	pvalue	NA	NA
chr1:32347320_33034616	LCK	chr1	32347320	33034616	rs79979643	chr1:32738415	0.8736	CCDC28B	ENSG00000160050	343	0.892248	0.0646083	0.0340204	0.00245678	0.0066664	-1	0.588921	CD4naive	eQTL	pvalue	9.96843e-08	10
chr1:32347320_33034616	LCK	chr1	32347320	33034616	rs79979643	chr1:32738415	0.8736	KHDRBS1	ENSG00000121774	341	0.895378	0.0643828	0.0313269	0.00224592	0.00666632	-1	0.504399	TREG_MEM	eQTL	pvalue	0.946876	1
chr12:6488450_6553604	LTBR	chr12	6488450	6553604	rs2364485	chr12:6514963	0.9041	CD27-AS1	ENSG00000215039	48	0.924859	0.0579067	0.00995252	0.000616476	0.00666555	1	0.645833	M2	eQTL	pvalue	NA	NA
chr3:112415120_113061248	CD200R1	chr3	112415120	113061248	rs138433213	chr3:112693983	1.2904		ENSG00000242308	1489	0.798039	0.0680974	0.117204	0.00999447	0.00666469	-1	0.408328	CD4stim	eQTL	pvalue	NA	NA
chr1:32347320_33034616	LCK	chr1	32347320	33034616	rs79979643	chr1:32738415	0.8736	TSSK3	ENSG00000162526	330	0.891587	0.0639517	0.0352736	0.00252344	0.00666451	-1	0.315152	Bnaive	eQTL	pvalue	0.763235	6
chr1:212844162_213056427	BATF3	chr1	212844162	213056427	rs9308424	chr1:212877776	0.9128		ENSG00000229983	571	0.860431	0.0786878	0.0496805	0.0045367	0.0066637	-1	0.25394	TFH	eQTL	pvalue	NA	NA
chr2:24688055_25386524	ADCY3	chr2	24688055	25386524	rs11125803	chr2:25052177	0.9271	TRMT112P6	ENSG00000268412	165	0.903472	0.0753225	0.0134299	0.00111299	0.00666288	1	0.533333	CD8stim	eQTL	pvalue	NA	NA
chr1:212844162_213056427	BATF3	chr1	212844162	213056427	rs9308424	chr1:212877776	0.9128	BATF3	ENSG00000123685	571	0.856964	0.0783708	0.0531483	0.00485383	0.0066627	-1	0.516637	TH17	eQTL	pvalue	0.0307614	8
chr1:212844162_213056427	BATF3	chr1	212844162	213056427	rs9308424	chr1:212877776	0.9128	LINC02773	ENSG00000237980	571	0.862429	0.0788705	0.0476849	0.0043542	0.0066616	-1	0.341506	TH17	eQTL	pvalue	NA	NA
chr3:112415120_113061248	CD200R1	chr3	112415120	113061248	rs138433213	chr3:112693983	1.2904		ENSG00000242659	1438	0.797749	0.0669003	0.118739	0.00995093	0.00666108	-1	0.384562	TREG_MEM	eQTL	pvalue	NA	NA
chr3:112415120_113061248	CD200R1	chr3	112415120	113061248	rs138433213	chr3:112693983	1.2904	SLC35A5	ENSG00000138459	1507	0.794284	0.0681106	0.120609	0.0103357	0.00666073	-1	0.424685	CD8naive	eQTL	pvalue	0.00141225	7
chr1:32347320_33034616	LCK	chr1	32347320	33034616	rs79979643	chr1:32738415	0.8736		ENSG00000217644	276	0.902771	0.0636294	0.0251724	0.00176755	0.00665932	-1	0.278986	CD4stim	eQTL	pvalue	NA	NA
chr12:111384730_112382251	SH2B3 - ATXN2	chr12	111384730	112382251	rs3184504	chr12:111884608	1.0709	GPN3	ENSG00000111231	232	0.884761	0.0882946	0.0184508	0.00183464	0.0066593	-1	0.603448	TH17	eQTL	pvalue	0.000100472	6
chr1:212844162_213056427	BATF3	chr1	212844162	213056427	rs9308424	chr1:212877776	0.9128		ENSG00000226868	125	0.908964	0.0729149	0.0106173	0.000845032	0.00665928	1	0.68	NK	eQTL	pvalue	NA	NA
chr1:32347320_33034616	LCK	chr1	32347320	33034616	rs79979643	chr1:32738415	0.8736	TMEM234	ENSG00000160055	330	0.893603	0.0640964	0.0332622	0.00237917	0.0066588	-1	0.578788	Bnaive	eQTL	pvalue	0.000523998	10
chr1:212844162_213056427	BATF3	chr1	212844162	213056427	rs9308424	chr1:212877776	0.9128	ATF3	ENSG00000162772	566	0.862941	0.0788311	0.0472607	0.00431069	0.00665689	-1	0.349823	NK	eQTL	pvalue	0.276113	5
chr12:6488450_6553604	LTBR	chr12	6488450	6553604	rs2364485	chr12:6514963	0.9041	ACSM4	ENSG00000215009	48	0.928884	0.0581587	0.00593588	0.000364997	0.00665671	1	0.6875	monocytes	eQTL	pvalue	4.67033e-11	7
chr3:112415120_113061248	CD200R1	chr3	112415120	113061248	rs138433213	chr3:112693983	1.2904	OR7E100P	ENSG00000242525	1507	0.778927	0.0667937	0.13597	0.0116529	0.00665666	-1	0.447246	TREGnaive	eQTL	pvalue	NA	NA
chr3:112415120_113061248	CD200R1	chr3	112415120	113061248	rs138433213	chr3:112693983	1.2904	NAA50	ENSG00000121579	1445	0.807454	0.0678113	0.108936	0.00914201	0.00665656	-1	0.352941	TREG_MEM	eQTL	pvalue	0.876849	3
chr1:212844162_213056427	BATF3	chr1	212844162	213056427	rs9308424	chr1:212877776	0.9128		ENSG00000235862	565	0.866041	0.079093	0.0441814	0.0040283	0.00665635	1	0.460177	Bnaive	eQTL	pvalue	NA	NA
chr12:9445978_9939813	CLECL1	chr12	9445978	9939813	rs7977720	chr12:9866349	0.903	RPS3AP43	ENSG00000242661	110	0.920349	0.0607662	0.0114784	0.000751209	0.00665538	1	0.745455	NK	eQTL	pvalue	NA	NA
chr12:111384730_112382251	SH2B3 - ATXN2	chr12	111384730	112382251	rs3184504	chr12:111884608	1.0709	RPL31P49	ENSG00000241680	229	0.895691	0.0723631	0.0234068	0.00188439	0.00665494	-1	0.432314	TFH	eQTL	pvalue	NA	NA
chr1:32347320_33034616	LCK	chr1	32347320	33034616	rs79979643	chr1:32738415	0.8736		ENSG00000228634	341	0.892561	0.0641802	0.034155	0.00244929	0.00665484	1	0.914956	TREGnaive	eQTL	pvalue	NA	NA
chr4:164399153_164570327	MARCHF1	chr4	164399153	164570327	rs72989863	chr4:164493807	1.0699	NPY1R	ENSG00000164128	350	0.871251	0.0910836	0.0280819	0.00292913	0.00665434	1	0.697143	Bnaive	eQTL	pvalue	0.651605	5
chr3:112415120_113061248	CD200R1	chr3	112415120	113061248	rs138433213	chr3:112693983	1.2904	SIDT1	ENSG00000072858	1503	0.793771	0.0679529	0.121249	0.0103732	0.00665399	-1	0.620758	CD4naive	eQTL	pvalue	5.02881e-13	5
chr6:6992891_7245458	RREB1	chr6	6992891	7245458	rs12211604	chr6:7100029	0.9111	NRN1	ENSG00000124785	28	0.900429	0.0906514	0.00206473	0.000201215	0.00665356	-1	0.0714286	M2	eQTL	pvalue	0.823898	3
chr1:32347320_33034616	LCK	chr1	32347320	33034616	rs79979643	chr1:32738415	0.8736		ENSG00000236065	267	0.901264	0.0640102	0.0262166	0.00185532	0.00665347	1	0.610487	TH1	eQTL	pvalue	NA	NA
chr2:112423188_113109590	MERTK	chr2	112423188	113109590	rs57116599	chr2:112770799	0.8869	IL1RN	ENSG00000136689	261	0.888567	0.0839528	0.0190362	0.00179191	0.00665253	-1	0.35249	M2	eQTL	pvalue	0.340219	5
chr2:24688055_25386524	ADCY3	chr2	24688055	25386524	rs11125803	chr2:25052177	0.9271	TRMT112P6	ENSG00000268412	165	0.901377	0.0751478	0.0155348	0.00128848	0.00665221	-1	0.412121	CD8naive	eQTL	pvalue	NA	NA
chr3:112415120_113061248	CD200R1	chr3	112415120	113061248	rs138433213	chr3:112693983	1.2904	RN7SL767P	ENSG00000241529	1507	0.788711	0.0676328	0.12619	0.0108142	0.00665208	-1	0.480425	TH2	eQTL	pvalue	NA	NA
chr3:112415120_113061248	CD200R1	chr3	112415120	113061248	rs138433213	chr3:112693983	1.2904	GTPBP8	ENSG00000163607	1507	0.799195	0.0685317	0.115707	0.00991531	0.00665157	1	0.371599	TH2	eQTL	pvalue	2.88123e-06	9
chr3:112415120_113061248	CD200R1	chr3	112415120	113061248	rs138433213	chr3:112693983	1.2904	NA	ENSG00000253076	1503	0.79022	0.0676489	0.124802	0.0106774	0.00665153	-1	0.4165	CD4naive	eQTL	pvalue	NA	NA
chr12:111384730_112382251	SH2B3 - ATXN2	chr12	111384730	112382251	rs3184504	chr12:111884608	1.0709	RPL31P49	ENSG00000241680	224	0.902518	0.0722722	0.0171886	0.00136979	0.00665134	1	0.433036	TH1	eQTL	pvalue	NA	NA
chr1:212844162_213056427	BATF3	chr1	212844162	213056427	rs9308424	chr1:212877776	0.9128	ANGEL2	ENSG00000174606	571	0.856432	0.0783221	0.0536919	0.00490356	0.00665068	1	0.619965	CD4naive	eQTL	pvalue	0.121064	4
chr1:212844162_213056427	BATF3	chr1	212844162	213056427	rs9308424	chr1:212877776	0.9128		ENSG00000229983	571	0.865024	0.0791078	0.0451011	0.00411792	0.00664927	1	0.672504	CD8stim	eQTL	pvalue	NA	NA
chr1:212844162_213056427	BATF3	chr1	212844162	213056427	rs9308424	chr1:212877776	0.9128		ENSG00000260805	571	0.803179	0.0734521	0.106946	0.00977372	0.00664901	-1	0.52014	TREGnaive	eQTL	pvalue	NA	NA
chr12:111384730_112382251	SH2B3 - ATXN2	chr12	111384730	112382251	rs3184504	chr12:111884608	1.0709	HMGA1P3	ENSG00000258011	214	0.925664	0.0403489	0.0262034	0.00113554	0.00664849	1	0.780374	THSTAR	eQTL	pvalue	NA	NA
chr1:32347320_33034616	LCK	chr1	32347320	33034616	rs79979643	chr1:32738415	0.8736	AZIN2	ENSG00000142920	269	0.890955	0.0618189	0.037951	0.00262658	0.00664818	1	0.345725	TREGnaive	eQTL	pvalue	NA	6
chr4:164399153_164570327	MARCHF1	chr4	164399153	164570327	rs72989863	chr4:164493807	1.0699	MARCHF1	ENSG00000145416	351	0.0413265	0.00432162	0.857988	0.0897154	0.00664814	1	0.549858	TH17	eQTL	pvalue	NA	5
chr3:112415120_113061248	CD200R1	chr3	112415120	113061248	rs138433213	chr3:112693983	1.2904	BOC	ENSG00000144857	1507	0.794153	0.0680994	0.120751	0.0103479	0.00664807	-1	0.43862	TH17	eQTL	pvalue	0.00472749	3
chr14:52228101_52368559	GNG2	chr14	52228101	52368559	rs11852059	chr14:52306091	0.908		ENSG00000258843	124	0.904309	0.0788361	0.00939584	0.000812466	0.006647	1	0.741935	THSTAR	eQTL	pvalue	NA	NA
chr1:212844162_213056427	BATF3	chr1	212844162	213056427	rs9308424	chr1:212877776	0.9128		ENSG00000236905	565	0.863752	0.0788839	0.0464793	0.00423817	0.00664686	-1	0.357522	monocytes	eQTL	pvalue	NA	NA
chr1:32347320_33034616	LCK	chr1	32347320	33034616	rs79979643	chr1:32738415	0.8736	FAM167B	ENSG00000183615	341	0.897013	0.0645004	0.0297097	0.00212965	0.00664672	1	0.791789	CD4stim	eQTL	pvalue	0.00269115	9
chr1:32347320_33034616	LCK	chr1	32347320	33034616	rs79979643	chr1:32738415	0.8736	FAM167B	ENSG00000183615	341	0.896371	0.0644542	0.0303522	0.00217585	0.00664648	1	0.40176	TREGnaive	eQTL	pvalue	0.00269115	9
chr1:212844162_213056427	BATF3	chr1	212844162	213056427	rs9308424	chr1:212877776	0.9128		ENSG00000235862	566	0.851669	0.0778014	0.0585422	0.00534128	0.00664592	1	0.563604	M2	eQTL	pvalue	NA	NA
chr7:128551740_128735438	IRF5	chr7	128551740	128735438	rs4728142	chr7:128573967	0.9406		ENSG00000230626	297	0.910311	0.0513627	0.0299945	0.00168574	0.00664574	1	0.727273	TREG_MEM	eQTL	pvalue	NA	NA
chr1:212844162_213056427	BATF3	chr1	212844162	213056427	rs9308424	chr1:212877776	0.9128	NA	ENSG00000207491	571	0.865718	0.0791713	0.0444116	0.00405487	0.00664421	1	0.465849	CD8stim	eQTL	pvalue	NA	NA
chr1:212844162_213056427	BATF3	chr1	212844162	213056427	rs9308424	chr1:212877776	0.9128		ENSG00000236905	571	0.851971	0.0779142	0.0581589	0.00531209	0.00664345	-1	0.37303	TH2	eQTL	pvalue	NA	NA
chr3:112415120_113061248	CD200R1	chr3	112415120	113061248	rs138433213	chr3:112693983	1.2904		ENSG00000242659	1403	0.807048	0.0667889	0.110391	0.00912898	0.00664296	-1	0.342837	TH1	eQTL	pvalue	NA	NA
chr3:112415120_113061248	CD200R1	chr3	112415120	113061248	rs138433213	chr3:112693983	1.2904	NEPRO	ENSG00000163608	1504	0.800133	0.0685568	0.114835	0.00983266	0.00664269	1	0.398936	THSTAR	eQTL	pvalue	NA	6
chr12:111384730_112382251	SH2B3 - ATXN2	chr12	111384730	112382251	rs3184504	chr12:111884608	1.0709	FAM216A	ENSG00000204856	232	0.885165	0.0883349	0.0180626	0.00179591	0.00664163	-1	0.456897	CD8stim	eQTL	pvalue	0.0011163	4
chr22:40104694_40376383	ENTHD1	chr22	40104694	40376383	rs137955	chr22:40291807	1.064	RPL7P52	ENSG00000228599	197	0.92276	0.0534684	0.0161977	0.000931919	0.00664149	1	0.426396	NK	eQTL	pvalue	NA	NA
chr1:212844162_213056427	BATF3	chr1	212844162	213056427	rs9308424	chr1:212877776	0.9128	LINC01740	ENSG00000228067	565	0.865827	0.0790735	0.0444086	0.00404907	0.00664136	1	0.315044	Bnaive	eQTL	pvalue	NA	NA
chr3:112415120_113061248	CD200R1	chr3	112415120	113061248	rs138433213	chr3:112693983	1.2904		ENSG00000272844	1507	0.802687	0.0688312	0.112225	0.00961676	0.00664028	-1	0.395488	TH17	eQTL	pvalue	NA	NA
chr1:32347320_33034616	LCK	chr1	32347320	33034616	rs79979643	chr1:32738415	0.8736	S100PBP	ENSG00000116497	341	0.894532	0.064322	0.0321971	0.00230851	0.00664014	1	0.8739	TREG_MEM	eQTL	pvalue	0.947039	2
chr1:212844162_213056427	BATF3	chr1	212844162	213056427	rs9308424	chr1:212877776	0.9128	FAM71A	ENSG00000162771	571	0.85394	0.0780942	0.0561938	0.00513238	0.00663989	1	0.481611	TH17	eQTL	pvalue	2.16427e-10	NA
chr1:32347320_33034616	LCK	chr1	32347320	33034616	rs79979643	chr1:32738415	0.8736	YARS1	ENSG00000134684	330	0.890805	0.0645153	0.0354779	0.0025628	0.00663927	-1	0.333333	TH1	eQTL	pvalue	NA	4
chr3:112415120_113061248	CD200R1	chr3	112415120	113061248	rs138433213	chr3:112693983	1.2904	SIDT1-AS1	ENSG00000239453	1507	0.789929	0.0677371	0.124985	0.0107109	0.00663854	-1	0.554081	TREG_MEM	eQTL	pvalue	NA	NA
chr3:112415120_113061248	CD200R1	chr3	112415120	113061248	rs138433213	chr3:112693983	1.2904	NEPRO	ENSG00000163608	1473	0.799593	0.0677015	0.116232	0.00983475	0.00663834	1	0.528174	TH1	eQTL	pvalue	NA	6
chr19:10744807_11274530	SMARCA4	chr19	10744807	11274530	rs12609500	chr19:11173928	1.0997		ENSG00000266950	198	0.916768	0.0545803	0.0207834	0.00123071	0.00663776	-1	0.0909091	TH17	eQTL	pvalue	NA	NA
chr4:164399153_164570327	MARCHF1	chr4	164399153	164570327	rs72989863	chr4:164493807	1.0699		ENSG00000250027	350	0.870536	0.0910088	0.0288124	0.00300551	0.00663774	-1	0.531429	M2	eQTL	pvalue	NA	NA
chr3:112415120_113061248	CD200R1	chr3	112415120	113061248	rs138433213	chr3:112693983	1.2904	RN7SL767P	ENSG00000241529	1507	0.804601	0.0689953	0.110313	0.00945283	0.00663726	1	0.44061	TREGnaive	eQTL	pvalue	NA	NA
chr3:112415120_113061248	CD200R1	chr3	112415120	113061248	rs138433213	chr3:112693983	1.2904	CD200R1	ENSG00000163606	1504	0.79452	0.068076	0.120453	0.010314	0.00663705	-1	0.491356	THSTAR	eQTL	pvalue	7.03843e-09	8
chr17:45312813_45874509	NPEPPS	chr17	45312813	45874509	rs11079784	chr17:45702280	1.1131		ENSG00000261575	144	0.901454	0.0798473	0.0110864	0.00097535	0.00663686	-1	0.520833	TH1	eQTL	pvalue	NA	NA
chr1:212844162_213056427	BATF3	chr1	212844162	213056427	rs9308424	chr1:212877776	0.9128		ENSG00000235862	571	0.861891	0.0788213	0.0482455	0.00440549	0.00663668	1	0.784588	CD8naive	eQTL	pvalue	NA	NA
chr11:118000454_118904452	PHLDB1	chr11	118000454	118904452	rs34026809	chr11:118480695	0.8643	MPZL2	ENSG00000149573	1373	7.67651e-06	0.0545136	0.000132188	0.93871	0.00663633	1	0.762564	M2	eQTL	pvalue	1.2192e-11	10
chr1:212844162_213056427	BATF3	chr1	212844162	213056427	rs9308424	chr1:212877776	0.9128	ATF3	ENSG00000162772	571	0.856264	0.0783067	0.0538735	0.00492018	0.00663559	1	0.66725	TREGnaive	eQTL	pvalue	0.276113	5
chr3:112415120_113061248	CD200R1	chr3	112415120	113061248	rs138433213	chr3:112693983	1.2904	SIDT1-AS1	ENSG00000239453	1473	0.780151	0.0660553	0.135679	0.0114813	0.00663421	1	0.574338	TH1	eQTL	pvalue	NA	NA
chr3:112415120_113061248	CD200R1	chr3	112415120	113061248	rs138433213	chr3:112693983	1.2904	ATP6V1A	ENSG00000114573	1438	0.807614	0.0677276	0.108899	0.00912581	0.00663348	-1	0.419332	TFH	eQTL	pvalue	0.986544	2
chr17:43279320_43781083	MAP3K14	chr17	43279320	43781083	rs7222450	chr17:43407670	1.1034	FAM215B	ENSG00000232300	335	0.891622	0.0719137	0.0276109	0.00222032	0.00663306	1	0.979104	M2	eQTL	pvalue	NA	NA
chr3:187462722_187629503	AC072022.2	chr3	187462722	187629503	rs2590438	chr3:187565968	0.946	MASP1	ENSG00000127241	286	0.906319	0.0582534	0.0270623	0.00173279	0.00663298	1	0.667832	CD4naive	eQTL	pvalue	9.7428e-06	6
chr1:212844162_213056427	BATF3	chr1	212844162	213056427	rs9308424	chr1:212877776	0.9128	VASH2	ENSG00000143494	571	0.863826	0.0789983	0.0463136	0.00422882	0.00663278	-1	0.507881	TREG_MEM	eQTL	pvalue	0.819583	4
chr1:32347320_33034616	LCK	chr1	32347320	33034616	rs79979643	chr1:32738415	0.8736	HCRTR1	ENSG00000121764	330	0.898057	0.0644158	0.0288328	0.00206149	0.00663245	-1	0.284848	Bnaive	eQTL	pvalue	0.2618	5
chr2:24688055_25386524	ADCY3	chr2	24688055	25386524	rs11125803	chr2:25052177	0.9271	RNU6-942P	ENSG00000199872	147	0.909376	0.0680311	0.0148556	0.00110472	0.0066321	-1	0.170068	TH2	eQTL	pvalue	NA	NA
chr7:128551740_128735438	IRF5	chr7	128551740	128735438	rs4728142	chr7:128573967	0.9406		ENSG00000230715	297	0.909826	0.0513353	0.0304929	0.00171388	0.00663176	-1	0.0909091	TH17	eQTL	pvalue	NA	NA
chr3:112415120_113061248	CD200R1	chr3	112415120	113061248	rs138433213	chr3:112693983	1.2904	NA	ENSG00000253076	1507	0.782167	0.0670716	0.132753	0.0113771	0.00663107	-1	0.481088	TREGnaive	eQTL	pvalue	NA	NA
chr1:32347320_33034616	LCK	chr1	32347320	33034616	rs79979643	chr1:32738415	0.8736		ENSG00000224409	330	0.89759	0.0643823	0.029302	0.00209514	0.00663098	-1	0.451515	Bnaive	eQTL	pvalue	NA	NA
chr6:6992891_7245458	RREB1	chr6	6992891	7245458	rs12211604	chr6:7100029	0.9111	NRN1	ENSG00000124785	31	0.89994	0.0909276	0.00227847	0.00022358	0.00663058	-1	0.290323	CD8stim	eQTL	pvalue	0.823898	3
chr2:24688055_25386524	ADCY3	chr2	24688055	25386524	rs11125803	chr2:25052177	0.9271	TRMT112P6	ENSG00000268412	165	0.902875	0.0752727	0.0140565	0.00116526	0.00663032	-1	0.533333	TH17	eQTL	pvalue	NA	NA
chr1:85416840_86010196	BCL10	chr1	85416840	86010196	rs35486093	chr1:85729820	0.8357		ENSG00000231349	260	0.89617	0.0751426	0.0203582	0.00170038	0.00662906	-1	0.569231	M2	eQTL	pvalue	NA	NA
chr22:22017142_22349088	MAPK1	chr22	22017142	22349088	rs9610458	chr22:22205353	1.121	NA	ENSG00000234252	143	0.919586	0.0590341	0.0138684	0.000883674	0.00662799	1	0.566434	CD8stim	eQTL	pvalue	NA	NA
chr3:112415120_113061248	CD200R1	chr3	112415120	113061248	rs138433213	chr3:112693983	1.2904	CD200R1	ENSG00000163606	1507	0.802748	0.0688364	0.112175	0.00961246	0.00662798	-1	0.48507	TH17	eQTL	pvalue	7.03843e-09	8
chr3:112415120_113061248	CD200R1	chr3	112415120	113061248	rs138433213	chr3:112693983	1.2904		ENSG00000241219	1507	0.783995	0.0672283	0.130928	0.0112206	0.00662764	-1	0.538155	CD8naive	eQTL	pvalue	NA	NA
chr1:212844162_213056427	BATF3	chr1	212844162	213056427	rs9308424	chr1:212877776	0.9128		ENSG00000230063	571	0.86511	0.0791157	0.0450353	0.00411193	0.00662733	1	0.891419	TFH	eQTL	pvalue	NA	NA
chr19:10744807_11274530	SMARCA4	chr19	10744807	11274530	rs12609500	chr19:11173928	1.0997	UBE2L4	ENSG00000267741	176	0.919965	0.0528954	0.0194035	0.00110902	0.00662674	-1	0.238636	NK	eQTL	pvalue	NA	NA
chr3:112415120_113061248	CD200R1	chr3	112415120	113061248	rs138433213	chr3:112693983	1.2904		ENSG00000241219	1507	0.805903	0.0691069	0.109022	0.00934213	0.00662619	1	0.502322	TFH	eQTL	pvalue	NA	NA
chr1:212844162_213056427	BATF3	chr1	212844162	213056427	rs9308424	chr1:212877776	0.9128		ENSG00000229832	571	0.856052	0.0782873	0.0540947	0.00494042	0.00662612	1	0.763573	TH17	eQTL	pvalue	NA	NA
chr1:212844162_213056427	BATF3	chr1	212844162	213056427	rs9308424	chr1:212877776	0.9128		ENSG00000230063	571	0.862933	0.0789167	0.0472133	0.00431111	0.00662561	-1	0.185639	CD4naive	eQTL	pvalue	NA	NA
chr7:128551740_128735438	IRF5	chr7	128551740	128735438	rs4728142	chr7:128573967	0.9406		ENSG00000230715	297	0.910256	0.0513596	0.0300703	0.00169004	0.00662461	-1	0.259259	CD4naive	eQTL	pvalue	NA	NA
chr1:212844162_213056427	BATF3	chr1	212844162	213056427	rs9308424	chr1:212877776	0.9128	LINC02773	ENSG00000237980	571	0.862599	0.078886	0.0475492	0.00434183	0.00662431	1	0.577933	CD8stim	eQTL	pvalue	NA	NA
chr3:112415120_113061248	CD200R1	chr3	112415120	113061248	rs138433213	chr3:112693983	1.2904	CD200R1L	ENSG00000206531	1504	0.801984	0.0687155	0.113001	0.00967553	0.00662401	1	0.516622	THSTAR	eQTL	pvalue	0.00306227	6
chr3:112415120_113061248	CD200R1	chr3	112415120	113061248	rs138433213	chr3:112693983	1.2904	SLC35A5	ENSG00000138459	1507	0.798204	0.0684467	0.116723	0.0100025	0.00662376	-1	0.431321	TH2	eQTL	pvalue	0.00141225	7
chr3:112415120_113061248	CD200R1	chr3	112415120	113061248	rs138433213	chr3:112693983	1.2904	SIDT1-AS1	ENSG00000239453	1489	0.800652	0.0683204	0.114629	0.00977476	0.00662346	1	0.443922	CD4stim	eQTL	pvalue	NA	NA
chr12:6488450_6553604	LTBR	chr12	6488450	6553604	rs2364485	chr12:6514963	0.9041	EMG1	ENSG00000126749	48	0.930659	0.0582699	0.00419237	0.000255867	0.00662318	-1	0.5625	M2	eQTL	pvalue	0.0106039	7
chr3:112415120_113061248	CD200R1	chr3	112415120	113061248	rs138433213	chr3:112693983	1.2904		ENSG00000241219	1507	0.791023	0.067831	0.123905	0.0106183	0.00662277	1	0.424021	TH2	eQTL	pvalue	NA	NA
chr1:32347320_33034616	LCK	chr1	32347320	33034616	rs79979643	chr1:32738415	0.8736		ENSG00000254545	335	0.896617	0.0643808	0.0302172	0.0021631	0.00662211	-1	0.158209	NK	eQTL	pvalue	NA	NA
chr7:128551740_128735438	IRF5	chr7	128551740	128735438	rs4728142	chr7:128573967	0.9406	IRF5	ENSG00000128604	297	0.91029	0.0513615	0.0300379	0.00168822	0.00662188	1	0.781145	CD8naive	eQTL	pvalue	0.288476	4
chr22:40104694_40376383	ENTHD1	chr22	40104694	40376383	rs137955	chr22:40291807	1.064	SGSM3	ENSG00000100359	197	0.919485	0.0532736	0.0194972	0.00112302	0.00662153	1	0.80203	CD4stim	eQTL	pvalue	1.00601e-06	5
chr19:10744807_11274530	SMARCA4	chr19	10744807	11274530	rs12609500	chr19:11173928	1.0997	PIN1	ENSG00000127445	246	0.905488	0.0624731	0.0237836	0.0016343	0.00662142	1	0.53252	monocytes	eQTL	pvalue	0.340907	3
chr3:112415120_113061248	CD200R1	chr3	112415120	113061248	rs138433213	chr3:112693983	1.2904		ENSG00000243081	1503	0.798128	0.0683258	0.116924	0.0100029	0.0066197	1	0.512974	CD4naive	eQTL	pvalue	NA	NA
chr3:112415120_113061248	CD200R1	chr3	112415120	113061248	rs138433213	chr3:112693983	1.2904	SPICE1	ENSG00000163611	1462	0.797921	0.0644617	0.121213	0.00978578	0.00661861	-1	0.367989	Bnaive	eQTL	pvalue	5.13621e-08	5
chr3:187462722_187629503	AC072022.2	chr3	187462722	187629503	rs2590438	chr3:187565968	0.946	NA	ENSG00000203632	286	0.906159	0.0582432	0.0272359	0.00174397	0.00661805	-1	0.223776	CD8naive	eQTL	pvalue	NA	NA
chr3:187462722_187629503	AC072022.2	chr3	187462722	187629503	rs2590438	chr3:187565968	0.946	NA	ENSG00000203632	281	0.905028	0.0580635	0.0284705	0.00181995	0.00661793	1	0.72242	NK	eQTL	pvalue	NA	NA
chr1:212844162_213056427	BATF3	chr1	212844162	213056427	rs9308424	chr1:212877776	0.9128	ANGEL2	ENSG00000174606	566	0.86842	0.0793316	0.0418179	0.00381352	0.00661677	1	0.537102	NK	eQTL	pvalue	0.121064	4
chr1:32347320_33034616	LCK	chr1	32347320	33034616	rs79979643	chr1:32738415	0.8736	TMEM234	ENSG00000160055	341	0.895825	0.064415	0.0309258	0.00221713	0.0066166	1	0.392962	CD8naive	eQTL	pvalue	0.000523998	10
chr20:48121370_48874826	SLC9A8	chr20	48121370	48874826	rs6020055	chr20:48422095	1.2876	RNF114	ENSG00000124226	1055	0.772683	0.0308678	0.182547	0.00728592	0.00661605	-1	0.681517	M2	eQTL	pvalue	0.0170046	5
chr1:32347320_33034616	LCK	chr1	32347320	33034616	rs79979643	chr1:32738415	0.8736	YARS1	ENSG00000134684	341	0.896131	0.064437	0.0306205	0.00219517	0.00661601	1	0.636364	TH17	eQTL	pvalue	NA	4
chr1:32347320_33034616	LCK	chr1	32347320	33034616	rs79979643	chr1:32738415	0.8736		ENSG00000200591	335	0.891399	0.0640061	0.0354408	0.00253818	0.00661579	-1	0.355224	M2	eQTL	pvalue	NA	NA
chr3:112415120_113061248	CD200R1	chr3	112415120	113061248	rs138433213	chr3:112693983	1.2904	CD200R1	ENSG00000163606	1507	0.79316	0.0680142	0.121774	0.0104356	0.00661577	-1	0.389516	TREGnaive	eQTL	pvalue	7.03843e-09	8
chr20:42551100_42622584	TOX2	chr20	42551100	42622584	rs4812772	chr20:42579051	1.0702	YWHAB	ENSG00000166913	111	0.954825	0.0235548	0.0146517	0.000354832	0.00661387	-1	0.036036	THSTAR	eQTL	pvalue	0.938361	1
chr1:32347320_33034616	LCK	chr1	32347320	33034616	rs79979643	chr1:32738415	0.8736	TMEM54	ENSG00000121900	314	0.897475	0.0640933	0.0297032	0.00211465	0.00661353	-1	0.455414	THSTAR	eQTL	pvalue	0.164454	7
chr1:160698276_160925186	SLAMF7	chr1	160698276	160925186	rs983494	chr1:160703965	1.1061		ENSG00000229808	91	0.904719	0.0805649	0.00744661	0.000656505	0.0066129	-1	0.791209	M2	eQTL	pvalue	NA	NA
chr7:128551740_128735438	IRF5	chr7	128551740	128735438	rs4728142	chr7:128573967	0.9406		ENSG00000243679	296	0.912207	0.0514252	0.0281747	0.00158172	0.00661104	-1	0.212838	M2	eQTL	pvalue	NA	NA
chr3:112415120_113061248	CD200R1	chr3	112415120	113061248	rs138433213	chr3:112693983	1.2904	SPICE1	ENSG00000163611	1473	0.797801	0.0645142	0.121274	0.00980021	0.00661101	1	0.453496	NK	eQTL	pvalue	5.13621e-08	5
chr3:112415120_113061248	CD200R1	chr3	112415120	113061248	rs138433213	chr3:112693983	1.2904	RN7SL767P	ENSG00000241529	1492	0.781072	0.0667022	0.134167	0.011451	0.00660755	-1	0.497319	CD8stim	eQTL	pvalue	NA	NA
chr3:112415120_113061248	CD200R1	chr3	112415120	113061248	rs138433213	chr3:112693983	1.2904	CD200R1L	ENSG00000206531	1473	0.801221	0.0678393	0.114633	0.00969935	0.00660747	-1	0.345553	TH1	eQTL	pvalue	0.00306227	6
chr3:112415120_113061248	CD200R1	chr3	112415120	113061248	rs138433213	chr3:112693983	1.2904	NAA50	ENSG00000121579	1445	0.791098	0.0664378	0.125337	0.0105194	0.00660708	1	0.429066	CD8naive	eQTL	pvalue	0.876849	3
chr6:135591392_136145479	AHI1	chr6	135591392	136145479	rs4896153	chr6:135833463	0.8708	MAP3K5	ENSG00000197442	29	0.903363	0.0870537	0.00272104	0.00025561	0.00660655	-1	0.137931	Bnaive	eQTL	pvalue	0.995108	2
chr1:212844162_213056427	BATF3	chr1	212844162	213056427	rs9308424	chr1:212877776	0.9128		ENSG00000235862	571	0.869322	0.0795009	0.0408439	0.00372864	0.00660469	1	0.677758	TH2	eQTL	pvalue	NA	NA
chr1:212844162_213056427	BATF3	chr1	212844162	213056427	rs9308424	chr1:212877776	0.9128	VASH2	ENSG00000143494	565	0.864757	0.0789758	0.0455125	0.00414992	0.00660435	-1	0.159292	Bnaive	eQTL	pvalue	0.819583	4
chr10:8026305_8124215	GATA3	chr10	8026305	8124215	rs1399180	chr10:8098719	0.9245		ENSG00000223808	116	0.942707	0.0358498	0.0143015	0.000537259	0.0066042	-1	0.344828	TH1	eQTL	pvalue	NA	NA
chr3:112415120_113061248	CD200R1	chr3	112415120	113061248	rs138433213	chr3:112693983	1.2904		ENSG00000240751	1507	0.784937	0.0673091	0.130008	0.0111417	0.00660365	1	0.454545	TH2	eQTL	pvalue	NA	NA
chr3:112415120_113061248	CD200R1	chr3	112415120	113061248	rs138433213	chr3:112693983	1.2904	NA	ENSG00000238593	1507	0.803402	0.0688925	0.111544	0.00955839	0.00660338	1	0.435965	TH17	eQTL	pvalue	NA	NA
chr3:112415120_113061248	CD200R1	chr3	112415120	113061248	rs138433213	chr3:112693983	1.2904		ENSG00000272844	1507	0.801198	0.0687035	0.113748	0.00974743	0.00660316	1	0.530192	TREGnaive	eQTL	pvalue	NA	NA
chr1:212844162_213056427	BATF3	chr1	212844162	213056427	rs9308424	chr1:212877776	0.9128		ENSG00000233626	571	0.862616	0.0788876	0.0475517	0.00434208	0.00660297	-1	0.224168	TFH	eQTL	pvalue	NA	NA
chr6:135188731_135538639	MYB	chr6	135188731	135538639	rs2327586	chr6:135495226	1.1113	TBPL1	ENSG00000028839	126	0.934288	0.0458024	0.0126916	0.000615588	0.00660289	-1	0.0793651	THSTAR	eQTL	pvalue	0.879617	4
chr1:212844162_213056427	BATF3	chr1	212844162	213056427	rs9308424	chr1:212877776	0.9128		ENSG00000236317	571	0.863958	0.0790104	0.0462103	0.00421941	0.00660179	1	0.803853	TREGnaive	eQTL	pvalue	NA	NA
chr3:112415120_113061248	CD200R1	chr3	112415120	113061248	rs138433213	chr3:112693983	1.2904		ENSG00000242308	1507	0.805243	0.0690504	0.109705	0.00940075	0.00660024	-1	0.406768	TH17	eQTL	pvalue	NA	NA
chr3:112415120_113061248	CD200R1	chr3	112415120	113061248	rs138433213	chr3:112693983	1.2904		ENSG00000240751	1507	0.792008	0.0679155	0.122941	0.0105357	0.00659969	1	0.397478	TFH	eQTL	pvalue	NA	NA
chr1:212844162_213056427	BATF3	chr1	212844162	213056427	rs9308424	chr1:212877776	0.9128		ENSG00000212187	571	0.865141	0.0791186	0.0450295	0.00411142	0.00659937	-1	0.567426	TREG_MEM	eQTL	pvalue	NA	NA
chr3:112415120_113061248	CD200R1	chr3	112415120	113061248	rs138433213	chr3:112693983	1.2904	NA	ENSG00000238593	1473	0.798426	0.0645648	0.120659	0.00975051	0.00659928	1	0.498303	NK	eQTL	pvalue	NA	NA
chr3:112415120_113061248	CD200R1	chr3	112415120	113061248	rs138433213	chr3:112693983	1.2904	SLC35A5	ENSG00000138459	1507	0.800817	0.0686709	0.114133	0.00978045	0.0065979	-1	0.471135	TH17	eQTL	pvalue	0.00141225	7
chr1:212844162_213056427	BATF3	chr1	212844162	213056427	rs9308424	chr1:212877776	0.9128	RPL21P28	ENSG00000220749	571	0.868765	0.07945	0.0414081	0.00378025	0.00659646	1	0.604203	TREG_MEM	eQTL	pvalue	NA	NA
chr3:112415120_113061248	CD200R1	chr3	112415120	113061248	rs138433213	chr3:112693983	1.2904	OR7E100P	ENSG00000242525	1507	0.785071	0.0673206	0.129881	0.0111309	0.00659596	1	0.538155	CD8naive	eQTL	pvalue	NA	NA
chr3:112415120_113061248	CD200R1	chr3	112415120	113061248	rs138433213	chr3:112693983	1.2904		ENSG00000272844	1507	0.799198	0.068532	0.115755	0.0099195	0.00659595	-1	0.502986	CD8naive	eQTL	pvalue	NA	NA
chr7:128551740_128735438	IRF5	chr7	128551740	128735438	rs4728142	chr7:128573967	0.9406		ENSG00000242588	297	0.913531	0.0515444	0.026823	0.00150685	0.00659525	-1	0.255892	CD8stim	eQTL	pvalue	NA	NA
chr10:75154043_75706194	PLAU	chr10	75154043	75706194	rs17741873	chr10:75653800	1.0931	MIR4676	ENSG00000266719	301	0.890355	0.0768267	0.0241468	0.00207698	0.0065943	0	0	M2	eQTL	pvalue	NA	NA
chr10:75154043_75706194	PLAU	chr10	75154043	75706194	rs17741873	chr10:75653800	1.0931	MIR4676	ENSG00000266719	301	0.890355	0.0768267	0.0241468	0.00207698	0.0065943	0	0	TH1	eQTL	pvalue	NA	NA
chr1:212844162_213056427	BATF3	chr1	212844162	213056427	rs9308424	chr1:212877776	0.9128	LINC02771	ENSG00000224535	571	0.863118	0.0789336	0.0470575	0.00429689	0.00659384	1	0.593695	CD8stim	eQTL	pvalue	NA	NA
chr3:112415120_113061248	CD200R1	chr3	112415120	113061248	rs138433213	chr3:112693983	1.2904	RN7SL767P	ENSG00000241529	1507	0.801434	0.0687237	0.113521	0.00972791	0.00659362	-1	0.554745	TREG_MEM	eQTL	pvalue	NA	NA
chr1:212844162_213056427	BATF3	chr1	212844162	213056427	rs9308424	chr1:212877776	0.9128	RPL31P13	ENSG00000228646	571	0.865266	0.07913	0.0449098	0.00410048	0.00659355	1	0.408056	TH2	eQTL	pvalue	NA	NA
chr7:128551740_128735438	IRF5	chr7	128551740	128735438	rs4728142	chr7:128573967	0.9406	ATP6V1F	ENSG00000128524	297	0.913604	0.0515485	0.0267519	0.00150284	0.00659316	-1	0.131313	TH2	eQTL	pvalue	0.563003	9
chr1:212844162_213056427	BATF3	chr1	212844162	213056427	rs9308424	chr1:212877776	0.9128	PACC1	ENSG00000065600	571	0.868179	0.0793964	0.0419969	0.00383409	0.00659316	1	0.355517	TREG_MEM	eQTL	pvalue	NA	8
chr1:212844162_213056427	BATF3	chr1	212844162	213056427	rs9308424	chr1:212877776	0.9128		ENSG00000230063	571	0.85688	0.078363	0.0532973	0.00486754	0.00659227	1	0.581436	CD8stim	eQTL	pvalue	NA	NA
chr1:32347320_33034616	LCK	chr1	32347320	33034616	rs79979643	chr1:32738415	0.8736	EIF3I	ENSG00000084623	335	0.884916	0.0635406	0.0419468	0.00300536	0.00659153	1	0.38806	NK	eQTL	pvalue	0.41733	2
chr1:32347320_33034616	LCK	chr1	32347320	33034616	rs79979643	chr1:32738415	0.8736		ENSG00000203620	329	0.895681	0.0642632	0.0312312	0.00223418	0.00659085	-1	0.480243	THSTAR	eQTL	pvalue	NA	NA
chr11:118000454_118904452	PHLDB1	chr11	118000454	118904452	rs34026809	chr11:118480695	0.8643	RNF214	ENSG00000167257	185	0.91218	0.0638218	0.0162761	0.00113219	0.00659039	1	0.751351	TFH	eQTL	pvalue	0.830018	2
chr12:111384730_112382251	SH2B3 - ATXN2	chr12	111384730	112382251	rs3184504	chr12:111884608	1.0709	GPN3	ENSG00000111231	232	0.885438	0.0883622	0.0178366	0.00177341	0.00658972	1	0.383621	CD8stim	eQTL	pvalue	0.000100472	6
chr1:212844162_213056427	BATF3	chr1	212844162	213056427	rs9308424	chr1:212877776	0.9128	SNORA16B	ENSG00000201544	571	0.868395	0.0794161	0.0417848	0.00381469	0.00658926	1	0.43958	CD8stim	eQTL	pvalue	NA	NA
chr3:112415120_113061248	CD200R1	chr3	112415120	113061248	rs138433213	chr3:112693983	1.2904	CCDC80	ENSG00000091986	1507	0.781134	0.066983	0.133825	0.0114691	0.00658893	-1	0.52223	TH17	eQTL	pvalue	0.0058431	4
chr3:112415120_113061248	CD200R1	chr3	112415120	113061248	rs138433213	chr3:112693983	1.2904	ATG3	ENSG00000144848	1489	0.794733	0.0678152	0.120581	0.0102827	0.00658858	-1	0.445937	CD4stim	eQTL	pvalue	0.978992	4
chr3:112415120_113061248	CD200R1	chr3	112415120	113061248	rs138433213	chr3:112693983	1.2904	CD200R1L	ENSG00000206531	1503	0.799598	0.0684517	0.115483	0.00987963	0.00658825	-1	0.530938	CD4naive	eQTL	pvalue	0.00306227	6
chr3:112415120_113061248	CD200R1	chr3	112415120	113061248	rs138433213	chr3:112693983	1.2904	OR7E100P	ENSG00000242525	1504	0.801148	0.0686438	0.113872	0.00975022	0.00658594	1	0.433511	THSTAR	eQTL	pvalue	NA	NA
chr4:47709959_48262356	TXK	chr4	47709959	48262356	rs6837324	chr4:48127262	0.9173	GABRA4	ENSG00000109158	541	0.89569	0.0527543	0.042475	0.0024951	0.00658577	-1	0.138632	M2	eQTL	pvalue	0.981417	2
chr3:112415120_113061248	CD200R1	chr3	112415120	113061248	rs138433213	chr3:112693983	1.2904		ENSG00000242308	1507	0.792864	0.0679888	0.122099	0.0104635	0.00658545	-1	0.441274	CD8naive	eQTL	pvalue	NA	NA
chr7:128551740_128735438	IRF5	chr7	128551740	128735438	rs4728142	chr7:128573967	0.9406		ENSG00000242588	297	0.908416	0.0512558	0.0319472	0.00179598	0.00658527	-1	0.323232	TH17	eQTL	pvalue	NA	NA
chr1:212844162_213056427	BATF3	chr1	212844162	213056427	rs9308424	chr1:212877776	0.9128	RPL31P13	ENSG00000228646	571	0.868335	0.0794107	0.0418486	0.00382053	0.00658513	1	0.392294	CD4stim	eQTL	pvalue	NA	NA
chr1:212844162_213056427	BATF3	chr1	212844162	213056427	rs9308424	chr1:212877776	0.9128	LINC01740	ENSG00000228067	571	0.862161	0.078846	0.0480236	0.00438525	0.00658455	1	0.728546	TREGnaive	eQTL	pvalue	NA	NA
chr1:212844162_213056427	BATF3	chr1	212844162	213056427	rs9308424	chr1:212877776	0.9128	TATDN3	ENSG00000203705	567	0.846943	0.0773883	0.0633064	0.00577795	0.00658436	1	0.527337	THSTAR	eQTL	pvalue	4.6205e-05	7
chr3:112415120_113061248	CD200R1	chr3	112415120	113061248	rs138433213	chr3:112693983	1.2904	BTLA	ENSG00000186265	1507	0.803818	0.0689281	0.111146	0.00952432	0.00658339	-1	0.362309	TREG_MEM	eQTL	pvalue	0.430977	5
chr3:187462722_187629503	AC072022.2	chr3	187462722	187629503	rs2590438	chr3:187565968	0.946	RTP2	ENSG00000198471	280	0.907729	0.058223	0.0258166	0.00164933	0.00658253	1	0.864286	monocytes	eQTL	pvalue	0.00338105	9
chr3:112415120_113061248	CD200R1	chr3	112415120	113061248	rs138433213	chr3:112693983	1.2904	ATG3	ENSG00000144848	1507	0.797149	0.0683563	0.117816	0.0100963	0.00658251	1	0.5501	TREG_MEM	eQTL	pvalue	0.978992	4
chr1:32347320_33034616	LCK	chr1	32347320	33034616	rs79979643	chr1:32738415	0.8736	ZBTB8B	ENSG00000273274	341	0.889484	0.063959	0.037301	0.00267558	0.00657996	-1	0.0645161	CD8naive	eQTL	pvalue	0.360954	5
chr4:164399153_164570327	MARCHF1	chr4	164399153	164570327	rs72989863	chr4:164493807	1.0699		ENSG00000251123	352	0.874838	0.0917042	0.0243334	0.00254415	0.00657994	0	0	TH1	eQTL	pvalue	NA	NA
chr4:164399153_164570327	MARCHF1	chr4	164399153	164570327	rs72989863	chr4:164493807	1.0699		ENSG00000250547	352	0.874838	0.0917042	0.0243334	0.00254415	0.00657994	0	0	TH1	eQTL	pvalue	NA	NA
chr4:164399153_164570327	MARCHF1	chr4	164399153	164570327	rs72989863	chr4:164493807	1.0699	NPY5R	ENSG00000164129	352	0.874838	0.0917042	0.0243334	0.00254415	0.00657994	0	0	TH1	eQTL	pvalue	0.491801	6
chr4:164399153_164570327	MARCHF1	chr4	164399153	164570327	rs72989863	chr4:164493807	1.0699	NPY1R	ENSG00000164128	352	0.874838	0.0917042	0.0243334	0.00254415	0.00657994	0	0	TH1	eQTL	pvalue	0.651605	5
chr4:164399153_164570327	MARCHF1	chr4	164399153	164570327	rs72989863	chr4:164493807	1.0699	RPL35AP12	ENSG00000227283	352	0.874838	0.0917042	0.0243334	0.00254415	0.00657994	0	0	TH1	eQTL	pvalue	NA	NA
chr4:164399153_164570327	MARCHF1	chr4	164399153	164570327	rs72989863	chr4:164493807	1.0699	RN7SKP105	ENSG00000253001	352	0.874838	0.0917042	0.0243334	0.00254415	0.00657994	0	0	TH1	eQTL	pvalue	NA	NA
chr10:75154043_75706194	PLAU	chr10	75154043	75706194	rs17741873	chr10:75653800	1.0931	MIR4676	ENSG00000266719	300	0.890646	0.0766175	0.0240908	0.00206582	0.00657966	0	0	CD4naive	eQTL	pvalue	NA	NA
chr10:75154043_75706194	PLAU	chr10	75154043	75706194	rs17741873	chr10:75653800	1.0931	MIR4676	ENSG00000266719	300	0.890646	0.0766175	0.0240908	0.00206582	0.00657966	0	0	CD8naive	eQTL	pvalue	NA	NA
chr10:75154043_75706194	PLAU	chr10	75154043	75706194	rs17741873	chr10:75653800	1.0931	MIR4676	ENSG00000266719	300	0.890646	0.0766175	0.0240908	0.00206582	0.00657966	0	0	TH17	eQTL	pvalue	NA	NA
chr10:75154043_75706194	PLAU	chr10	75154043	75706194	rs17741873	chr10:75653800	1.0931	MIR4676	ENSG00000266719	300	0.890646	0.0766175	0.0240908	0.00206582	0.00657966	0	0	TREGnaive	eQTL	pvalue	NA	NA
chr10:75154043_75706194	PLAU	chr10	75154043	75706194	rs17741873	chr10:75653800	1.0931	MIR4676	ENSG00000266719	300	0.890646	0.0766175	0.0240908	0.00206582	0.00657966	0	0	TREG_MEM	eQTL	pvalue	NA	NA
chr1:32347320_33034616	LCK	chr1	32347320	33034616	rs79979643	chr1:32738415	0.8736	RNF19B	ENSG00000116514	286	0.903133	0.0637774	0.0247681	0.0017425	0.00657941	1	0.0594406	monocytes	eQTL	pvalue	0.625353	2
chr3:112415120_113061248	CD200R1	chr3	112415120	113061248	rs138433213	chr3:112693983	1.2904		ENSG00000242308	1504	0.805638	0.0690286	0.109392	0.0093663	0.00657542	-1	0.541888	THSTAR	eQTL	pvalue	NA	NA
chr22:22017142_22349088	MAPK1	chr22	22017142	22349088	rs9610458	chr22:22205353	1.121	NA	ENSG00000234252	141	0.920921	0.0589496	0.0127457	0.000809297	0.00657453	1	0.460993	monocytes	eQTL	pvalue	NA	NA
chr3:112415120_113061248	CD200R1	chr3	112415120	113061248	rs138433213	chr3:112693983	1.2904	CD200R1L-AS1	ENSG00000242770	1507	0.801999	0.0687721	0.112975	0.0096811	0.00657356	1	0.454545	TREG_MEM	eQTL	pvalue	NA	NA
chr3:112415120_113061248	CD200R1	chr3	112415120	113061248	rs138433213	chr3:112693983	1.2904	SIDT1-AS1	ENSG00000239453	1507	0.803201	0.0688752	0.111773	0.00957804	0.00657321	1	0.387525	CD8naive	eQTL	pvalue	NA	NA
chr1:32347320_33034616	LCK	chr1	32347320	33034616	rs79979643	chr1:32738415	0.8736	TSSK3	ENSG00000162526	341	0.896443	0.0644594	0.0303496	0.00217574	0.00657263	-1	0.334311	TREG_MEM	eQTL	pvalue	0.763235	6
chr3:112415120_113061248	CD200R1	chr3	112415120	113061248	rs138433213	chr3:112693983	1.2904		ENSG00000240751	1489	0.801733	0.0684126	0.113595	0.00968659	0.00657259	1	0.485561	CD4stim	eQTL	pvalue	NA	NA
chr3:112415120_113061248	CD200R1	chr3	112415120	113061248	rs138433213	chr3:112693983	1.2904	CD200R1L-AS1	ENSG00000242770	1504	0.787507	0.067475	0.127526	0.0109201	0.00657242	-1	0.430851	THSTAR	eQTL	pvalue	NA	NA
chr1:212844162_213056427	BATF3	chr1	212844162	213056427	rs9308424	chr1:212877776	0.9128		ENSG00000225233	571	0.863087	0.0789307	0.0471083	0.00430156	0.00657213	1	0.590193	CD8stim	eQTL	pvalue	NA	NA
chr7:128551740_128735438	IRF5	chr7	128551740	128735438	rs4728142	chr7:128573967	0.9406		ENSG00000243679	297	0.911682	0.05144	0.0286943	0.00161245	0.00657168	-1	0.0740741	TH2	eQTL	pvalue	NA	NA
chr1:32347320_33034616	LCK	chr1	32347320	33034616	rs79979643	chr1:32738415	0.8736	KPNA6	ENSG00000025800	329	0.885891	0.0635608	0.0410395	0.00293792	0.00657038	1	0.610942	THSTAR	eQTL	pvalue	0.988828	1
chr1:212844162_213056427	BATF3	chr1	212844162	213056427	rs9308424	chr1:212877776	0.9128	TATDN3	ENSG00000203705	571	0.857531	0.0784226	0.0526668	0.0048099	0.00656923	1	0.45359	CD8naive	eQTL	pvalue	4.6205e-05	7
chr12:111384730_112382251	SH2B3 - ATXN2	chr12	111384730	112382251	rs3184504	chr12:111884608	1.0709	GPN3	ENSG00000111231	233	0.88498	0.0883256	0.0183049	0.00182035	0.00656904	1	0.540773	CD4naive	eQTL	pvalue	0.000100472	6
chr4:164399153_164570327	MARCHF1	chr4	164399153	164570327	rs72989863	chr4:164493807	1.0699		ENSG00000250547	352	0.874993	0.0915295	0.0243666	0.00254232	0.00656867	0	0	CD8stim	eQTL	pvalue	NA	NA
chr4:164399153_164570327	MARCHF1	chr4	164399153	164570327	rs72989863	chr4:164493807	1.0699	RPL35AP12	ENSG00000227283	352	0.874993	0.0915295	0.0243666	0.00254232	0.00656867	0	0	CD8stim	eQTL	pvalue	NA	NA
chr4:164399153_164570327	MARCHF1	chr4	164399153	164570327	rs72989863	chr4:164493807	1.0699	RN7SKP105	ENSG00000253001	352	0.874993	0.0915295	0.0243666	0.00254232	0.00656867	0	0	CD8stim	eQTL	pvalue	NA	NA
chr1:32347320_33034616	LCK	chr1	32347320	33034616	rs79979643	chr1:32738415	0.8736	MARCKSL1	ENSG00000175130	341	0.890697	0.0640462	0.0361002	0.00258924	0.00656786	-1	0.486804	TH17	eQTL	pvalue	0.653775	9
chr1:212844162_213056427	BATF3	chr1	212844162	213056427	rs9308424	chr1:212877776	0.9128	LINC01740	ENSG00000228067	571	0.860068	0.0786546	0.0501318	0.00457807	0.00656773	-1	0.569177	CD8stim	eQTL	pvalue	NA	NA
chr3:112415120_113061248	CD200R1	chr3	112415120	113061248	rs138433213	chr3:112693983	1.2904		ENSG00000239280	1424	0.79307	0.0629168	0.12735	0.0100965	0.00656735	1	0.648174	NK	eQTL	pvalue	NA	NA
chr1:32347320_33034616	LCK	chr1	32347320	33034616	rs79979643	chr1:32738415	0.8736	TSSK3	ENSG00000162526	329	0.899606	0.0645449	0.0273277	0.00195414	0.00656691	1	0.650456	CD8stim	eQTL	pvalue	0.763235	6
chr3:187462722_187629503	AC072022.2	chr3	187462722	187629503	rs2590438	chr3:187565968	0.946	BCL6	ENSG00000113916	286	0.901818	0.0579641	0.0316254	0.00202615	0.00656666	1	0.832168	TREGnaive	eQTL	pvalue	0.982525	2
chr4:164399153_164570327	MARCHF1	chr4	164399153	164570327	rs72989863	chr4:164493807	1.0699		ENSG00000248431	351	0.875104	0.0915119	0.0242841	0.00253288	0.00656665	0	0	CD4naive	eQTL	pvalue	NA	NA
chr4:164399153_164570327	MARCHF1	chr4	164399153	164570327	rs72989863	chr4:164493807	1.0699		ENSG00000251123	351	0.875104	0.0915119	0.0242841	0.00253288	0.00656665	0	0	CD4naive	eQTL	pvalue	NA	NA
chr4:164399153_164570327	MARCHF1	chr4	164399153	164570327	rs72989863	chr4:164493807	1.0699		ENSG00000250547	351	0.875104	0.0915119	0.0242841	0.00253288	0.00656665	0	0	CD4naive	eQTL	pvalue	NA	NA
chr4:164399153_164570327	MARCHF1	chr4	164399153	164570327	rs72989863	chr4:164493807	1.0699	NPY5R	ENSG00000164129	351	0.875104	0.0915119	0.0242841	0.00253288	0.00656665	0	0	CD4naive	eQTL	pvalue	0.491801	6
chr4:164399153_164570327	MARCHF1	chr4	164399153	164570327	rs72989863	chr4:164493807	1.0699	RPL35AP12	ENSG00000227283	351	0.875104	0.0915119	0.0242841	0.00253288	0.00656665	0	0	CD4naive	eQTL	pvalue	NA	NA
chr4:164399153_164570327	MARCHF1	chr4	164399153	164570327	rs72989863	chr4:164493807	1.0699	RN7SKP105	ENSG00000253001	351	0.875104	0.0915119	0.0242841	0.00253288	0.00656665	0	0	CD4naive	eQTL	pvalue	NA	NA
chr4:164399153_164570327	MARCHF1	chr4	164399153	164570327	rs72989863	chr4:164493807	1.0699		ENSG00000248431	351	0.875104	0.0915119	0.0242841	0.00253288	0.00656665	0	0	CD8naive	eQTL	pvalue	NA	NA
chr4:164399153_164570327	MARCHF1	chr4	164399153	164570327	rs72989863	chr4:164493807	1.0699		ENSG00000250547	351	0.875104	0.0915119	0.0242841	0.00253288	0.00656665	0	0	CD8naive	eQTL	pvalue	NA	NA
chr4:164399153_164570327	MARCHF1	chr4	164399153	164570327	rs72989863	chr4:164493807	1.0699	NPY5R	ENSG00000164129	351	0.875104	0.0915119	0.0242841	0.00253288	0.00656665	0	0	CD8naive	eQTL	pvalue	0.491801	6
chr4:164399153_164570327	MARCHF1	chr4	164399153	164570327	rs72989863	chr4:164493807	1.0699	RPL35AP12	ENSG00000227283	351	0.875104	0.0915119	0.0242841	0.00253288	0.00656665	0	0	CD8naive	eQTL	pvalue	NA	NA
chr4:164399153_164570327	MARCHF1	chr4	164399153	164570327	rs72989863	chr4:164493807	1.0699	RN7SKP105	ENSG00000253001	351	0.875104	0.0915119	0.0242841	0.00253288	0.00656665	0	0	CD8naive	eQTL	pvalue	NA	NA
chr4:164399153_164570327	MARCHF1	chr4	164399153	164570327	rs72989863	chr4:164493807	1.0699	NPY5R	ENSG00000164129	351	0.875104	0.0915119	0.0242841	0.00253288	0.00656665	0	0	TH17	eQTL	pvalue	0.491801	6
chr4:164399153_164570327	MARCHF1	chr4	164399153	164570327	rs72989863	chr4:164493807	1.0699	NPY1R	ENSG00000164128	351	0.875104	0.0915119	0.0242841	0.00253288	0.00656665	0	0	TH17	eQTL	pvalue	0.651605	5
chr4:164399153_164570327	MARCHF1	chr4	164399153	164570327	rs72989863	chr4:164493807	1.0699	RPL35AP12	ENSG00000227283	351	0.875104	0.0915119	0.0242841	0.00253288	0.00656665	0	0	TH17	eQTL	pvalue	NA	NA
chr4:164399153_164570327	MARCHF1	chr4	164399153	164570327	rs72989863	chr4:164493807	1.0699	RN7SKP105	ENSG00000253001	351	0.875104	0.0915119	0.0242841	0.00253288	0.00656665	0	0	TH17	eQTL	pvalue	NA	NA
chr4:164399153_164570327	MARCHF1	chr4	164399153	164570327	rs72989863	chr4:164493807	1.0699		ENSG00000251123	351	0.875104	0.0915119	0.0242841	0.00253288	0.00656665	0	0	THSTAR	eQTL	pvalue	NA	NA
chr4:164399153_164570327	MARCHF1	chr4	164399153	164570327	rs72989863	chr4:164493807	1.0699	NPY5R	ENSG00000164129	351	0.875104	0.0915119	0.0242841	0.00253288	0.00656665	0	0	THSTAR	eQTL	pvalue	0.491801	6
chr4:164399153_164570327	MARCHF1	chr4	164399153	164570327	rs72989863	chr4:164493807	1.0699	NPY1R	ENSG00000164128	351	0.875104	0.0915119	0.0242841	0.00253288	0.00656665	0	0	THSTAR	eQTL	pvalue	0.651605	5
chr4:164399153_164570327	MARCHF1	chr4	164399153	164570327	rs72989863	chr4:164493807	1.0699	RPL35AP12	ENSG00000227283	351	0.875104	0.0915119	0.0242841	0.00253288	0.00656665	0	0	THSTAR	eQTL	pvalue	NA	NA
chr4:164399153_164570327	MARCHF1	chr4	164399153	164570327	rs72989863	chr4:164493807	1.0699	RN7SKP105	ENSG00000253001	351	0.875104	0.0915119	0.0242841	0.00253288	0.00656665	0	0	THSTAR	eQTL	pvalue	NA	NA
chr4:164399153_164570327	MARCHF1	chr4	164399153	164570327	rs72989863	chr4:164493807	1.0699		ENSG00000248431	351	0.875104	0.0915119	0.0242841	0.00253288	0.00656665	0	0	TH2	eQTL	pvalue	NA	NA
chr4:164399153_164570327	MARCHF1	chr4	164399153	164570327	rs72989863	chr4:164493807	1.0699		ENSG00000251123	351	0.875104	0.0915119	0.0242841	0.00253288	0.00656665	0	0	TH2	eQTL	pvalue	NA	NA
chr4:164399153_164570327	MARCHF1	chr4	164399153	164570327	rs72989863	chr4:164493807	1.0699		ENSG00000250547	351	0.875104	0.0915119	0.0242841	0.00253288	0.00656665	0	0	TH2	eQTL	pvalue	NA	NA
chr4:164399153_164570327	MARCHF1	chr4	164399153	164570327	rs72989863	chr4:164493807	1.0699	NPY5R	ENSG00000164129	351	0.875104	0.0915119	0.0242841	0.00253288	0.00656665	0	0	TH2	eQTL	pvalue	0.491801	6
chr4:164399153_164570327	MARCHF1	chr4	164399153	164570327	rs72989863	chr4:164493807	1.0699	NPY1R	ENSG00000164128	351	0.875104	0.0915119	0.0242841	0.00253288	0.00656665	0	0	TH2	eQTL	pvalue	0.651605	5
chr4:164399153_164570327	MARCHF1	chr4	164399153	164570327	rs72989863	chr4:164493807	1.0699	RPL35AP12	ENSG00000227283	351	0.875104	0.0915119	0.0242841	0.00253288	0.00656665	0	0	TH2	eQTL	pvalue	NA	NA
chr4:164399153_164570327	MARCHF1	chr4	164399153	164570327	rs72989863	chr4:164493807	1.0699	RN7SKP105	ENSG00000253001	351	0.875104	0.0915119	0.0242841	0.00253288	0.00656665	0	0	TH2	eQTL	pvalue	NA	NA
chr4:164399153_164570327	MARCHF1	chr4	164399153	164570327	rs72989863	chr4:164493807	1.0699	NPY5R	ENSG00000164129	351	0.875104	0.0915119	0.0242841	0.00253288	0.00656665	0	0	TREGnaive	eQTL	pvalue	0.491801	6
chr4:164399153_164570327	MARCHF1	chr4	164399153	164570327	rs72989863	chr4:164493807	1.0699	RPL35AP12	ENSG00000227283	351	0.875104	0.0915119	0.0242841	0.00253288	0.00656665	0	0	TREGnaive	eQTL	pvalue	NA	NA
chr4:164399153_164570327	MARCHF1	chr4	164399153	164570327	rs72989863	chr4:164493807	1.0699	RN7SKP105	ENSG00000253001	351	0.875104	0.0915119	0.0242841	0.00253288	0.00656665	0	0	TREGnaive	eQTL	pvalue	NA	NA
chr4:164399153_164570327	MARCHF1	chr4	164399153	164570327	rs72989863	chr4:164493807	1.0699		ENSG00000251123	351	0.875104	0.0915119	0.0242841	0.00253288	0.00656665	0	0	CD4stim	eQTL	pvalue	NA	NA
chr4:164399153_164570327	MARCHF1	chr4	164399153	164570327	rs72989863	chr4:164493807	1.0699	NPY5R	ENSG00000164129	351	0.875104	0.0915119	0.0242841	0.00253288	0.00656665	0	0	CD4stim	eQTL	pvalue	0.491801	6
chr4:164399153_164570327	MARCHF1	chr4	164399153	164570327	rs72989863	chr4:164493807	1.0699	RPL35AP12	ENSG00000227283	351	0.875104	0.0915119	0.0242841	0.00253288	0.00656665	0	0	CD4stim	eQTL	pvalue	NA	NA
chr4:164399153_164570327	MARCHF1	chr4	164399153	164570327	rs72989863	chr4:164493807	1.0699	RN7SKP105	ENSG00000253001	351	0.875104	0.0915119	0.0242841	0.00253288	0.00656665	0	0	CD4stim	eQTL	pvalue	NA	NA
chr4:164399153_164570327	MARCHF1	chr4	164399153	164570327	rs72989863	chr4:164493807	1.0699		ENSG00000251123	351	0.875104	0.0915119	0.0242841	0.00253288	0.00656665	0	0	TFH	eQTL	pvalue	NA	NA
chr4:164399153_164570327	MARCHF1	chr4	164399153	164570327	rs72989863	chr4:164493807	1.0699		ENSG00000250547	351	0.875104	0.0915119	0.0242841	0.00253288	0.00656665	0	0	TFH	eQTL	pvalue	NA	NA
chr4:164399153_164570327	MARCHF1	chr4	164399153	164570327	rs72989863	chr4:164493807	1.0699	NPY5R	ENSG00000164129	351	0.875104	0.0915119	0.0242841	0.00253288	0.00656665	0	0	TFH	eQTL	pvalue	0.491801	6
chr4:164399153_164570327	MARCHF1	chr4	164399153	164570327	rs72989863	chr4:164493807	1.0699	NPY1R	ENSG00000164128	351	0.875104	0.0915119	0.0242841	0.00253288	0.00656665	0	0	TFH	eQTL	pvalue	0.651605	5
chr4:164399153_164570327	MARCHF1	chr4	164399153	164570327	rs72989863	chr4:164493807	1.0699	RPL35AP12	ENSG00000227283	351	0.875104	0.0915119	0.0242841	0.00253288	0.00656665	0	0	TFH	eQTL	pvalue	NA	NA
chr4:164399153_164570327	MARCHF1	chr4	164399153	164570327	rs72989863	chr4:164493807	1.0699	RN7SKP105	ENSG00000253001	351	0.875104	0.0915119	0.0242841	0.00253288	0.00656665	0	0	TFH	eQTL	pvalue	NA	NA
chr4:164399153_164570327	MARCHF1	chr4	164399153	164570327	rs72989863	chr4:164493807	1.0699		ENSG00000250547	351	0.875104	0.0915119	0.0242841	0.00253288	0.00656665	0	0	TREG_MEM	eQTL	pvalue	NA	NA
chr4:164399153_164570327	MARCHF1	chr4	164399153	164570327	rs72989863	chr4:164493807	1.0699	NPY5R	ENSG00000164129	351	0.875104	0.0915119	0.0242841	0.00253288	0.00656665	0	0	TREG_MEM	eQTL	pvalue	0.491801	6
chr4:164399153_164570327	MARCHF1	chr4	164399153	164570327	rs72989863	chr4:164493807	1.0699	NPY1R	ENSG00000164128	351	0.875104	0.0915119	0.0242841	0.00253288	0.00656665	0	0	TREG_MEM	eQTL	pvalue	0.651605	5
chr4:164399153_164570327	MARCHF1	chr4	164399153	164570327	rs72989863	chr4:164493807	1.0699	RPL35AP12	ENSG00000227283	351	0.875104	0.0915119	0.0242841	0.00253288	0.00656665	0	0	TREG_MEM	eQTL	pvalue	NA	NA
chr4:164399153_164570327	MARCHF1	chr4	164399153	164570327	rs72989863	chr4:164493807	1.0699	RN7SKP105	ENSG00000253001	351	0.875104	0.0915119	0.0242841	0.00253288	0.00656665	0	0	TREG_MEM	eQTL	pvalue	NA	NA
chr1:32347320_33034616	LCK	chr1	32347320	33034616	rs79979643	chr1:32738415	0.8736	NA	ENSG00000223907	243	0.904651	0.0644377	0.0227326	0.00161266	0.00656636	-1	0.0987654	TH1	eQTL	pvalue	NA	NA
chr1:212844162_213056427	BATF3	chr1	212844162	213056427	rs9308424	chr1:212877776	0.9128		ENSG00000229832	567	0.867766	0.079291	0.0425008	0.00387689	0.00656512	1	0.546737	THSTAR	eQTL	pvalue	NA	NA
chr4:164399153_164570327	MARCHF1	chr4	164399153	164570327	rs72989863	chr4:164493807	1.0699		ENSG00000248431	350	0.875209	0.0914974	0.0242047	0.00252387	0.00656503	0	0	Bnaive	eQTL	pvalue	NA	NA
chr4:164399153_164570327	MARCHF1	chr4	164399153	164570327	rs72989863	chr4:164493807	1.0699		ENSG00000251123	350	0.875209	0.0914974	0.0242047	0.00252387	0.00656503	0	0	Bnaive	eQTL	pvalue	NA	NA
chr4:164399153_164570327	MARCHF1	chr4	164399153	164570327	rs72989863	chr4:164493807	1.0699		ENSG00000250547	350	0.875209	0.0914974	0.0242047	0.00252387	0.00656503	0	0	Bnaive	eQTL	pvalue	NA	NA
chr4:164399153_164570327	MARCHF1	chr4	164399153	164570327	rs72989863	chr4:164493807	1.0699	RPL35AP12	ENSG00000227283	350	0.875209	0.0914974	0.0242047	0.00252387	0.00656503	0	0	Bnaive	eQTL	pvalue	NA	NA
chr4:164399153_164570327	MARCHF1	chr4	164399153	164570327	rs72989863	chr4:164493807	1.0699	RN7SKP105	ENSG00000253001	350	0.875209	0.0914974	0.0242047	0.00252387	0.00656503	0	0	Bnaive	eQTL	pvalue	NA	NA
chr4:164399153_164570327	MARCHF1	chr4	164399153	164570327	rs72989863	chr4:164493807	1.0699		ENSG00000251123	350	0.875209	0.0914974	0.0242047	0.00252387	0.00656503	0	0	monocytes	eQTL	pvalue	NA	NA
chr4:164399153_164570327	MARCHF1	chr4	164399153	164570327	rs72989863	chr4:164493807	1.0699		ENSG00000250547	350	0.875209	0.0914974	0.0242047	0.00252387	0.00656503	0	0	monocytes	eQTL	pvalue	NA	NA
chr4:164399153_164570327	MARCHF1	chr4	164399153	164570327	rs72989863	chr4:164493807	1.0699	RPL35AP12	ENSG00000227283	350	0.875209	0.0914974	0.0242047	0.00252387	0.00656503	0	0	monocytes	eQTL	pvalue	NA	NA
chr4:164399153_164570327	MARCHF1	chr4	164399153	164570327	rs72989863	chr4:164493807	1.0699	RN7SKP105	ENSG00000253001	350	0.875209	0.0914974	0.0242047	0.00252387	0.00656503	0	0	monocytes	eQTL	pvalue	NA	NA
chr4:164399153_164570327	MARCHF1	chr4	164399153	164570327	rs72989863	chr4:164493807	1.0699		ENSG00000248431	350	0.875209	0.0914974	0.0242047	0.00252387	0.00656503	0	0	M2	eQTL	pvalue	NA	NA
chr4:164399153_164570327	MARCHF1	chr4	164399153	164570327	rs72989863	chr4:164493807	1.0699		ENSG00000251123	350	0.875209	0.0914974	0.0242047	0.00252387	0.00656503	0	0	M2	eQTL	pvalue	NA	NA
chr4:164399153_164570327	MARCHF1	chr4	164399153	164570327	rs72989863	chr4:164493807	1.0699		ENSG00000250547	350	0.875209	0.0914974	0.0242047	0.00252387	0.00656503	0	0	M2	eQTL	pvalue	NA	NA
chr4:164399153_164570327	MARCHF1	chr4	164399153	164570327	rs72989863	chr4:164493807	1.0699	RPL35AP12	ENSG00000227283	350	0.875209	0.0914974	0.0242047	0.00252387	0.00656503	0	0	M2	eQTL	pvalue	NA	NA
chr4:164399153_164570327	MARCHF1	chr4	164399153	164570327	rs72989863	chr4:164493807	1.0699	RN7SKP105	ENSG00000253001	350	0.875209	0.0914974	0.0242047	0.00252387	0.00656503	0	0	M2	eQTL	pvalue	NA	NA
chr4:164399153_164570327	MARCHF1	chr4	164399153	164570327	rs72989863	chr4:164493807	1.0699	RPL35AP12	ENSG00000227283	350	0.875209	0.0914974	0.0242047	0.00252387	0.00656503	0	0	NK	eQTL	pvalue	NA	NA
chr4:164399153_164570327	MARCHF1	chr4	164399153	164570327	rs72989863	chr4:164493807	1.0699	RN7SKP105	ENSG00000253001	350	0.875209	0.0914974	0.0242047	0.00252387	0.00656503	0	0	NK	eQTL	pvalue	NA	NA
chr3:112415120_113061248	CD200R1	chr3	112415120	113061248	rs138433213	chr3:112693983	1.2904	MIR4446	ENSG00000265253	1507	0.804769	0.0690097	0.110213	0.00944431	0.0065637	1	0.487724	TH17	eQTL	pvalue	NA	NA
chr3:112415120_113061248	CD200R1	chr3	112415120	113061248	rs138433213	chr3:112693983	1.2904	OR7E100P	ENSG00000242525	1507	0.779718	0.0668616	0.135266	0.0115926	0.00656204	1	0.396151	TH2	eQTL	pvalue	NA	NA
chr6:135188731_135538639	MYB	chr6	135188731	135538639	rs2327586	chr6:135495226	1.1113	TBPL1	ENSG00000028839	126	0.931271	0.0456545	0.0157468	0.000765409	0.00656182	-1	0.706349	Bnaive	eQTL	pvalue	0.879617	4
chr12:6488450_6553604	LTBR	chr12	6488450	6553604	rs2364485	chr12:6514963	0.9041	MIR141	ENSG00000207708	48	0.931034	0.0582934	0.00387579	0.000236108	0.00656062	1	0.583333	monocytes	eQTL	pvalue	NA	NA
chr1:32347320_33034616	LCK	chr1	32347320	33034616	rs79979643	chr1:32738415	0.8736	HDAC1	ENSG00000116478	330	0.899032	0.0644858	0.027927	0.00199659	0.00655834	-1	0.869697	Bnaive	eQTL	pvalue	0.937917	2
chr1:212844162_213056427	BATF3	chr1	212844162	213056427	rs9308424	chr1:212877776	0.9128		ENSG00000236905	534	0.863497	0.0779555	0.0476909	0.00429892	0.00655789	1	0.23221	TH1	eQTL	pvalue	NA	NA
chr1:32347320_33034616	LCK	chr1	32347320	33034616	rs79979643	chr1:32738415	0.8736	YARS1	ENSG00000134684	341	0.897133	0.064509	0.0296731	0.00212711	0.00655748	1	0.431085	TFH	eQTL	pvalue	NA	4
chr1:32347320_33034616	LCK	chr1	32347320	33034616	rs79979643	chr1:32738415	0.8736		ENSG00000236065	278	0.895456	0.0635659	0.0321456	0.00227537	0.00655724	-1	0.233813	CD4naive	eQTL	pvalue	NA	NA
chr1:32347320_33034616	LCK	chr1	32347320	33034616	rs79979643	chr1:32738415	0.8736		ENSG00000203325	330	0.89267	0.0640294	0.0342908	0.00245305	0.00655623	1	0.675758	Bnaive	eQTL	pvalue	NA	NA
chr3:112415120_113061248	CD200R1	chr3	112415120	113061248	rs138433213	chr3:112693983	1.2904	NA	ENSG00000238593	1507	0.805934	0.0691096	0.109055	0.00934502	0.00655596	-1	0.481088	CD8naive	eQTL	pvalue	NA	NA
chr1:32347320_33034616	LCK	chr1	32347320	33034616	rs79979643	chr1:32738415	0.8736	ADGRB2	ENSG00000121753	330	0.898416	0.0644415	0.0285461	0.002041	0.0065558	-1	0.115152	monocytes	eQTL	pvalue	NA	1
chr1:212844162_213056427	BATF3	chr1	212844162	213056427	rs9308424	chr1:212877776	0.9128	RPS6KC1	ENSG00000136643	571	0.853727	0.0780747	0.0564841	0.005159	0.0065557	-1	0.488616	TREGnaive	eQTL	pvalue	0.0204401	3
chr3:112415120_113061248	CD200R1	chr3	112415120	113061248	rs138433213	chr3:112693983	1.2904	SIDT1-AS1	ENSG00000239453	1462	0.787047	0.0635832	0.132145	0.010669	0.00655555	1	0.512996	Bnaive	eQTL	pvalue	NA	NA
chr1:212844162_213056427	BATF3	chr1	212844162	213056427	rs9308424	chr1:212877776	0.9128	RPL21P28	ENSG00000220749	566	0.864551	0.0789782	0.0457428	0.00417213	0.00655533	-1	0.144876	M2	eQTL	pvalue	NA	NA
chr3:112415120_113061248	CD200R1	chr3	112415120	113061248	rs138433213	chr3:112693983	1.2904	NEPRO	ENSG00000163608	1507	0.79941	0.0685502	0.115581	0.00990461	0.00655434	-1	0.467153	TREG_MEM	eQTL	pvalue	NA	6
chr1:32347320_33034616	LCK	chr1	32347320	33034616	rs79979643	chr1:32738415	0.8736	FAM167B	ENSG00000183615	330	0.898035	0.0644142	0.0289291	0.00206847	0.00655325	1	0.930303	monocytes	eQTL	pvalue	0.00269115	9
chr3:112415120_113061248	CD200R1	chr3	112415120	113061248	rs138433213	chr3:112693983	1.2904	SLC35A5	ENSG00000138459	1473	0.789788	0.0638663	0.12934	0.0104526	0.00655286	1	0.592668	NK	eQTL	pvalue	0.00141225	7
chr19:10744807_11274530	SMARCA4	chr19	10744807	11274530	rs12609500	chr19:11173928	1.0997	NA	ENSG00000263493	239	0.909321	0.0605577	0.0221034	0.00146546	0.00655264	1	0.58159	TREGnaive	eQTL	pvalue	NA	NA
chr3:112415120_113061248	CD200R1	chr3	112415120	113061248	rs138433213	chr3:112693983	1.2904	LINC02042	ENSG00000240893	1503	0.797833	0.0683006	0.11728	0.0100335	0.00655238	1	0.459747	CD4naive	eQTL	pvalue	NA	NA
chr1:212844162_213056427	BATF3	chr1	212844162	213056427	rs9308424	chr1:212877776	0.9128		ENSG00000233626	571	0.867669	0.0793497	0.0425455	0.0038843	0.00655159	-1	0.495622	TREGnaive	eQTL	pvalue	NA	NA
chr3:112415120_113061248	CD200R1	chr3	112415120	113061248	rs138433213	chr3:112693983	1.2904	NAA50	ENSG00000121579	1441	0.804576	0.0674543	0.112034	0.00938617	0.00654977	-1	0.507287	CD4naive	eQTL	pvalue	0.876849	3
chr1:212844162_213056427	BATF3	chr1	212844162	213056427	rs9308424	chr1:212877776	0.9128	FLVCR1	ENSG00000162769	571	0.75683	0.0692133	0.153387	0.0140209	0.0065489	1	0.472855	TH2	eQTL	pvalue	0.000373086	4
chr1:32347320_33034616	LCK	chr1	32347320	33034616	rs79979643	chr1:32738415	0.8736	AZIN2	ENSG00000142920	257	0.904901	0.0626437	0.0242361	0.00167125	0.00654775	1	0.579767	CD8stim	eQTL	pvalue	NA	6
chr1:32347320_33034616	LCK	chr1	32347320	33034616	rs79979643	chr1:32738415	0.8736	MIR4254	ENSG00000266580	335	0.896634	0.064382	0.0302697	0.00216694	0.00654769	-1	0.0507463	NK	eQTL	pvalue	NA	NA
chr1:212844162_213056427	BATF3	chr1	212844162	213056427	rs9308424	chr1:212877776	0.9128	NSL1	ENSG00000117697	566	0.859075	0.0784779	0.0512265	0.00467307	0.00654764	1	0.655477	M2	eQTL	pvalue	0.0431559	5
chr3:112415120_113061248	CD200R1	chr3	112415120	113061248	rs138433213	chr3:112693983	1.2904		ENSG00000240751	1462	0.806935	0.0651899	0.112266	0.00906311	0.00654567	1	0.437073	monocytes	eQTL	pvalue	NA	NA
chr6:130272324_130466094	L3MBTL3	chr6	130272324	130466094	rs75191738	chr6:130348257	1.0908		ENSG00000233351	339	0.901392	0.0326118	0.0573822	0.00206951	0.00654434	-1	0.171091	NK	eQTL	pvalue	NA	NA
chr1:85416840_86010196	BCL10	chr1	85416840	86010196	rs35486093	chr1:85729820	0.8357	CLCA2	ENSG00000137975	213	0.912928	0.057393	0.0217738	0.00136231	0.00654334	1	0.516432	TH17	eQTL	pvalue	1.90836e-20	8
chr3:112415120_113061248	CD200R1	chr3	112415120	113061248	rs138433213	chr3:112693983	1.2904		ENSG00000239280	1427	0.806444	0.0640604	0.113911	0.00904206	0.00654238	-1	0.308339	M2	eQTL	pvalue	NA	NA
chr1:212844162_213056427	BATF3	chr1	212844162	213056427	rs9308424	chr1:212877776	0.9128	NENF	ENSG00000117691	571	0.868642	0.0794387	0.0415815	0.00379616	0.00654184	1	0.478109	TH2	eQTL	pvalue	0.002991	8
chr3:112415120_113061248	CD200R1	chr3	112415120	113061248	rs138433213	chr3:112693983	1.2904	BOC	ENSG00000144857	1507	0.797012	0.0683445	0.117991	0.0101113	0.00654175	1	0.51493	TREG_MEM	eQTL	pvalue	0.00472749	3
chr11:118000454_118904452	PHLDB1	chr11	118000454	118904452	rs34026809	chr11:118480695	0.8643	RNF214	ENSG00000167257	185	0.910843	0.0637283	0.0176583	0.00122895	0.00654115	-1	0.718919	TREG_MEM	eQTL	pvalue	0.830018	2
chr1:32347320_33034616	LCK	chr1	32347320	33034616	rs79979643	chr1:32738415	0.8736	KIAA1522	ENSG00000162522	330	0.897651	0.0650112	0.0287248	0.00207381	0.00653947	-1	0.321212	TH1	eQTL	pvalue	0.802365	3
chr7:128551740_128735438	IRF5	chr7	128551740	128735438	rs4728142	chr7:128573967	0.9406	IMPDH1	ENSG00000106348	294	0.904187	0.0509284	0.0363072	0.00203847	0.00653939	-1	0.387755	monocytes	eQTL	pvalue	0.00581186	4
chr1:32347320_33034616	LCK	chr1	32347320	33034616	rs79979643	chr1:32738415	0.8736	LRRC37A12P	ENSG00000229259	330	0.897887	0.0644036	0.0290914	0.00208013	0.00653817	-1	0.40303	Bnaive	eQTL	pvalue	NA	NA
chr22:40104694_40376383	ENTHD1	chr22	40104694	40376383	rs137955	chr22:40291807	1.064		ENSG00000230769	143	0.925235	0.0529459	0.0144606	0.00082096	0.00653766	-1	0.20979	NK	eQTL	pvalue	NA	NA
chr7:128551740_128735438	IRF5	chr7	128551740	128735438	rs4728142	chr7:128573967	0.9406	NRF1	ENSG00000106459	297	0.892892	0.0503799	0.0475166	0.0026745	0.00653713	1	0.484848	CD4stim	eQTL	pvalue	0.99697	1
chr1:212844162_213056427	BATF3	chr1	212844162	213056427	rs9308424	chr1:212877776	0.9128	LPGAT1-AS1	ENSG00000229258	380	0.881038	0.0776685	0.0319469	0.00280976	0.00653705	1	0.657895	CD4stim	eQTL	pvalue	NA	NA
chr1:32347320_33034616	LCK	chr1	32347320	33034616	rs79979643	chr1:32738415	0.8736	TMEM39B	ENSG00000121775	341	0.894368	0.0643102	0.0324573	0.00232733	0.00653688	-1	0.557185	TREGnaive	eQTL	pvalue	0.0214504	4
chr3:187462722_187629503	AC072022.2	chr3	187462722	187629503	rs2590438	chr3:187565968	0.946	BCL6	ENSG00000113916	286	0.906533	0.0582672	0.0269389	0.00172496	0.00653609	1	0.762238	TH17	eQTL	pvalue	0.982525	2
chr2:204447861_204815644	CD28	chr2	204447861	204815644	rs12614091	chr2:204632861	1.0698	ICOS	ENSG00000163600	504	0.89545	0.0427165	0.0527862	0.00251157	0.00653594	-1	0.230159	CD8stim	eQTL	pvalue	0.0520092	5
chr1:32347320_33034616	LCK	chr1	32347320	33034616	rs79979643	chr1:32738415	0.8736	EIF3I	ENSG00000084623	329	0.895604	0.0642577	0.0313588	0.00224339	0.00653569	-1	0.282675	CD8stim	eQTL	pvalue	0.41733	2
chr1:212844162_213056427	BATF3	chr1	212844162	213056427	rs9308424	chr1:212877776	0.9128	VASH2	ENSG00000143494	571	0.866796	0.0792699	0.0434331	0.00396549	0.0065354	-1	0.415061	TH2	eQTL	pvalue	0.819583	4
chr3:112415120_113061248	CD200R1	chr3	112415120	113061248	rs138433213	chr3:112693983	1.2904		ENSG00000239280	1458	0.802753	0.0676071	0.113548	0.00955636	0.00653525	-1	0.520576	TFH	eQTL	pvalue	NA	NA
chr1:85609016_85939177	SYDE2	chr1	85609016	85939177	rs11161550	chr1:85682020	0.9597		ENSG00000231349	191	0.904954	0.0720379	0.0152646	0.00120859	0.00653491	1	0.628272	TH17	eQTL	pvalue	NA	NA
chr12:6488450_6553604	LTBR	chr12	6488450	6553604	rs2364485	chr12:6514963	0.9041	LTBR	ENSG00000111321	48	0.918084	0.0574825	0.0168509	0.00104853	0.00653441	-1	0.541667	NK	eQTL	pvalue	0.428683	3
chr22:40104694_40376383	ENTHD1	chr22	40104694	40376383	rs137955	chr22:40291807	1.064	APOBEC3H	ENSG00000100298	194	0.919967	0.0532679	0.0191295	0.0011011	0.00653441	-1	0.484536	monocytes	eQTL	pvalue	0.637623	6
chr1:212844162_213056427	BATF3	chr1	212844162	213056427	rs9308424	chr1:212877776	0.9128	ATF3	ENSG00000162772	565	0.86317	0.0788308	0.0471654	0.00430094	0.00653294	-1	0.59292	Bnaive	eQTL	pvalue	0.276113	5
chr1:32347320_33034616	LCK	chr1	32347320	33034616	rs79979643	chr1:32738415	0.8736	FAM229A	ENSG00000225828	341	0.896432	0.0644586	0.0303976	0.00217923	0.00653271	-1	0.615836	TH2	eQTL	pvalue	NA	10
chr11:14376802_15361047	PDE3B	chr11	14376802	15361047	.	chr11:14868316	0.7068	BTBD10	ENSG00000148925	118	0.898306	0.0727984	0.0206924	0.00167037	0.00653245	1	0.245763	M2	eQTL	pvalue	0.47732	4
chr3:112415120_113061248	CD200R1	chr3	112415120	113061248	rs138433213	chr3:112693983	1.2904	BOC	ENSG00000144857	1473	0.80088	0.0647633	0.118268	0.0095572	0.00653159	-1	0.437203	NK	eQTL	pvalue	0.00472749	3
chr1:212844162_213056427	BATF3	chr1	212844162	213056427	rs9308424	chr1:212877776	0.9128		ENSG00000234915	571	0.8674	0.0793252	0.0428329	0.0039106	0.00653104	1	0.74606	TH2	eQTL	pvalue	NA	NA
chr1:212844162_213056427	BATF3	chr1	212844162	213056427	rs9308424	chr1:212877776	0.9128	RPL21P28	ENSG00000220749	571	0.867478	0.0793323	0.0427552	0.0039035	0.00653091	-1	0.702277	TH17	eQTL	pvalue	NA	NA
chr1:32347320_33034616	LCK	chr1	32347320	33034616	rs79979643	chr1:32738415	0.8736	NA	ENSG00000212673	341	0.895835	0.0644157	0.0309988	0.00222247	0.00652794	1	0.489736	TREGnaive	eQTL	pvalue	NA	NA
chr1:32347320_33034616	LCK	chr1	32347320	33034616	rs79979643	chr1:32738415	0.8736	SPOCD1	ENSG00000134668	343	0.888807	0.0643591	0.0375909	0.00271545	0.00652751	-1	0.478134	CD4naive	eQTL	pvalue	8.799e-06	5
chr7:128551740_128735438	IRF5	chr7	128551740	128735438	rs4728142	chr7:128573967	0.9406	AHCYL2	ENSG00000158467	297	0.905956	0.051117	0.0344614	0.0019379	0.00652738	1	0.710438	TH17	eQTL	pvalue	0.949259	2
chr3:187462722_187629503	AC072022.2	chr3	187462722	187629503	rs2590438	chr3:187565968	0.946	MASP1	ENSG00000127241	286	0.907078	0.0583023	0.026402	0.00169045	0.00652738	-1	0.293706	TREG_MEM	eQTL	pvalue	9.7428e-06	6
chr22:40104694_40376383	ENTHD1	chr22	40104694	40376383	rs137955	chr22:40291807	1.064	MRTFA-AS1	ENSG00000232564	197	0.921275	0.0533773	0.0177971	0.00102461	0.00652614	-1	0.705584	CD4stim	eQTL	pvalue	NA	NA
chr1:32347320_33034616	LCK	chr1	32347320	33034616	rs79979643	chr1:32738415	0.8736		ENSG00000203620	343	0.893028	0.0646648	0.0333715	0.00240993	0.0065256	1	0.422741	CD4naive	eQTL	pvalue	NA	NA
chr3:112415120_113061248	CD200R1	chr3	112415120	113061248	rs138433213	chr3:112693983	1.2904	CCDC80	ENSG00000091986	1473	0.80675	0.0683075	0.109179	0.00923768	0.00652518	1	0.399185	TH1	eQTL	pvalue	0.0058431	4
chr1:32347320_33034616	LCK	chr1	32347320	33034616	rs79979643	chr1:32738415	0.8736	HCRTR1	ENSG00000121764	330	0.897722	0.0643918	0.0292686	0.00209285	0.00652465	1	0.633333	monocytes	eQTL	pvalue	0.2618	5
chr11:14376802_15361047	PDE3B	chr11	14376802	15361047	.	chr11:14868316	0.7068		ENSG00000254583	140	0.908239	0.0738695	0.0105179	0.000848921	0.00652438	-1	0.114286	TFH	eQTL	pvalue	NA	NA
chr1:32347320_33034616	LCK	chr1	32347320	33034616	rs79979643	chr1:32738415	0.8736	RBBP4	ENSG00000162521	341	0.895334	0.0643796	0.0315036	0.00225877	0.00652409	-1	0.565982	CD8naive	eQTL	pvalue	0.989805	1
chr1:212844162_213056427	BATF3	chr1	212844162	213056427	rs9308424	chr1:212877776	0.9128	RPS6KC1	ENSG00000136643	571	0.864706	0.0790787	0.0455338	0.00415761	0.00652406	-1	0.339755	CD8naive	eQTL	pvalue	0.0204401	3
chr7:128551740_128735438	IRF5	chr7	128551740	128735438	rs4728142	chr7:128573967	0.9406		ENSG00000242588	297	0.909251	0.0513029	0.0311751	0.00175248	0.00651867	-1	0.3367	TREG_MEM	eQTL	pvalue	NA	NA
chr7:128551740_128735438	IRF5	chr7	128551740	128735438	rs4728142	chr7:128573967	0.9406	NA	ENSG00000240685	297	0.912206	0.0514696	0.028221	0.0015858	0.00651802	-1	0.151515	TREGnaive	eQTL	pvalue	NA	NA
chr1:212844162_213056427	BATF3	chr1	212844162	213056427	rs9308424	chr1:212877776	0.9128	LINC02608	ENSG00000226251	565	0.85948	0.0784938	0.0508691	0.0046392	0.0065179	1	0.223009	monocytes	eQTL	pvalue	NA	NA
chr6:6992891_7245458	RREB1	chr6	6992891	7245458	rs12211604	chr6:7100029	0.9111	NRN1	ENSG00000124785	31	0.900002	0.0909339	0.00231871	0.000227759	0.00651719	-1	0.387097	THSTAR	eQTL	pvalue	0.823898	3
chr1:32347320_33034616	LCK	chr1	32347320	33034616	rs79979643	chr1:32738415	0.8736	SPOCD1	ENSG00000134668	329	0.892529	0.0640371	0.0344512	0.00246528	0.00651703	1	0.595745	THSTAR	eQTL	pvalue	8.799e-06	5
chr3:112415120_113061248	CD200R1	chr3	112415120	113061248	rs138433213	chr3:112693983	1.2904		ENSG00000242308	1462	0.811521	0.0655604	0.107707	0.00869483	0.00651694	-1	0.408345	Bnaive	eQTL	pvalue	NA	NA
chr1:212844162_213056427	BATF3	chr1	212844162	213056427	rs9308424	chr1:212877776	0.9128	PACC1	ENSG00000065600	565	0.855512	0.0781314	0.0548378	0.00500166	0.0065168	1	0.711504	monocytes	eQTL	pvalue	NA	8
chr1:212844162_213056427	BATF3	chr1	212844162	213056427	rs9308424	chr1:212877776	0.9128		ENSG00000233626	566	0.866517	0.0791578	0.0438126	0.00399584	0.00651662	1	0.40106	M2	eQTL	pvalue	NA	NA
chr1:212844162_213056427	BATF3	chr1	212844162	213056427	rs9308424	chr1:212877776	0.9128	LINC01740	ENSG00000228067	571	0.858446	0.0785063	0.0518009	0.00473076	0.00651556	1	0.71979	CD8naive	eQTL	pvalue	NA	NA
chr1:32347320_33034616	LCK	chr1	32347320	33034616	rs79979643	chr1:32738415	0.8736	MIR5585	ENSG00000266203	341	0.890802	0.0640538	0.0360437	0.00258523	0.00651537	-1	0.360704	CD8naive	eQTL	pvalue	NA	NA
chr1:212844162_213056427	BATF3	chr1	212844162	213056427	rs9308424	chr1:212877776	0.9128		ENSG00000212205	329	0.888409	0.0772433	0.025613	0.00222042	0.00651437	1	0.665653	TH2	eQTL	pvalue	NA	NA
chr2:24688055_25386524	ADCY3	chr2	24688055	25386524	rs11125803	chr2:25052177	0.9271	RNU6-942P	ENSG00000199872	147	0.913124	0.0683115	0.0112173	0.000832657	0.00651422	-1	0.666667	CD8stim	eQTL	pvalue	NA	NA
chr3:112415120_113061248	CD200R1	chr3	112415120	113061248	rs138433213	chr3:112693983	1.2904	CD200R1	ENSG00000163606	1507	0.802238	0.0687927	0.11279	0.00966534	0.00651405	1	0.558062	CD8naive	eQTL	pvalue	7.03843e-09	8
chr1:212844162_213056427	BATF3	chr1	212844162	213056427	rs9308424	chr1:212877776	0.9128	NA	ENSG00000207491	565	0.867539	0.0792298	0.0428136	0.00390353	0.0065139	-1	0.357522	Bnaive	eQTL	pvalue	NA	NA
chr1:212844162_213056427	BATF3	chr1	212844162	213056427	rs9308424	chr1:212877776	0.9128		ENSG00000212187	571	0.868443	0.0794205	0.0418057	0.00381668	0.00651381	1	0.339755	TFH	eQTL	pvalue	NA	NA
chr13:50699049_51121893	DLEU7	chr13	50699049	51121893	rs9568402	chr13:50961957	0.911	RN7SL320P	ENSG00000243900	209	0.920796	0.0535725	0.0180732	0.001045	0.00651344	-1	0.282297	CD8naive	eQTL	pvalue	NA	NA
chr1:32347320_33034616	LCK	chr1	32347320	33034616	rs79979643	chr1:32738415	0.8736		ENSG00000200591	341	0.89555	0.0643952	0.0312974	0.00224395	0.00651291	-1	0.40176	CD4stim	eQTL	pvalue	NA	NA
chr3:112415120_113061248	CD200R1	chr3	112415120	113061248	rs138433213	chr3:112693983	1.2904		ENSG00000243483	1507	0.803573	0.0689072	0.111456	0.00955092	0.00651281	1	0.433311	TH2	eQTL	pvalue	NA	NA
chr1:32347320_33034616	LCK	chr1	32347320	33034616	rs79979643	chr1:32738415	0.8736	TINAGL1	ENSG00000142910	343	0.893854	0.0647246	0.0325584	0.00235107	0.0065121	-1	0.425656	CD4naive	eQTL	pvalue	0.245106	4
chr1:212844162_213056427	BATF3	chr1	212844162	213056427	rs9308424	chr1:212877776	0.9128		ENSG00000233626	571	0.851057	0.0778305	0.0591941	0.00540689	0.00651192	1	0.789842	CD8stim	eQTL	pvalue	NA	NA
chr1:32347320_33034616	LCK	chr1	32347320	33034616	rs79979643	chr1:32738415	0.8736	ADGRB2	ENSG00000121753	330	0.897596	0.0650072	0.0288059	0.00207972	0.00651165	-1	0.275758	TH1	eQTL	pvalue	NA	1
chr1:85609016_85939177	SYDE2	chr1	85609016	85939177	rs11161550	chr1:85682020	0.9597	ODF2L	ENSG00000122417	207	0.900949	0.0756252	0.0156107	0.00130384	0.0065114	1	0.458937	THSTAR	eQTL	pvalue	3.32071e-09	7
chr7:128551740_128735438	IRF5	chr7	128551740	128735438	rs4728142	chr7:128573967	0.9406	FLNC-AS1	ENSG00000242902	297	0.913113	0.0515208	0.0273198	0.00153496	0.00651118	-1	0.292929	CD8naive	eQTL	pvalue	NA	NA
chr1:32347320_33034616	LCK	chr1	32347320	33034616	rs79979643	chr1:32738415	0.8736	ZBTB8A	ENSG00000160062	341	0.892105	0.0641475	0.0347445	0.00249182	0.00651093	-1	0.398827	TH2	eQTL	pvalue	0.106373	4
chr1:32347320_33034616	LCK	chr1	32347320	33034616	rs79979643	chr1:32738415	0.8736	NA	ENSG00000212673	341	0.894782	0.06434	0.0320678	0.00229934	0.00651061	1	0.416422	CD8naive	eQTL	pvalue	NA	NA
chr3:112415120_113061248	CD200R1	chr3	112415120	113061248	rs138433213	chr3:112693983	1.2904		ENSG00000240751	1507	0.805566	0.0690781	0.109465	0.00938023	0.00651017	1	0.471135	TREG_MEM	eQTL	pvalue	NA	NA
chr7:28138193_28260538	JAZF1	chr7	28138193	28260538	rs10245867	chr7:28142186	0.9393	EIF4HP1	ENSG00000233830	219	0.924672	0.045687	0.0220483	0.00108287	0.00651003	1	0.881279	TH1	eQTL	pvalue	NA	NA
chr3:112415120_113061248	CD200R1	chr3	112415120	113061248	rs138433213	chr3:112693983	1.2904	NEPRO	ENSG00000163608	1503	0.800759	0.0685511	0.114394	0.00978653	0.0065087	1	0.550233	CD4naive	eQTL	pvalue	NA	6
chr19:10258259_10897760	TYK2	chr19	10258259	10897760	rs34536443	chr19:10463118	1.3037	ZNF887P	ENSG00000267500	174	0.927059	0.0468399	0.0186569	0.000936138	0.00650778	-1	0.137931	TH1	eQTL	pvalue	NA	NA
chr3:112415120_113061248	CD200R1	chr3	112415120	113061248	rs138433213	chr3:112693983	1.2904		ENSG00000243081	1507	0.80049	0.0686428	0.114544	0.00981576	0.00650751	1	0.594559	CD8naive	eQTL	pvalue	NA	NA
chr1:212844162_213056427	BATF3	chr1	212844162	213056427	rs9308424	chr1:212877776	0.9128	RPL21P28	ENSG00000220749	566	0.850803	0.0777223	0.0595348	0.0054321	0.00650728	-1	0.318021	NK	eQTL	pvalue	NA	NA
chr1:32347320_33034616	LCK	chr1	32347320	33034616	rs79979643	chr1:32738415	0.8736	S100PBP	ENSG00000116497	341	0.896531	0.0644657	0.0303233	0.00217391	0.00650632	1	0.665689	TFH	eQTL	pvalue	0.947039	2
chr1:32347320_33034616	LCK	chr1	32347320	33034616	rs79979643	chr1:32738415	0.8736	TMEM234	ENSG00000160055	341	0.898249	0.0645893	0.0286057	0.00205041	0.00650568	-1	0.348974	TH17	eQTL	pvalue	0.000523998	10
chr3:112415120_113061248	CD200R1	chr3	112415120	113061248	rs138433213	chr3:112693983	1.2904	SLC35A5	ENSG00000138459	1503	0.800834	0.0685575	0.114324	0.00978048	0.00650468	1	0.460413	CD4naive	eQTL	pvalue	0.00141225	7
chr2:24688055_25386524	ADCY3	chr2	24688055	25386524	rs11125803	chr2:25052177	0.9271	RAB10	ENSG00000084733	155	0.910124	0.0702859	0.0121532	0.000932047	0.00650465	1	0.619355	TREGnaive	eQTL	pvalue	0.944405	2
chr1:32347320_33034616	LCK	chr1	32347320	33034616	rs79979643	chr1:32738415	0.8736	HPCA	ENSG00000121905	337	0.897566	0.0648651	0.0289775	0.00208764	0.00650405	1	0.839763	CD4naive	eQTL	pvalue	0.433846	4
chr2:204447861_204815644	CD28	chr2	204447861	204815644	rs12614091	chr2:204632861	1.0698	WDR12	ENSG00000138442	515	0.895861	0.0429506	0.0521895	0.00249563	0.00650354	-1	0.139806	Bnaive	eQTL	pvalue	0.609007	4
chr12:6488450_6553604	LTBR	chr12	6488450	6553604	rs2364485	chr12:6514963	0.9041	LTBR	ENSG00000111321	48	0.926664	0.0580197	0.00830015	0.000513181	0.0065029	-1	0.5	monocytes	eQTL	pvalue	0.428683	3
chr1:212844162_213056427	BATF3	chr1	212844162	213056427	rs9308424	chr1:212877776	0.9128		ENSG00000212187	571	0.857512	0.0784208	0.0527475	0.00481735	0.00650278	1	0.518389	TH17	eQTL	pvalue	NA	NA
chr1:212844162_213056427	BATF3	chr1	212844162	213056427	rs9308424	chr1:212877776	0.9128	RN7SL344P	ENSG00000241395	307	0.889754	0.0767867	0.0248212	0.00213559	0.00650271	1	0.863192	CD8naive	eQTL	pvalue	NA	NA
chr3:187462722_187629503	AC072022.2	chr3	187462722	187629503	rs2590438	chr3:187565968	0.946		ENSG00000239093	286	0.907517	0.0583305	0.0259867	0.00166379	0.00650163	-1	0.377622	TFH	eQTL	pvalue	NA	NA
chr12:111384730_112382251	SH2B3 - ATXN2	chr12	111384730	112382251	rs3184504	chr12:111884608	1.0709	FAM216A	ENSG00000204856	228	0.886453	0.0881136	0.0172271	0.00170587	0.0065	-1	0.192982	M2	eQTL	pvalue	0.0011163	4
chr3:112415120_113061248	CD200R1	chr3	112415120	113061248	rs138433213	chr3:112693983	1.2904	SIDT1	ENSG00000072858	1476	0.802409	0.0649691	0.116682	0.00944094	0.00649974	1	0.526423	M2	eQTL	pvalue	5.02881e-13	5
chr3:112415120_113061248	CD200R1	chr3	112415120	113061248	rs138433213	chr3:112693983	1.2904	CD200R1L	ENSG00000206531	1462	0.809069	0.0653623	0.110176	0.00889428	0.00649897	-1	0.391929	Bnaive	eQTL	pvalue	0.00306227	6
chr1:212844162_213056427	BATF3	chr1	212844162	213056427	rs9308424	chr1:212877776	0.9128	ANGEL2	ENSG00000174606	565	0.868792	0.0793442	0.0415744	0.00379037	0.00649893	-1	0.507965	monocytes	eQTL	pvalue	0.121064	4
chr1:32347320_33034616	LCK	chr1	32347320	33034616	rs79979643	chr1:32738415	0.8736	PTP4A2	ENSG00000184007	341	0.896709	0.0644785	0.030153	0.00216167	0.00649799	1	0.483871	TREGnaive	eQTL	pvalue	0.760773	2
chr1:32347320_33034616	LCK	chr1	32347320	33034616	rs79979643	chr1:32738415	0.8736	TMEM39B	ENSG00000121775	343	0.895351	0.064833	0.0310742	0.0022436	0.00649784	-1	0.574344	CD4naive	eQTL	pvalue	0.0214504	4
chr7:28138193_28260538	JAZF1	chr7	28138193	28260538	rs10245867	chr7:28142186	0.9393	RNU6-979P	ENSG00000206623	219	0.919952	0.0454393	0.0267938	0.00131693	0.00649759	-1	0.136986	TREGnaive	eQTL	pvalue	NA	NA
chr1:212844162_213056427	BATF3	chr1	212844162	213056427	rs9308424	chr1:212877776	0.9128	INTS7	ENSG00000143493	571	0.860838	0.0787251	0.0494257	0.00451357	0.00649716	1	0.590193	TH17	eQTL	pvalue	0.86098	3
chr3:112415120_113061248	CD200R1	chr3	112415120	113061248	rs138433213	chr3:112693983	1.2904	CD200R1L	ENSG00000206531	1507	0.806638	0.0691699	0.108406	0.00928943	0.00649689	-1	0.528865	TFH	eQTL	pvalue	0.00306227	6
chr1:32347320_33034616	LCK	chr1	32347320	33034616	rs79979643	chr1:32738415	0.8736	EIF3I	ENSG00000084623	341	0.895741	0.0644089	0.0311226	0.0022314	0.00649647	-1	0.140762	TREGnaive	eQTL	pvalue	0.41733	2
chr1:32347320_33034616	LCK	chr1	32347320	33034616	rs79979643	chr1:32738415	0.8736	TSSK3	ENSG00000162526	341	0.897082	0.0645053	0.0297816	0.00213497	0.00649643	1	0.504399	TH2	eQTL	pvalue	0.763235	6
chr1:212844162_213056427	BATF3	chr1	212844162	213056427	rs9308424	chr1:212877776	0.9128	LINC01740	ENSG00000228067	571	0.86337	0.0789566	0.0468951	0.00428213	0.00649618	-1	0.353765	TH17	eQTL	pvalue	NA	NA
chr1:32347320_33034616	LCK	chr1	32347320	33034616	rs79979643	chr1:32738415	0.8736	HDAC1	ENSG00000116478	335	0.894518	0.0642301	0.0324333	0.00232235	0.00649579	1	0.608955	M2	eQTL	pvalue	0.937917	2
chr2:60958287_61741947	PUS10	chr2	60958287	61741947	rs1177228	chr2:61242410	1.1134		ENSG00000228541	59	0.946341	0.0400887	0.00679378	0.000281302	0.00649532	-1	0.0508475	M2	eQTL	pvalue	NA	NA
chr3:112415120_113061248	CD200R1	chr3	112415120	113061248	rs138433213	chr3:112693983	1.2904	CFAP44-AS1	ENSG00000243849	1489	0.804383	0.0686387	0.111017	0.00946666	0.00649506	1	0.419073	CD4stim	eQTL	pvalue	NA	NA
chr3:112415120_113061248	CD200R1	chr3	112415120	113061248	rs138433213	chr3:112693983	1.2904		ENSG00000272844	1473	0.800952	0.0678166	0.115005	0.00973101	0.00649501	1	0.553971	TH1	eQTL	pvalue	NA	NA
chr1:212844162_213056427	BATF3	chr1	212844162	213056427	rs9308424	chr1:212877776	0.9128	DTL	ENSG00000143476	565	0.865629	0.0790553	0.0447416	0.00407962	0.00649495	1	0.638938	Bnaive	eQTL	pvalue	0.00701338	3
chr12:6488450_6553604	LTBR	chr12	6488450	6553604	rs2364485	chr12:6514963	0.9041	SCARNA12	ENSG00000238795	48	0.929385	0.0581901	0.00558618	0.000343264	0.00649494	-1	0.4375	monocytes	eQTL	pvalue	NA	NA
chr1:212844162_213056427	BATF3	chr1	212844162	213056427	rs9308424	chr1:212877776	0.9128		ENSG00000236317	565	0.859084	0.0784576	0.051287	0.0046774	0.00649435	-1	0.40708	monocytes	eQTL	pvalue	NA	NA
chr1:212844162_213056427	BATF3	chr1	212844162	213056427	rs9308424	chr1:212877776	0.9128		ENSG00000229983	571	0.867445	0.0793293	0.0428223	0.00390967	0.0064933	-1	0.281961	TH2	eQTL	pvalue	NA	NA
chr3:112415120_113061248	CD200R1	chr3	112415120	113061248	rs138433213	chr3:112693983	1.2904	LINC02042	ENSG00000240893	1507	0.802503	0.0688154	0.112545	0.00964434	0.00649261	1	0.605176	CD8naive	eQTL	pvalue	NA	NA
chr3:112415120_113061248	CD200R1	chr3	112415120	113061248	rs138433213	chr3:112693983	1.2904	GRAMD1C	ENSG00000178075	1219	0.814914	0.0636522	0.10662	0.00832147	0.00649224	-1	0.592289	CD8stim	eQTL	pvalue	8.1305e-10	7
chr22:40104694_40376383	ENTHD1	chr22	40104694	40376383	rs137955	chr22:40291807	1.064		ENSG00000225528	197	0.915735	0.0530563	0.0233695	0.0013475	0.00649208	-1	0.248731	CD8naive	eQTL	pvalue	NA	NA
chr1:32347320_33034616	LCK	chr1	32347320	33034616	rs79979643	chr1:32738415	0.8736		ENSG00000217644	264	0.903323	0.0635257	0.024914	0.00174557	0.00649186	1	0.276515	CD8stim	eQTL	pvalue	NA	NA
chr2:112423188_113109590	MERTK	chr2	112423188	113109590	rs57116599	chr2:112770799	0.8869	RNU6-1180P	ENSG00000201805	281	0.888205	0.0843777	0.0191163	0.00180952	0.00649144	0	0	TH1	eQTL	pvalue	NA	NA
chr1:32347320_33034616	LCK	chr1	32347320	33034616	rs79979643	chr1:32738415	0.8736	KPNA6	ENSG00000025800	335	0.896414	0.0643662	0.0305419	0.00218654	0.00649117	1	0.456716	M2	eQTL	pvalue	0.988828	1
chr12:6488450_6553604	LTBR	chr12	6488450	6553604	rs2364485	chr12:6514963	0.9041	RBP5	ENSG00000139194	48	0.93079	0.058278	0.00418601	0.000255601	0.00649077	-1	0.520833	monocytes	eQTL	pvalue	0.00181921	9
chr1:32347320_33034616	LCK	chr1	32347320	33034616	rs79979643	chr1:32738415	0.8736	COL16A1	ENSG00000084636	341	0.897408	0.0645288	0.0294608	0.00211191	0.00649008	-1	0.645161	TREG_MEM	eQTL	pvalue	3.38474e-15	4
chr1:32347320_33034616	LCK	chr1	32347320	33034616	rs79979643	chr1:32738415	0.8736	IQCC	ENSG00000160051	335	0.896693	0.0643863	0.0302638	0.00216658	0.00648988	1	0.680597	NK	eQTL	pvalue	2.25736e-07	7
chr1:212844162_213056427	BATF3	chr1	212844162	213056427	rs9308424	chr1:212877776	0.9128		ENSG00000234915	565	0.868519	0.0793193	0.041856	0.0038161	0.00648924	1	0.481416	Bnaive	eQTL	pvalue	NA	NA
chr1:32347320_33034616	LCK	chr1	32347320	33034616	rs79979643	chr1:32738415	0.8736	TINAGL1	ENSG00000142910	330	0.898274	0.0644314	0.0287505	0.00205573	0.00648873	-1	0.112121	Bnaive	eQTL	pvalue	0.245106	4
chr1:160698276_160925186	SLAMF7	chr1	160698276	160925186	rs983494	chr1:160703965	1.1061		ENSG00000229808	91	0.905773	0.0806588	0.0065075	0.000573003	0.00648821	1	0.549451	monocytes	eQTL	pvalue	NA	NA
chr1:212844162_213056427	BATF3	chr1	212844162	213056427	rs9308424	chr1:212877776	0.9128		ENSG00000212205	329	0.887409	0.0771564	0.0266371	0.00230949	0.00648807	1	0.477204	CD8stim	eQTL	pvalue	NA	NA
chr15:90831146_91201561	ZNF774	chr15	90831146	91201561	rs6496663	chr15:90887584	0.9043		ENSG00000258954	289	0.897827	0.0685215	0.0252438	0.0019201	0.0064878	-1	0.290657	TH2	eQTL	pvalue	NA	NA
chr3:112415120_113061248	CD200R1	chr3	112415120	113061248	rs138433213	chr3:112693983	1.2904	LINC02042	ENSG00000240893	1473	0.809729	0.0685597	0.106235	0.00898845	0.00648747	-1	0.473863	TH1	eQTL	pvalue	NA	NA
chr11:14376802_15361047	PDE3B	chr11	14376802	15361047	.	chr11:14868316	0.7068	BTBD10	ENSG00000148925	118	0.909735	0.0737246	0.00930596	0.000747664	0.00648711	1	0.940678	Bnaive	eQTL	pvalue	0.47732	4
chr19:10744807_11274530	SMARCA4	chr19	10744807	11274530	rs12609500	chr19:11173928	1.0997	NA	ENSG00000265379	178	0.918318	0.0529666	0.0210248	0.00120618	0.00648411	-1	0.505618	NK	eQTL	pvalue	NA	NA
chr3:112415120_113061248	CD200R1	chr3	112415120	113061248	rs138433213	chr3:112693983	1.2904		ENSG00000239280	1440	0.809658	0.0678485	0.107046	0.00896385	0.00648398	-1	0.467361	CD4stim	eQTL	pvalue	NA	NA
chr20:42551100_42622584	TOX2	chr20	42551100	42622584	rs4812772	chr20:42579051	1.0702	TOX2	ENSG00000124191	110	0.958753	0.0236216	0.0108803	0.000261584	0.00648332	-1	0.272727	M2	eQTL	pvalue	0.674075	4
chr1:212844162_213056427	BATF3	chr1	212844162	213056427	rs9308424	chr1:212877776	0.9128	LINC02608	ENSG00000226251	571	0.867425	0.0793274	0.0428519	0.00391239	0.0064833	-1	0.359019	TREGnaive	eQTL	pvalue	NA	NA
chr7:128551740_128735438	IRF5	chr7	128551740	128735438	rs4728142	chr7:128573967	0.9406		ENSG00000242162	297	0.912427	0.0514821	0.0280327	0.00157521	0.0064827	-1	0.343434	CD8stim	eQTL	pvalue	NA	NA
chr3:112415120_113061248	CD200R1	chr3	112415120	113061248	rs138433213	chr3:112693983	1.2904	GRAMD1C	ENSG00000178075	1231	0.821743	0.0643803	0.0995974	0.00779658	0.00648268	1	0.683184	CD4naive	eQTL	pvalue	8.1305e-10	7
chr3:112415120_113061248	CD200R1	chr3	112415120	113061248	rs138433213	chr3:112693983	1.2904		ENSG00000240776	1130	0.806361	0.0573053	0.121242	0.00860975	0.00648198	-1	0.346018	NK	eQTL	pvalue	NA	NA
chr1:32347320_33034616	LCK	chr1	32347320	33034616	rs79979643	chr1:32738415	0.8736	FAM167B	ENSG00000183615	341	0.897505	0.0645358	0.0293722	0.00210555	0.00648162	1	0.40176	TH17	eQTL	pvalue	0.00269115	9
chr2:112423188_113109590	MERTK	chr2	112423188	113109590	rs57116599	chr2:112770799	0.8869	RNU6-1180P	ENSG00000201805	280	0.888402	0.0842518	0.0190645	0.00180151	0.00648066	0	0	CD4naive	eQTL	pvalue	NA	NA
chr2:112423188_113109590	MERTK	chr2	112423188	113109590	rs57116599	chr2:112770799	0.8869	RNU6-1180P	ENSG00000201805	280	0.888402	0.0842518	0.0190645	0.00180151	0.00648066	0	0	CD8naive	eQTL	pvalue	NA	NA
chr2:112423188_113109590	MERTK	chr2	112423188	113109590	rs57116599	chr2:112770799	0.8869	RNU6-1180P	ENSG00000201805	280	0.888402	0.0842518	0.0190645	0.00180151	0.00648066	0	0	TH17	eQTL	pvalue	NA	NA
chr2:112423188_113109590	MERTK	chr2	112423188	113109590	rs57116599	chr2:112770799	0.8869	RNU6-1180P	ENSG00000201805	280	0.888402	0.0842518	0.0190645	0.00180151	0.00648066	0	0	THSTAR	eQTL	pvalue	NA	NA
chr2:112423188_113109590	MERTK	chr2	112423188	113109590	rs57116599	chr2:112770799	0.8869	RNU6-1180P	ENSG00000201805	280	0.888402	0.0842518	0.0190645	0.00180151	0.00648066	0	0	TH2	eQTL	pvalue	NA	NA
chr2:112423188_113109590	MERTK	chr2	112423188	113109590	rs57116599	chr2:112770799	0.8869	RNU6-1180P	ENSG00000201805	280	0.888402	0.0842518	0.0190645	0.00180151	0.00648066	0	0	TREGnaive	eQTL	pvalue	NA	NA
chr2:112423188_113109590	MERTK	chr2	112423188	113109590	rs57116599	chr2:112770799	0.8869	RNU6-1180P	ENSG00000201805	280	0.888402	0.0842518	0.0190645	0.00180151	0.00648066	0	0	CD4stim	eQTL	pvalue	NA	NA
chr2:112423188_113109590	MERTK	chr2	112423188	113109590	rs57116599	chr2:112770799	0.8869	RNU6-1180P	ENSG00000201805	280	0.888402	0.0842518	0.0190645	0.00180151	0.00648066	0	0	CD8stim	eQTL	pvalue	NA	NA
chr2:112423188_113109590	MERTK	chr2	112423188	113109590	rs57116599	chr2:112770799	0.8869	RNU6-1180P	ENSG00000201805	280	0.888402	0.0842518	0.0190645	0.00180151	0.00648066	0	0	TFH	eQTL	pvalue	NA	NA
chr2:112423188_113109590	MERTK	chr2	112423188	113109590	rs57116599	chr2:112770799	0.8869	RNU6-1180P	ENSG00000201805	280	0.888402	0.0842518	0.0190645	0.00180151	0.00648066	0	0	TREG_MEM	eQTL	pvalue	NA	NA
chr1:32347320_33034616	LCK	chr1	32347320	33034616	rs79979643	chr1:32738415	0.8736	TINAGL1	ENSG00000142910	341	0.896329	0.0644512	0.0305495	0.0021902	0.00648052	-1	0.0557185	TH17	eQTL	pvalue	0.245106	4
chr2:112423188_113109590	MERTK	chr2	112423188	113109590	rs57116599	chr2:112770799	0.8869	RNU6-1180P	ENSG00000201805	280	0.888419	0.0842484	0.0190523	0.00180024	0.00648018	0	0	M2	eQTL	pvalue	NA	NA
chr2:112423188_113109590	MERTK	chr2	112423188	113109590	rs57116599	chr2:112770799	0.8869	RNU6-1180P	ENSG00000201805	279	0.888496	0.0842456	0.0189847	0.00179361	0.00647996	0	0	Bnaive	eQTL	pvalue	NA	NA
chr2:112423188_113109590	MERTK	chr2	112423188	113109590	rs57116599	chr2:112770799	0.8869	RNU6-1180P	ENSG00000201805	279	0.888496	0.0842456	0.0189847	0.00179361	0.00647996	0	0	monocytes	eQTL	pvalue	NA	NA
chr7:128551740_128735438	IRF5	chr7	128551740	128735438	rs4728142	chr7:128573967	0.9406		ENSG00000243230	297	0.908127	0.0512395	0.032336	0.00181802	0.00647994	-1	0.158249	TREGnaive	eQTL	pvalue	NA	NA
chr6:16604573_16704067	ATXN1	chr6	16604573	16704067	rs719316	chr6:16672760	1.0674	DTNBP1	ENSG00000047579	94	0.911348	0.0743252	0.0072611	0.000585701	0.00647987	-1	0.308511	monocytes	eQTL	pvalue	1.3393e-06	6
chr1:32347320_33034616	LCK	chr1	32347320	33034616	rs79979643	chr1:32738415	0.8736		ENSG00000270850	330	0.897918	0.0644058	0.0291153	0.0020819	0.00647907	1	0.433333	Bnaive	eQTL	pvalue	NA	NA
chr2:112423188_113109590	MERTK	chr2	112423188	113109590	rs57116599	chr2:112770799	0.8869	RNU6-1180P	ENSG00000201805	277	0.888672	0.0842364	0.0188341	0.00177879	0.00647899	0	0	NK	eQTL	pvalue	NA	NA
chr3:112415120_113061248	CD200R1	chr3	112415120	113061248	rs138433213	chr3:112693983	1.2904	USF3	ENSG00000176542	1504	0.7965	0.0682456	0.118619	0.010157	0.00647847	1	0.355053	THSTAR	eQTL	pvalue	NA	1
chr1:212844162_213056427	BATF3	chr1	212844162	213056427	rs9308424	chr1:212877776	0.9128	NENF	ENSG00000117691	571	0.867037	0.079292	0.0432441	0.00394827	0.00647844	-1	0.642732	CD4stim	eQTL	pvalue	0.002991	8
chr3:112415120_113061248	CD200R1	chr3	112415120	113061248	rs138433213	chr3:112693983	1.2904		ENSG00000243483	1503	0.803852	0.0688158	0.111331	0.00952434	0.00647688	1	0.500333	CD4naive	eQTL	pvalue	NA	NA
chr1:32347320_33034616	LCK	chr1	32347320	33034616	rs79979643	chr1:32738415	0.8736	NA	ENSG00000267885	265	0.906163	0.0637356	0.022078	0.0015464	0.00647664	-1	0.381132	CD8stim	eQTL	pvalue	NA	NA
chr1:32347320_33034616	LCK	chr1	32347320	33034616	rs79979643	chr1:32738415	0.8736	NA	ENSG00000221423	314	0.900228	0.0641406	0.027222	0.00193307	0.00647619	-1	0.210191	NK	eQTL	pvalue	NA	NA
chr7:128551740_128735438	IRF5	chr7	128551740	128735438	rs4728142	chr7:128573967	0.9406	SNRPGP3	ENSG00000239919	297	0.912325	0.0514763	0.0281421	0.0015814	0.00647516	-1	0.353535	CD8naive	eQTL	pvalue	NA	NA
chr3:112415120_113061248	CD200R1	chr3	112415120	113061248	rs138433213	chr3:112693983	1.2904	OR7E100P	ENSG00000242525	1507	0.807234	0.0692211	0.107829	0.00923999	0.00647508	-1	0.41075	TH17	eQTL	pvalue	NA	NA
chr1:212844162_213056427	BATF3	chr1	212844162	213056427	rs9308424	chr1:212877776	0.9128	BATF3	ENSG00000123685	534	0.840313	0.0758626	0.0709501	0.00639882	0.00647501	-1	0.247191	TH1	eQTL	pvalue	0.0307614	8
chr12:111384730_112382251	SH2B3 - ATXN2	chr12	111384730	112382251	rs3184504	chr12:111884608	1.0709	HMGA1P3	ENSG00000258011	215	0.92689	0.040412	0.0251337	0.00108934	0.00647464	1	0.702326	CD4naive	eQTL	pvalue	NA	NA
chr1:212844162_213056427	BATF3	chr1	212844162	213056427	rs9308424	chr1:212877776	0.9128	INTS7	ENSG00000143493	567	0.868194	0.07933	0.0421562	0.00384549	0.00647463	-1	0.342152	THSTAR	eQTL	pvalue	0.86098	3
chr16:29841225_30438138	TBX6	chr16	29841225	30438138	rs3809627	chr16:30103160	0.9076	NDUFA3P6	ENSG00000262366	48	0.927248	0.0616318	0.00436189	0.000283449	0.00647454	-1	0.291667	TREG_MEM	eQTL	pvalue	NA	NA
chr3:112415120_113061248	CD200R1	chr3	112415120	113061248	rs138433213	chr3:112693983	1.2904		ENSG00000240057	1462	0.79821	0.064485	0.121057	0.00977337	0.00647436	1	0.5	monocytes	eQTL	pvalue	NA	NA
chr1:212844162_213056427	BATF3	chr1	212844162	213056427	rs9308424	chr1:212877776	0.9128		ENSG00000229832	571	0.860962	0.0787364	0.0493232	0.00450421	0.00647421	1	0.789842	CD8naive	eQTL	pvalue	NA	NA
chr3:112415120_113061248	CD200R1	chr3	112415120	113061248	rs138433213	chr3:112693983	1.2904	NA	ENSG00000238593	1507	0.806044	0.0691191	0.109021	0.00934221	0.00647325	1	0.571334	TREGnaive	eQTL	pvalue	NA	NA
chr1:212844162_213056427	BATF3	chr1	212844162	213056427	rs9308424	chr1:212877776	0.9128		ENSG00000212205	329	0.88944	0.0773329	0.0246203	0.00213415	0.0064729	1	0.328267	TFH	eQTL	pvalue	NA	NA
chr1:32347320_33034616	LCK	chr1	32347320	33034616	rs79979643	chr1:32738415	0.8736	KPNA6	ENSG00000025800	330	0.897953	0.0644084	0.0290858	0.00207979	0.00647256	-1	0.587879	Bnaive	eQTL	pvalue	0.988828	1
chr1:32347320_33034616	LCK	chr1	32347320	33034616	rs79979643	chr1:32738415	0.8736	TMEM39B	ENSG00000121775	335	0.895897	0.0643291	0.0310765	0.00222495	0.00647234	-1	0.498507	M2	eQTL	pvalue	0.0214504	4
chr1:212844162_213056427	BATF3	chr1	212844162	213056427	rs9308424	chr1:212877776	0.9128		ENSG00000236317	571	0.867565	0.0793403	0.0427218	0.00390051	0.00647214	1	0.539405	CD4stim	eQTL	pvalue	NA	NA
chr3:112415120_113061248	CD200R1	chr3	112415120	113061248	rs138433213	chr3:112693983	1.2904	LINC02042	ENSG00000240893	1504	0.805065	0.0689795	0.11006	0.00942367	0.0064719	1	0.517287	THSTAR	eQTL	pvalue	NA	NA
chr1:212844162_213056427	BATF3	chr1	212844162	213056427	rs9308424	chr1:212877776	0.9128	ANGEL2	ENSG00000174606	571	0.866289	0.0792236	0.0439985	0.00401726	0.00647125	-1	0.772329	TH17	eQTL	pvalue	0.121064	4
chr12:6488450_6553604	LTBR	chr12	6488450	6553604	rs2364485	chr12:6514963	0.9041	TAPBPL	ENSG00000139192	48	0.927022	0.0580421	0.00797251	0.000492699	0.006471	1	0.625	monocytes	eQTL	pvalue	3.28514e-07	7
chr1:212844162_213056427	BATF3	chr1	212844162	213056427	rs9308424	chr1:212877776	0.9128	NSL1	ENSG00000117697	566	0.865208	0.0790382	0.0451636	0.0041193	0.00647089	-1	0.333922	NK	eQTL	pvalue	0.0431559	5
chr1:212844162_213056427	BATF3	chr1	212844162	213056427	rs9308424	chr1:212877776	0.9128		ENSG00000225233	571	0.863769	0.0789931	0.0465212	0.00424797	0.006469	1	0.511384	TFH	eQTL	pvalue	NA	NA
chr3:112415120_113061248	CD200R1	chr3	112415120	113061248	rs138433213	chr3:112693983	1.2904	CFAP44-AS1	ENSG00000243849	1507	0.804072	0.06895	0.110997	0.00951163	0.00646894	-1	0.388188	TH2	eQTL	pvalue	NA	NA
chr1:212844162_213056427	BATF3	chr1	212844162	213056427	rs9308424	chr1:212877776	0.9128		ENSG00000236905	571	0.835005	0.0763626	0.0752849	0.00687845	0.0064687	1	0.467601	TH17	eQTL	pvalue	NA	NA
chr3:112415120_113061248	CD200R1	chr3	112415120	113061248	rs138433213	chr3:112693983	1.2904	CFAP44-AS1	ENSG00000243849	1476	0.784106	0.0634872	0.135013	0.0109252	0.00646851	1	0.466125	M2	eQTL	pvalue	NA	NA
chr1:32347320_33034616	LCK	chr1	32347320	33034616	rs79979643	chr1:32738415	0.8736		ENSG00000233775	341	0.896151	0.0644384	0.0307403	0.00220394	0.00646668	-1	0.293255	CD4stim	eQTL	pvalue	NA	NA
chr1:32347320_33034616	LCK	chr1	32347320	33034616	rs79979643	chr1:32738415	0.8736	FNDC5	ENSG00000160097	329	0.899613	0.0645453	0.0274151	0.00196051	0.0064665	-1	0.492401	CD8stim	eQTL	pvalue	0.406509	4
chr3:112415120_113061248	CD200R1	chr3	112415120	113061248	rs138433213	chr3:112693983	1.2904		ENSG00000239280	1454	0.803844	0.0675838	0.112642	0.00946403	0.0064658	1	0.639615	CD4naive	eQTL	pvalue	NA	NA
chr3:112415120_113061248	CD200R1	chr3	112415120	113061248	rs138433213	chr3:112693983	1.2904		ENSG00000240057	1476	0.784833	0.0635461	0.134288	0.0108665	0.00646569	-1	0.463415	M2	eQTL	pvalue	NA	NA
chr1:32347320_33034616	LCK	chr1	32347320	33034616	rs79979643	chr1:32738415	0.8736		ENSG00000233775	343	0.896149	0.0648908	0.0303067	0.00218806	0.00646524	-1	0.507289	CD4naive	eQTL	pvalue	NA	NA
chr1:32347320_33034616	LCK	chr1	32347320	33034616	rs79979643	chr1:32738415	0.8736	MARCKSL1	ENSG00000175130	330	0.894154	0.0647579	0.0322918	0.00233222	0.0064636	1	0.445455	TH1	eQTL	pvalue	0.653775	9
chr1:32347320_33034616	LCK	chr1	32347320	33034616	rs79979643	chr1:32738415	0.8736	TMEM39B	ENSG00000121775	329	0.896249	0.0643039	0.0307822	0.00220209	0.00646323	-1	0.510638	CD8stim	eQTL	pvalue	0.0214504	4
chr1:32347320_33034616	LCK	chr1	32347320	33034616	rs79979643	chr1:32738415	0.8736	LCK	ENSG00000182866	329	0.898837	0.0644896	0.0281943	0.00201642	0.00646291	-1	0.768997	CD8stim	eQTL	pvalue	0.999425	1
chr3:112415120_113061248	CD200R1	chr3	112415120	113061248	rs138433213	chr3:112693983	1.2904		ENSG00000239280	1424	0.811125	0.0674353	0.106159	0.00881941	0.00646131	-1	0.478933	TH1	eQTL	pvalue	NA	NA
chr1:32347320_33034616	LCK	chr1	32347320	33034616	rs79979643	chr1:32738415	0.8736	KHDRBS1	ENSG00000121774	330	0.897508	0.0650008	0.0289414	0.00208958	0.0064602	-1	0.560606	TH1	eQTL	pvalue	0.946876	1
chr1:32347320_33034616	LCK	chr1	32347320	33034616	rs79979643	chr1:32738415	0.8736	ZBTB8OS	ENSG00000176261	341	0.897473	0.0645335	0.0294246	0.00210934	0.00645945	-1	0.255132	TFH	eQTL	pvalue	0.955749	3
chr1:32347320_33034616	LCK	chr1	32347320	33034616	rs79979643	chr1:32738415	0.8736	AK2	ENSG00000004455	257	0.904709	0.0626304	0.0245117	0.00169042	0.00645887	-1	0.0428016	CD8stim	eQTL	pvalue	0.00556559	7
chr1:212844162_213056427	BATF3	chr1	212844162	213056427	rs9308424	chr1:212877776	0.9128	PACC1	ENSG00000065600	534	0.869484	0.0784961	0.0417945	0.00376671	0.00645866	-1	0.0805243	TH1	eQTL	pvalue	NA	8
chr3:112415120_113061248	CD200R1	chr3	112415120	113061248	rs138433213	chr3:112693983	1.2904	NA	ENSG00000253076	1489	0.803708	0.0685811	0.111725	0.00952715	0.00645838	1	0.426461	CD4stim	eQTL	pvalue	NA	NA
chr12:111384730_112382251	SH2B3 - ATXN2	chr12	111384730	112382251	rs3184504	chr12:111884608	1.0709	FAM216A	ENSG00000204856	232	0.883859	0.0882046	0.019535	0.00194304	0.00645814	-1	0.452586	TH2	eQTL	pvalue	0.0011163	4
chr17:40264534_40782389	STAT3	chr17	40264534	40782389	rs1026916	chr17:40529835	0.8784	NA	ENSG00000267747	171	0.899353	0.080888	0.0122098	0.0010917	0.00645717	1	0.350877	M2	eQTL	pvalue	NA	NA
chr1:32347320_33034616	LCK	chr1	32347320	33034616	rs79979643	chr1:32738415	0.8736		ENSG00000239670	264	0.904461	0.0636057	0.0238092	0.00166791	0.00645611	1	0.670455	THSTAR	eQTL	pvalue	NA	NA
chr22:40104694_40376383	ENTHD1	chr22	40104694	40376383	rs137955	chr22:40291807	1.064		ENSG00000224794	197	0.922501	0.0534484	0.0166368	0.000957456	0.00645587	-1	0.319797	TH2	eQTL	pvalue	NA	NA
chr1:212844162_213056427	BATF3	chr1	212844162	213056427	rs9308424	chr1:212877776	0.9128	SPATA45	ENSG00000185523	566	0.851438	0.0777803	0.0589489	0.00537863	0.00645416	-1	0.29682	M2	eQTL	pvalue	NA	9
chr3:112415120_113061248	CD200R1	chr3	112415120	113061248	rs138433213	chr3:112693983	1.2904	NA	ENSG00000238593	1503	0.808274	0.0691944	0.10693	0.00914756	0.00645404	1	0.438456	CD4naive	eQTL	pvalue	NA	NA
chr3:112415120_113061248	CD200R1	chr3	112415120	113061248	rs138433213	chr3:112693983	1.2904	SIDT1-AS1	ENSG00000239453	1507	0.8062	0.0691324	0.108884	0.00933044	0.00645356	-1	0.532847	TREGnaive	eQTL	pvalue	NA	NA
chr19:10744807_11274530	SMARCA4	chr19	10744807	11274530	rs12609500	chr19:11173928	1.0997	UBE2L4	ENSG00000267741	176	0.921313	0.0529729	0.0182201	0.00104115	0.00645306	-1	0.0113636	THSTAR	eQTL	pvalue	NA	NA
chr12:111384730_112382251	SH2B3 - ATXN2	chr12	111384730	112382251	rs3184504	chr12:111884608	1.0709	GPN3	ENSG00000111231	232	0.885698	0.0883881	0.017702	0.00176012	0.00645204	-1	0.508621	TREG_MEM	eQTL	pvalue	0.000100472	6
chr3:112415120_113061248	CD200R1	chr3	112415120	113061248	rs138433213	chr3:112693983	1.2904	MIR4446	ENSG00000265253	1504	0.805755	0.0690386	0.109389	0.00936622	0.00645123	1	0.576463	THSTAR	eQTL	pvalue	NA	NA
chr13:50699049_51121893	DLEU7	chr13	50699049	51121893	rs9568402	chr13:50961957	0.911	RN7SL320P	ENSG00000243900	189	0.919085	0.0531651	0.0201403	0.00115858	0.00645052	-1	0.322751	TH1	eQTL	pvalue	NA	NA
chr3:112415120_113061248	CD200R1	chr3	112415120	113061248	rs138433213	chr3:112693983	1.2904	CD200	ENSG00000091972	1491	0.788442	0.0652191	0.129208	0.0106815	0.0064497	-1	0.538565	TREG_MEM	eQTL	pvalue	0.160239	3
chr1:212844162_213056427	BATF3	chr1	212844162	213056427	rs9308424	chr1:212877776	0.9128	PACC1	ENSG00000065600	571	0.864584	0.0790676	0.0457238	0.00417507	0.00644905	-1	0.535902	CD8stim	eQTL	pvalue	NA	8
chr22:40104694_40376383	ENTHD1	chr22	40104694	40376383	rs137955	chr22:40291807	1.064	TNRC6B-DT	ENSG00000261202	197	0.922176	0.0534345	0.0169645	0.000976539	0.00644857	1	0.730964	NK	eQTL	pvalue	NA	NA
chr1:32347320_33034616	LCK	chr1	32347320	33034616	rs79979643	chr1:32738415	0.8736		ENSG00000270850	330	0.898749	0.0650907	0.0277113	0.00200051	0.00644829	-1	0.339394	TH1	eQTL	pvalue	NA	NA
chr1:32347320_33034616	LCK	chr1	32347320	33034616	rs79979643	chr1:32738415	0.8736		ENSG00000200591	330	0.900232	0.0645718	0.0268305	0.00191805	0.00644808	-1	0.381818	Bnaive	eQTL	pvalue	NA	NA
chr1:32347320_33034616	LCK	chr1	32347320	33034616	rs79979643	chr1:32738415	0.8736	HCRTR1	ENSG00000121764	329	0.898061	0.064434	0.0289844	0.00207312	0.00644798	1	0.610942	THSTAR	eQTL	pvalue	0.2618	5
chr3:112415120_113061248	CD200R1	chr3	112415120	113061248	rs138433213	chr3:112693983	1.2904	CCDC80	ENSG00000091986	1473	0.787414	0.0636744	0.131811	0.0106525	0.00644737	1	0.600815	NK	eQTL	pvalue	0.0058431	4
chr1:32347320_33034616	LCK	chr1	32347320	33034616	rs79979643	chr1:32738415	0.8736	KPNA6	ENSG00000025800	335	0.865096	0.0621174	0.0619017	0.00443835	0.00644644	-1	0.537313	NK	eQTL	pvalue	0.988828	1
chr17:43279320_43781083	MAP3K14	chr17	43279320	43781083	rs7222450	chr17:43407670	1.1034	NSF	ENSG00000073969	336	0.892631	0.0720067	0.0267655	0.00215267	0.00644379	-1	0.0119048	TREGnaive	eQTL	pvalue	0.713682	4
chr1:212844162_213056427	BATF3	chr1	212844162	213056427	rs9308424	chr1:212877776	0.9128	LPGAT1-AS1	ENSG00000229258	380	0.883562	0.077891	0.0295082	0.00259487	0.0064435	1	0.473684	TFH	eQTL	pvalue	NA	NA
chr1:32347320_33034616	LCK	chr1	32347320	33034616	rs79979643	chr1:32738415	0.8736	EIF3I	ENSG00000084623	335	0.893414	0.0641508	0.0335873	0.00240526	0.00644267	-1	0.346269	M2	eQTL	pvalue	0.41733	2
chr1:212844162_213056427	BATF3	chr1	212844162	213056427	rs9308424	chr1:212877776	0.9128	DTL	ENSG00000143476	571	0.861509	0.0787864	0.0488053	0.00445688	0.00644231	-1	0.56042	TFH	eQTL	pvalue	0.00701338	3
chr3:112415120_113061248	CD200R1	chr3	112415120	113061248	rs138433213	chr3:112693983	1.2904		ENSG00000240057	1507	0.79276	0.0679799	0.122335	0.0104839	0.00644137	1	0.534837	TREGnaive	eQTL	pvalue	NA	NA
chr1:212844162_213056427	BATF3	chr1	212844162	213056427	rs9308424	chr1:212877776	0.9128	NA	ENSG00000207491	571	0.863437	0.0789627	0.0468791	0.00428073	0.00644085	1	0.744308	CD8naive	eQTL	pvalue	NA	NA
chr1:212844162_213056427	BATF3	chr1	212844162	213056427	rs9308424	chr1:212877776	0.9128	SPATA45	ENSG00000185523	571	0.826664	0.0755998	0.0836518	0.00764365	0.00644046	-1	0.338004	TREG_MEM	eQTL	pvalue	NA	9
chr1:212844162_213056427	BATF3	chr1	212844162	213056427	rs9308424	chr1:212877776	0.9128		ENSG00000212205	329	0.885468	0.0769876	0.0286224	0.00248216	0.00643993	1	0.835866	TREGnaive	eQTL	pvalue	NA	NA
chr1:212844162_213056427	BATF3	chr1	212844162	213056427	rs9308424	chr1:212877776	0.9128		ENSG00000236905	571	0.860033	0.0786514	0.0502835	0.00459207	0.00643967	-1	0.702277	TREGnaive	eQTL	pvalue	NA	NA
chr1:212844162_213056427	BATF3	chr1	212844162	213056427	rs9308424	chr1:212877776	0.9128		ENSG00000235862	571	0.85025	0.0777567	0.0600671	0.0054868	0.00643929	1	0.257443	TH17	eQTL	pvalue	NA	NA
chr3:187462722_187629503	AC072022.2	chr3	187462722	187629503	rs2590438	chr3:187565968	0.946	LPP	ENSG00000145012	288	0.906653	0.0587421	0.0264581	0.00170778	0.00643928	-1	0.305556	THSTAR	eQTL	pvalue	0.5824	3
chr1:212844162_213056427	BATF3	chr1	212844162	213056427	rs9308424	chr1:212877776	0.9128	RPL21P28	ENSG00000220749	571	0.869007	0.0794721	0.0413112	0.00377154	0.00643786	1	0.691769	TFH	eQTL	pvalue	NA	NA
chr22:40104694_40376383	ENTHD1	chr22	40104694	40376383	rs137955	chr22:40291807	1.064	GAPDHP37	ENSG00000231907	197	0.917962	0.0531854	0.0211936	0.00122149	0.00643757	-1	0.71066	CD4naive	eQTL	pvalue	NA	NA
chr7:128551740_128735438	IRF5	chr7	128551740	128735438	rs4728142	chr7:128573967	0.9406		ENSG00000273270	297	0.908335	0.0512512	0.0321682	0.0018086	0.00643721	1	0.673401	TFH	eQTL	pvalue	NA	NA
chr3:187462722_187629503	AC072022.2	chr3	187462722	187629503	rs2590438	chr3:187565968	0.946	LPP-AS1	ENSG00000224563	286	0.905799	0.0582201	0.0277654	0.00177818	0.00643711	1	0.797203	CD4naive	eQTL	pvalue	NA	NA
chr1:32347320_33034616	LCK	chr1	32347320	33034616	rs79979643	chr1:32738415	0.8736	ZBTB8OS	ENSG00000176261	341	0.898556	0.0646114	0.0283624	0.00203298	0.00643708	-1	0.384164	TREGnaive	eQTL	pvalue	0.955749	3
chr1:212844162_213056427	BATF3	chr1	212844162	213056427	rs9308424	chr1:212877776	0.9128	FAM71A	ENSG00000162771	571	0.868787	0.079452	0.0415322	0.00379175	0.00643693	1	0.513135	TFH	eQTL	pvalue	2.16427e-10	NA
chr1:212844162_213056427	BATF3	chr1	212844162	213056427	rs9308424	chr1:212877776	0.9128		ENSG00000225233	534	0.870844	0.0786188	0.0404545	0.00364575	0.00643693	1	0.689139	TH1	eQTL	pvalue	NA	NA
chr1:32347320_33034616	LCK	chr1	32347320	33034616	rs79979643	chr1:32738415	0.8736	COL16A1	ENSG00000084636	335	0.893841	0.0641814	0.0331662	0.00237503	0.00643682	-1	0.292537	M2	eQTL	pvalue	3.38474e-15	4
chr1:212844162_213056427	BATF3	chr1	212844162	213056427	rs9308424	chr1:212877776	0.9128		ENSG00000236317	571	0.831175	0.0760123	0.0791455	0.00723155	0.00643605	1	0.409807	TH17	eQTL	pvalue	NA	NA
chr1:212844162_213056427	BATF3	chr1	212844162	213056427	rs9308424	chr1:212877776	0.9128	LINC02771	ENSG00000224535	571	0.85529	0.0782177	0.0550304	0.00502619	0.0064355	1	0.54641	TH17	eQTL	pvalue	NA	NA
chr1:32347320_33034616	LCK	chr1	32347320	33034616	rs79979643	chr1:32738415	0.8736	TMEM54	ENSG00000121900	317	0.89946	0.064863	0.0272812	0.00196091	0.0064348	-1	0.305994	TH1	eQTL	pvalue	0.164454	7
chr1:32347320_33034616	LCK	chr1	32347320	33034616	rs79979643	chr1:32738415	0.8736	LRRC37A12P	ENSG00000229259	330	0.898295	0.0650578	0.0281788	0.00203438	0.00643435	-1	0.284848	TH1	eQTL	pvalue	NA	NA
chr1:212844162_213056427	BATF3	chr1	212844162	213056427	rs9308424	chr1:212877776	0.9128	PPP2R5A	ENSG00000066027	567	0.869824	0.079479	0.0405644	0.00370008	0.00643248	1	0.557319	THSTAR	eQTL	pvalue	0.89952	2
chr1:32347320_33034616	LCK	chr1	32347320	33034616	rs79979643	chr1:32738415	0.8736	RBBP4	ENSG00000162521	330	0.894559	0.0641649	0.032518	0.00232602	0.00643223	-1	0.442424	Bnaive	eQTL	pvalue	0.989805	1
chr3:112415120_113061248	CD200R1	chr3	112415120	113061248	rs138433213	chr3:112693983	1.2904		ENSG00000243081	1504	0.806739	0.0691229	0.108423	0.00928345	0.00643219	-1	0.463431	THSTAR	eQTL	pvalue	NA	NA
chr3:112415120_113061248	CD200R1	chr3	112415120	113061248	rs138433213	chr3:112693983	1.2904		ENSG00000239280	1458	0.806333	0.0679086	0.110063	0.00926298	0.00643182	-1	0.578189	CD8naive	eQTL	pvalue	NA	NA
chr3:187462722_187629503	AC072022.2	chr3	187462722	187629503	rs2590438	chr3:187565968	0.946	RPL39L	ENSG00000163923	286	0.906535	0.0582674	0.0270346	0.00173121	0.00643158	-1	0.353147	TH1	eQTL	pvalue	0.175781	NA
chr3:112415120_113061248	CD200R1	chr3	112415120	113061248	rs138433213	chr3:112693983	1.2904	OR7E100P	ENSG00000242525	1489	0.809062	0.069038	0.106396	0.00907242	0.00643157	-1	0.471457	CD4stim	eQTL	pvalue	NA	NA
chr1:32347320_33034616	LCK	chr1	32347320	33034616	rs79979643	chr1:32738415	0.8736		ENSG00000269967	341	0.895713	0.0644069	0.0312106	0.00223779	0.00643146	-1	0.152493	TH2	eQTL	pvalue	NA	NA
chr1:32347320_33034616	LCK	chr1	32347320	33034616	rs79979643	chr1:32738415	0.8736	EIF3I	ENSG00000084623	343	0.894771	0.064791	0.0317163	0.00229016	0.00643137	1	0.314869	CD4naive	eQTL	pvalue	0.41733	2
chr1:32347320_33034616	LCK	chr1	32347320	33034616	rs79979643	chr1:32738415	0.8736	NA	ENSG00000267885	277	0.902711	0.0636353	0.0254357	0.00178662	0.00643099	-1	0.353791	TH2	eQTL	pvalue	NA	NA
chr1:212844162_213056427	BATF3	chr1	212844162	213056427	rs9308424	chr1:212877776	0.9128	PPP2R5A	ENSG00000066027	571	0.869056	0.0794766	0.0412699	0.00376777	0.00642998	1	0.583187	TH2	eQTL	pvalue	0.89952	2
chr1:32347320_33034616	LCK	chr1	32347320	33034616	rs79979643	chr1:32738415	0.8736	COL16A1	ENSG00000084636	343	0.897005	0.0649527	0.029484	0.00212853	0.0064298	1	0.874636	CD4naive	eQTL	pvalue	3.38474e-15	4
chr17:45312813_45874509	NPEPPS	chr17	45312813	45874509	rs11079784	chr17:45702280	1.1131		ENSG00000261575	148	0.898393	0.0797087	0.0142147	0.00125475	0.006429	1	0.506757	CD4naive	eQTL	pvalue	NA	NA
chr20:48121370_48874826	SLC9A8	chr20	48121370	48874826	rs6020055	chr20:48422095	1.2876	RNF114	ENSG00000124226	1056	0.731179	0.0292206	0.224217	0.00895413	0.00642878	-1	0.491477	Bnaive	eQTL	pvalue	0.0170046	5
chr5:176525029_176837504	RGS14	chr5	176525029	176837504	rs67111717	chr5:176790162	1.1003		ENSG00000251623	38	0.932843	0.0568185	0.00369181	0.000218436	0.00642795	-1	0.289474	CD4stim	eQTL	pvalue	NA	NA
chr1:32347320_33034616	LCK	chr1	32347320	33034616	rs79979643	chr1:32738415	0.8736		ENSG00000203325	341	0.895902	0.0644205	0.0310254	0.00222447	0.00642724	-1	0.457478	TH17	eQTL	pvalue	NA	NA
chr1:212844162_213056427	BATF3	chr1	212844162	213056427	rs9308424	chr1:212877776	0.9128	DTL	ENSG00000143476	534	0.871643	0.0786909	0.0396655	0.00357453	0.0064263	1	0.573034	TH1	eQTL	pvalue	0.00701338	3
chr3:112415120_113061248	CD200R1	chr3	112415120	113061248	rs138433213	chr3:112693983	1.2904	ATP6V1A	ENSG00000114573	1403	0.798998	0.0630827	0.121877	0.00961603	0.00642621	1	0.522452	NK	eQTL	pvalue	0.986544	2
chr1:32347320_33034616	LCK	chr1	32347320	33034616	rs79979643	chr1:32738415	0.8736		ENSG00000200591	341	0.893161	0.0642234	0.0337682	0.0024217	0.00642614	-1	0.612903	TREG_MEM	eQTL	pvalue	NA	NA
chr1:32347320_33034616	LCK	chr1	32347320	33034616	rs79979643	chr1:32738415	0.8736		ENSG00000270850	341	0.892773	0.0641955	0.034157	0.00244966	0.00642469	1	0.378299	TREGnaive	eQTL	pvalue	NA	NA
chr1:32347320_33034616	LCK	chr1	32347320	33034616	rs79979643	chr1:32738415	0.8736	MIR5585	ENSG00000266203	335	0.897535	0.0644467	0.0294835	0.00211061	0.0064246	-1	0.510448	NK	eQTL	pvalue	NA	NA
chr1:32347320_33034616	LCK	chr1	32347320	33034616	rs79979643	chr1:32738415	0.8736	ZBTB8OS	ENSG00000176261	341	0.897203	0.064514	0.0297286	0.00213123	0.00642332	1	0.88563	TH2	eQTL	pvalue	0.955749	3
chr3:112415120_113061248	CD200R1	chr3	112415120	113061248	rs138433213	chr3:112693983	1.2904	GRAMD1C	ENSG00000178075	1234	0.817389	0.0641337	0.103908	0.00814639	0.00642252	-1	0.43436	TH17	eQTL	pvalue	8.1305e-10	7
chr3:112415120_113061248	CD200R1	chr3	112415120	113061248	rs138433213	chr3:112693983	1.2904	MIR4446	ENSG00000265253	1489	0.811086	0.0692107	0.10438	0.00890044	0.00642221	-1	0.366017	CD4stim	eQTL	pvalue	NA	NA
chr1:212844162_213056427	BATF3	chr1	212844162	213056427	rs9308424	chr1:212877776	0.9128	RN7SL344P	ENSG00000241395	305	0.889344	0.0767187	0.0253363	0.00217919	0.00642151	-1	0.354098	Bnaive	eQTL	pvalue	NA	NA
chr1:32347320_33034616	LCK	chr1	32347320	33034616	rs79979643	chr1:32738415	0.8736		ENSG00000228634	341	0.89565	0.0644024	0.0312842	0.0022431	0.00642045	1	0.533724	CD8naive	eQTL	pvalue	NA	NA
chr1:32347320_33034616	LCK	chr1	32347320	33034616	rs79979643	chr1:32738415	0.8736	NA	ENSG00000228682	225	0.909089	0.0638779	0.0192659	0.00134732	0.00641964	-1	0.577778	Bnaive	eQTL	pvalue	NA	NA
chr22:40104694_40376383	ENTHD1	chr22	40104694	40376383	rs137955	chr22:40291807	1.064	MIEF1	ENSG00000100335	197	0.921934	0.0534155	0.0172381	0.000992329	0.00641964	1	0.781726	THSTAR	eQTL	pvalue	0.0628938	4
chr1:32347320_33034616	LCK	chr1	32347320	33034616	rs79979643	chr1:32738415	0.8736	ZBTB8A	ENSG00000160062	341	0.897236	0.0645164	0.0296994	0.00212914	0.00641952	1	0.129032	TREG_MEM	eQTL	pvalue	0.106373	4
chr1:212844162_213056427	BATF3	chr1	212844162	213056427	rs9308424	chr1:212877776	0.9128		ENSG00000233626	565	0.870385	0.0794897	0.0400548	0.00365166	0.00641917	-1	0.709735	monocytes	eQTL	pvalue	NA	NA
chr3:112415120_113061248	CD200R1	chr3	112415120	113061248	rs138433213	chr3:112693983	1.2904		ENSG00000240751	1503	0.803864	0.0688169	0.111374	0.00952806	0.00641698	1	0.56354	CD4naive	eQTL	pvalue	NA	NA
chr1:32347320_33034616	LCK	chr1	32347320	33034616	rs79979643	chr1:32738415	0.8736	TINAGL1	ENSG00000142910	330	0.899059	0.0644877	0.0280326	0.0020043	0.00641629	1	0.530303	monocytes	eQTL	pvalue	0.245106	4
chr1:32347320_33034616	LCK	chr1	32347320	33034616	rs79979643	chr1:32738415	0.8736	AK2	ENSG00000004455	271	0.903207	0.063125	0.025478	0.00177424	0.006416	-1	0.682657	CD4naive	eQTL	pvalue	0.00556559	7
chr1:32347320_33034616	LCK	chr1	32347320	33034616	rs79979643	chr1:32738415	0.8736		ENSG00000228634	341	0.894484	0.0643185	0.0324547	0.00232726	0.00641579	-1	0.363636	TREG_MEM	eQTL	pvalue	NA	NA
chr11:118000454_118904452	PHLDB1	chr11	118000454	118904452	rs34026809	chr11:118480695	0.8643	RNF214	ENSG00000167257	185	0.90842	0.0635588	0.0201985	0.0014068	0.00641546	-1	0.713514	CD8stim	eQTL	pvalue	0.830018	2
chr3:112415120_113061248	CD200R1	chr3	112415120	113061248	rs138433213	chr3:112693983	1.2904	CCDC80	ENSG00000091986	1492	0.807801	0.0689848	0.107616	0.00918378	0.00641504	-1	0.568365	CD8stim	eQTL	pvalue	0.0058431	4
chr1:212844162_213056427	BATF3	chr1	212844162	213056427	rs9308424	chr1:212877776	0.9128	DTL	ENSG00000143476	567	0.866079	0.0791368	0.0443257	0.00404378	0.00641499	1	0.746032	THSTAR	eQTL	pvalue	0.00701338	3
chr1:212844162_213056427	BATF3	chr1	212844162	213056427	rs9308424	chr1:212877776	0.9128	TATDN3	ENSG00000203705	565	0.844201	0.0770984	0.0662427	0.00604334	0.00641473	1	0.59115	Bnaive	eQTL	pvalue	4.6205e-05	7
chr1:32347320_33034616	LCK	chr1	32347320	33034616	rs79979643	chr1:32738415	0.8736	KPNA6	ENSG00000025800	341	0.896071	0.0644326	0.0308689	0.00221324	0.00641467	1	0.57478	TREG_MEM	eQTL	pvalue	0.988828	1
chr11:14376802_15361047	PDE3B	chr11	14376802	15361047	.	chr11:14868316	0.7068		ENSG00000254583	140	0.907461	0.0738062	0.0113975	0.000920577	0.00641428	1	0.714286	TH17	eQTL	pvalue	NA	NA
chr1:212844162_213056427	BATF3	chr1	212844162	213056427	rs9308424	chr1:212877776	0.9128		ENSG00000226036	567	0.864762	0.0790165	0.0456434	0.00416419	0.00641407	1	0.631393	THSTAR	eQTL	pvalue	NA	NA
chr1:32347320_33034616	LCK	chr1	32347320	33034616	rs79979643	chr1:32738415	0.8736		ENSG00000203620	341	0.89853	0.0646095	0.0284113	0.00203652	0.00641283	1	0.472141	TH17	eQTL	pvalue	NA	NA
chr1:32347320_33034616	LCK	chr1	32347320	33034616	rs79979643	chr1:32738415	0.8736	KIAA1522	ENSG00000162522	341	0.892115	0.0641482	0.0348263	0.0024978	0.00641275	-1	0.527859	CD8naive	eQTL	pvalue	0.802365	3
chr1:32347320_33034616	LCK	chr1	32347320	33034616	rs79979643	chr1:32738415	0.8736	NA	ENSG00000212673	341	0.894657	0.064331	0.0322845	0.00231503	0.00641213	1	0.451613	TREG_MEM	eQTL	pvalue	NA	NA
chr6:130272324_130466094	L3MBTL3	chr6	130272324	130466094	rs75191738	chr6:130348257	1.0908	ARHGAP18	ENSG00000146376	329	0.913158	0.0327772	0.0460079	0.00164501	0.00641211	1	0.665653	TH1	eQTL	pvalue	2.45958e-06	5
chr1:32347320_33034616	LCK	chr1	32347320	33034616	rs79979643	chr1:32738415	0.8736	HDAC1	ENSG00000116478	341	0.894248	0.0643016	0.0326944	0.0023445	0.00641168	1	0.932551	TH2	eQTL	pvalue	0.937917	2
chr1:212844162_213056427	BATF3	chr1	212844162	213056427	rs9308424	chr1:212877776	0.9128	RPL31P13	ENSG00000228646	565	0.868217	0.0792917	0.0422295	0.00385029	0.00641153	1	0.39646	Bnaive	eQTL	pvalue	NA	NA
chr1:65155172_65679037	JAK1	chr1	65155172	65679037	rs72922276	chr1:65429319	1.1413	CFL1P3	ENSG00000228056	215	0.921514	0.0497499	0.0211875	0.00113744	0.00641127	1	0.372093	M2	eQTL	pvalue	NA	NA
chr3:112415120_113061248	CD200R1	chr3	112415120	113061248	rs138433213	chr3:112693983	1.2904		ENSG00000272844	1503	0.80465	0.0688842	0.110594	0.0094613	0.00641012	1	0.51497	CD4naive	eQTL	pvalue	NA	NA
chr1:32347320_33034616	LCK	chr1	32347320	33034616	rs79979643	chr1:32738415	0.8736	NA	ENSG00000223907	242	0.906744	0.063974	0.0213703	0.00150134	0.00640987	-1	0.479339	CD8stim	eQTL	pvalue	NA	NA
chr1:212844162_213056427	BATF3	chr1	212844162	213056427	rs9308424	chr1:212877776	0.9128	RPL23AP18	ENSG00000225338	571	0.863951	0.0790097	0.0463929	0.0042363	0.00640983	-1	0.730298	TREGnaive	eQTL	pvalue	NA	NA
chr1:212844162_213056427	BATF3	chr1	212844162	213056427	rs9308424	chr1:212877776	0.9128	LINC02771	ENSG00000224535	571	0.868175	0.079396	0.0421704	0.00385015	0.00640804	-1	0.336252	CD4stim	eQTL	pvalue	NA	NA
chr3:112415120_113061248	CD200R1	chr3	112415120	113061248	rs138433213	chr3:112693983	1.2904	NEPRO	ENSG00000163608	1462	0.799814	0.0646146	0.119518	0.00964907	0.00640486	-1	0.560876	Bnaive	eQTL	pvalue	NA	6
chr3:112415120_113061248	CD200R1	chr3	112415120	113061248	rs138433213	chr3:112693983	1.2904	SLC35A5	ENSG00000138459	1462	0.812597	0.0656473	0.106734	0.00861635	0.00640452	1	0.461012	monocytes	eQTL	pvalue	0.00141225	7
chr1:32347320_33034616	LCK	chr1	32347320	33034616	rs79979643	chr1:32738415	0.8736	NA	ENSG00000228682	237	0.902127	0.0635609	0.0260767	0.00183087	0.00640447	1	0.472574	TREGnaive	eQTL	pvalue	NA	NA
chr3:187462722_187629503	AC072022.2	chr3	187462722	187629503	rs2590438	chr3:187565968	0.946	NA	ENSG00000213132	280	0.906765	0.0581611	0.026948	0.00172208	0.00640405	1	0.585714	Bnaive	eQTL	pvalue	NA	NA
chr3:112415120_113061248	CD200R1	chr3	112415120	113061248	rs138433213	chr3:112693983	1.2904	NA	ENSG00000253076	1507	0.805746	0.0690935	0.109383	0.00937332	0.00640381	1	0.553417	CD8naive	eQTL	pvalue	NA	NA
chr1:65155172_65679037	JAK1	chr1	65155172	65679037	rs72922276	chr1:65429319	1.1413	CFL1P3	ENSG00000228056	215	0.91923	0.0497341	0.0233743	0.00125824	0.00640373	1	0.390698	TREGnaive	eQTL	pvalue	NA	NA
chr1:212844162_213056427	BATF3	chr1	212844162	213056427	rs9308424	chr1:212877776	0.9128		ENSG00000229832	571	0.867244	0.0793109	0.0431058	0.0039357	0.00640329	1	0.521891	TREGnaive	eQTL	pvalue	NA	NA
chr3:112415120_113061248	CD200R1	chr3	112415120	113061248	rs138433213	chr3:112693983	1.2904		ENSG00000242659	1435	0.811863	0.0680278	0.104921	0.00878516	0.00640327	1	0.656446	THSTAR	eQTL	pvalue	NA	NA
chr3:112415120_113061248	CD200R1	chr3	112415120	113061248	rs138433213	chr3:112693983	1.2904		ENSG00000242659	1434	0.805902	0.0674686	0.110946	0.00928174	0.00640204	1	0.560669	CD4naive	eQTL	pvalue	NA	NA
chr22:40104694_40376383	ENTHD1	chr22	40104694	40376383	rs137955	chr22:40291807	1.064	RPL7P52	ENSG00000228599	196	0.920741	0.0533336	0.0184612	0.00106296	0.00640083	1	0.709184	M2	eQTL	pvalue	NA	NA
chr1:32347320_33034616	LCK	chr1	32347320	33034616	rs79979643	chr1:32738415	0.8736	RNF19B	ENSG00000116514	273	0.90236	0.0635686	0.0258557	0.00181505	0.00640079	1	0.959707	CD8stim	eQTL	pvalue	0.625353	2
chr1:32347320_33034616	LCK	chr1	32347320	33034616	rs79979643	chr1:32738415	0.8736	PEF1	ENSG00000162517	341	0.897429	0.0645303	0.0295249	0.00211661	0.00639954	-1	0.143695	CD8naive	eQTL	pvalue	0.323497	6
chr3:112415120_113061248	CD200R1	chr3	112415120	113061248	rs138433213	chr3:112693983	1.2904	CD200	ENSG00000091972	1491	0.80864	0.0668899	0.109056	0.0090146	0.0063992	1	0.511066	CD8naive	eQTL	pvalue	0.160239	3
chr1:32347320_33034616	LCK	chr1	32347320	33034616	rs79979643	chr1:32738415	0.8736	SPOCD1	ENSG00000134668	330	0.89773	0.0650169	0.0287767	0.00207771	0.00639898	-1	0.4	TH1	eQTL	pvalue	8.799e-06	5
chr3:112415120_113061248	CD200R1	chr3	112415120	113061248	rs138433213	chr3:112693983	1.2904	RN7SL767P	ENSG00000241529	1462	0.794554	0.0641897	0.124784	0.0100745	0.0063973	-1	0.387825	monocytes	eQTL	pvalue	NA	NA
chr12:111384730_112382251	SH2B3 - ATXN2	chr12	111384730	112382251	rs3184504	chr12:111884608	1.0709	ARPC3	ENSG00000111229	223	0.899751	0.0725306	0.0197398	0.00158487	0.00639407	-1	0.286996	CD8naive	eQTL	pvalue	0.931507	4
chr7:128551740_128735438	IRF5	chr7	128551740	128735438	rs4728142	chr7:128573967	0.9406	RN7SL306P	ENSG00000242241	297	0.904333	0.0510254	0.0362126	0.00203684	0.00639257	-1	0.313131	TREGnaive	eQTL	pvalue	NA	NA
chr1:32347320_33034616	LCK	chr1	32347320	33034616	rs79979643	chr1:32738415	0.8736	S100PBP	ENSG00000116497	341	0.89203	0.0641421	0.0349303	0.0025053	0.00639255	1	0.519062	TREGnaive	eQTL	pvalue	0.947039	2
chr3:112415120_113061248	CD200R1	chr3	112415120	113061248	rs138433213	chr3:112693983	1.2904		ENSG00000241219	1462	0.805556	0.0650785	0.113787	0.00918609	0.0063924	1	0.637483	Bnaive	eQTL	pvalue	NA	NA
chr1:212844162_213056427	BATF3	chr1	212844162	213056427	rs9308424	chr1:212877776	0.9128		ENSG00000234915	534	0.858764	0.0775283	0.0525755	0.00474007	0.00639223	1	0.818352	TH1	eQTL	pvalue	NA	NA
chr7:128551740_128735438	IRF5	chr7	128551740	128735438	rs4728142	chr7:128573967	0.9406	RBM28	ENSG00000106344	297	0.904442	0.0510316	0.0361036	0.00203069	0.00639184	1	0.791246	CD8naive	eQTL	pvalue	2.04684e-09	5
chr12:57855180_58473351	OS9	chr12	57855180	58473351	rs701006	chr12:58106836	1.1206	ATP23	ENSG00000166896	755	4.29147e-08	0.0206451	2.0225e-06	0.972961	0.00639138	1	0.899338	NK	eQTL	pvalue	NA	7
chr3:187462722_187629503	AC072022.2	chr3	187462722	187629503	rs2590438	chr3:187565968	0.946	LINC01991	ENSG00000224187	280	0.907248	0.0581922	0.026477	0.00169188	0.00639074	-1	0.621429	monocytes	eQTL	pvalue	NA	NA
chr1:32347320_33034616	LCK	chr1	32347320	33034616	rs79979643	chr1:32738415	0.8736	NA	ENSG00000221423	311	0.901379	0.0641824	0.0261904	0.00185849	0.0063898	1	0.369775	monocytes	eQTL	pvalue	NA	NA
chr12:6488450_6553604	LTBR	chr12	6488450	6553604	rs2364485	chr12:6514963	0.9041		ENSG00000270068	48	0.930392	0.0582532	0.00467813	0.000286515	0.00638969	1	0.625	monocytes	eQTL	pvalue	NA	NA
chr2:24688055_25386524	ADCY3	chr2	24688055	25386524	rs11125803	chr2:25052177	0.9271	TRMT112P6	ENSG00000268412	165	0.903716	0.0753428	0.0134377	0.00111392	0.00638948	-1	0.321212	THSTAR	eQTL	pvalue	NA	NA
chr1:32347320_33034616	LCK	chr1	32347320	33034616	rs79979643	chr1:32738415	0.8736	RNF19B	ENSG00000116514	287	0.901659	0.0636852	0.0264076	0.00185881	0.00638928	-1	0.456446	M2	eQTL	pvalue	0.625353	2
chr1:212844162_213056427	BATF3	chr1	212844162	213056427	rs9308424	chr1:212877776	0.9128	LPGAT1	ENSG00000123684	385	0.877245	0.0775662	0.0356532	0.00314607	0.00638921	-1	0.184416	TFH	eQTL	pvalue	0.967547	2
chr12:111384730_112382251	SH2B3 - ATXN2	chr12	111384730	112382251	rs3184504	chr12:111884608	1.0709		ENSG00000258210	214	0.928356	0.0400061	0.0242125	0.00103701	0.00638873	-1	0.308411	Bnaive	eQTL	pvalue	NA	NA
chr3:112415120_113061248	CD200R1	chr3	112415120	113061248	rs138433213	chr3:112693983	1.2904	NAA50	ENSG00000121579	1399	0.812751	0.0642028	0.108123	0.00853473	0.00638862	-1	0.375268	Bnaive	eQTL	pvalue	0.876849	3
chr1:212844162_213056427	BATF3	chr1	212844162	213056427	rs9308424	chr1:212877776	0.9128	NA	ENSG00000264590	534	0.873418	0.0788512	0.0379258	0.00341751	0.00638778	1	0.486891	TH1	eQTL	pvalue	NA	NA
chr1:212844162_213056427	BATF3	chr1	212844162	213056427	rs9308424	chr1:212877776	0.9128	LPGAT1-AS1	ENSG00000229258	380	0.884087	0.0779373	0.0290347	0.00255319	0.00638761	1	0.610526	CD8stim	eQTL	pvalue	NA	NA
chr1:32347320_33034616	LCK	chr1	32347320	33034616	rs79979643	chr1:32738415	0.8736	TINAGL1	ENSG00000142910	341	0.89642	0.0644577	0.0305455	0.00219001	0.00638716	-1	0.0967742	TFH	eQTL	pvalue	0.245106	4
chr1:212844162_213056427	BATF3	chr1	212844162	213056427	rs9308424	chr1:212877776	0.9128		ENSG00000225233	571	0.866153	0.0792111	0.0442116	0.00403683	0.00638697	1	0.394046	TH2	eQTL	pvalue	NA	NA
chr1:212844162_213056427	BATF3	chr1	212844162	213056427	rs9308424	chr1:212877776	0.9128	SNORA16B	ENSG00000201544	566	0.866538	0.0791597	0.043912	0.00400505	0.00638495	-1	0.623675	NK	eQTL	pvalue	NA	NA
chr1:32347320_33034616	LCK	chr1	32347320	33034616	rs79979643	chr1:32738415	0.8736	SPOCD1	ENSG00000134668	329	0.899461	0.0645344	0.027643	0.00197694	0.00638481	-1	0.0516717	CD8stim	eQTL	pvalue	8.799e-06	5
chr1:32347320_33034616	LCK	chr1	32347320	33034616	rs79979643	chr1:32738415	0.8736	ZBTB8B	ENSG00000273274	341	0.897583	0.0645414	0.0293839	0.00210648	0.00638476	1	0.366569	TH17	eQTL	pvalue	0.360954	5
chr1:32347320_33034616	LCK	chr1	32347320	33034616	rs79979643	chr1:32738415	0.8736	KIAA1522	ENSG00000162522	341	0.898013	0.0645723	0.0289548	0.00207563	0.00638461	1	0.612903	TFH	eQTL	pvalue	0.802365	3
chr1:32347320_33034616	LCK	chr1	32347320	33034616	rs79979643	chr1:32738415	0.8736	FAM229A	ENSG00000225828	341	0.898161	0.0645829	0.0288075	0.00206504	0.0063837	-1	0.369501	TFH	eQTL	pvalue	NA	10
chr1:32347320_33034616	LCK	chr1	32347320	33034616	rs79979643	chr1:32738415	0.8736		ENSG00000224066	341	0.895733	0.0644083	0.031236	0.00223966	0.00638338	1	0.618768	TREG_MEM	eQTL	pvalue	NA	NA
chr1:32347320_33034616	LCK	chr1	32347320	33034616	rs79979643	chr1:32738415	0.8736		ENSG00000203325	341	0.897886	0.0645632	0.0290839	0.00208492	0.00638166	-1	0.346041	TH2	eQTL	pvalue	NA	NA
chr3:112415120_113061248	CD200R1	chr3	112415120	113061248	rs138433213	chr3:112693983	1.2904	CFAP44-AS1	ENSG00000243849	1473	0.804313	0.0650409	0.114974	0.00929097	0.0063816	1	0.485404	NK	eQTL	pvalue	NA	NA
chr1:212844162_213056427	BATF3	chr1	212844162	213056427	rs9308424	chr1:212877776	0.9128	FAM71A	ENSG00000162771	571	0.864899	0.0790964	0.0454712	0.00415203	0.00638131	-1	0.793345	TREGnaive	eQTL	pvalue	2.16427e-10	NA
chr6:130272324_130466094	L3MBTL3	chr6	130272324	130466094	rs75191738	chr6:130348257	1.0908	TMEM200A	ENSG00000164484	346	0.917813	0.0333101	0.0410144	0.00148215	0.00638062	-1	0.413295	CD8stim	eQTL	pvalue	0.835246	3
chr1:212844162_213056427	BATF3	chr1	212844162	213056427	rs9308424	chr1:212877776	0.9128	RPL31P13	ENSG00000228646	567	0.867703	0.0792852	0.0427325	0.00389825	0.00638057	1	0.47619	THSTAR	eQTL	pvalue	NA	NA
chr1:32347320_33034616	LCK	chr1	32347320	33034616	rs79979643	chr1:32738415	0.8736		ENSG00000239670	277	0.902415	0.0636162	0.0257789	0.00181092	0.00637852	-1	0.534296	monocytes	eQTL	pvalue	NA	NA
chr1:32347320_33034616	LCK	chr1	32347320	33034616	rs79979643	chr1:32738415	0.8736	AZIN2	ENSG00000142920	270	0.905332	0.0628283	0.0238151	0.00164635	0.00637845	1	0.848148	Bnaive	eQTL	pvalue	NA	6
chr1:212844162_213056427	BATF3	chr1	212844162	213056427	rs9308424	chr1:212877776	0.9128	PACC1	ENSG00000065600	571	0.868195	0.0793978	0.0421786	0.00385092	0.00637816	-1	0.49387	TREGnaive	eQTL	pvalue	NA	8
chr1:212844162_213056427	BATF3	chr1	212844162	213056427	rs9308424	chr1:212877776	0.9128	DTL	ENSG00000143476	571	0.863454	0.0789642	0.0469198	0.00428451	0.00637766	1	0.513135	CD8naive	eQTL	pvalue	0.00701338	3
chr7:105688588_105785715	SYPL1	chr7	105688588	105785715	rs73414214	chr7:105706462	1.1086	RINT1	ENSG00000135249	178	0.928199	0.0344347	0.0298861	0.00110235	0.0063776	1	0.837079	TH17	eQTL	pvalue	1.92725e-06	5
chr1:212844162_213056427	BATF3	chr1	212844162	213056427	rs9308424	chr1:212877776	0.9128		ENSG00000236905	567	0.867983	0.0793107	0.0424564	0.00387302	0.00637738	-1	0.400353	THSTAR	eQTL	pvalue	NA	NA
chr3:112415120_113061248	CD200R1	chr3	112415120	113061248	rs138433213	chr3:112693983	1.2904	ATG3	ENSG00000144848	1462	0.805474	0.0650718	0.113883	0.00919391	0.00637714	-1	0.364569	monocytes	eQTL	pvalue	0.978992	4
chr1:212844162_213056427	BATF3	chr1	212844162	213056427	rs9308424	chr1:212877776	0.9128	MIR3122	ENSG00000264358	567	0.868166	0.0793275	0.0422735	0.00385631	0.00637641	1	0.502646	THSTAR	eQTL	pvalue	NA	NA
chr6:137876882_138124804	OLIG3	chr6	137876882	138124804	rs631204	chr6:137959455	1.1194	NHSL1	ENSG00000135540	126	0.926615	0.0537097	0.0125765	0.000722601	0.00637637	-1	0.555556	TREGnaive	eQTL	pvalue	NA	2
chr1:212844162_213056427	BATF3	chr1	212844162	213056427	rs9308424	chr1:212877776	0.9128	LPGAT1-AS1	ENSG00000229258	376	0.883264	0.0777959	0.0299333	0.00263008	0.00637635	1	0.481383	M2	eQTL	pvalue	NA	NA
chr1:32347320_33034616	LCK	chr1	32347320	33034616	rs79979643	chr1:32738415	0.8736	LRRC37A12P	ENSG00000229259	335	0.898422	0.0645104	0.0286409	0.00205016	0.00637609	-1	0.104478	NK	eQTL	pvalue	NA	NA
chr20:48121370_48874826	SLC9A8	chr20	48121370	48874826	rs6020055	chr20:48422095	1.2876	RNF114	ENSG00000124226	1069	0.731715	0.0296452	0.223227	0.00903759	0.00637585	-1	0.465856	THSTAR	eQTL	pvalue	0.0170046	5
chr3:112415120_113061248	CD200R1	chr3	112415120	113061248	rs138433213	chr3:112693983	1.2904	GRAMD1C	ENSG00000178075	1234	0.808128	0.063407	0.113214	0.00887658	0.00637477	-1	0.487844	TREG_MEM	eQTL	pvalue	8.1305e-10	7
chr1:32347320_33034616	LCK	chr1	32347320	33034616	rs79979643	chr1:32738415	0.8736	HPCA	ENSG00000121905	324	0.899394	0.0643832	0.0278606	0.00198803	0.0063746	1	0.132716	Bnaive	eQTL	pvalue	0.433846	4
chr1:32347320_33034616	LCK	chr1	32347320	33034616	rs79979643	chr1:32738415	0.8736	PTP4A2	ENSG00000184007	335	0.898711	0.0645311	0.0283544	0.00202959	0.0063743	1	0.161194	M2	eQTL	pvalue	0.760773	2
chr1:32347320_33034616	LCK	chr1	32347320	33034616	rs79979643	chr1:32738415	0.8736	HCRTR1	ENSG00000121764	341	0.894983	0.0643545	0.0319936	0.00229415	0.00637427	1	0.480938	CD8naive	eQTL	pvalue	0.2618	5
chr3:112415120_113061248	CD200R1	chr3	112415120	113061248	rs138433213	chr3:112693983	1.2904	CD200	ENSG00000091972	1491	0.798504	0.0660514	0.119216	0.00985503	0.00637417	-1	0.467471	TREGnaive	eQTL	pvalue	0.160239	3
chr3:112415120_113061248	CD200R1	chr3	112415120	113061248	rs138433213	chr3:112693983	1.2904	GRAMD1C	ENSG00000178075	1234	0.82386	0.0646414	0.0974835	0.00764234	0.006373	-1	0.448947	TH2	eQTL	pvalue	8.1305e-10	7
chr1:32347320_33034616	LCK	chr1	32347320	33034616	rs79979643	chr1:32738415	0.8736		ENSG00000228634	341	0.897314	0.0645221	0.0296647	0.00212669	0.00637225	1	0.252199	TH17	eQTL	pvalue	NA	NA
chr1:212844162_213056427	BATF3	chr1	212844162	213056427	rs9308424	chr1:212877776	0.9128	NA	ENSG00000207491	571	0.847711	0.0775246	0.0626673	0.00572466	0.00637202	1	0.302977	TH17	eQTL	pvalue	NA	NA
chr1:32347320_33034616	LCK	chr1	32347320	33034616	rs79979643	chr1:32738415	0.8736		ENSG00000203325	341	0.89774	0.0645527	0.0292395	0.00209611	0.00637164	-1	0.167155	TREG_MEM	eQTL	pvalue	NA	NA
chr3:100568229_101346033	IMPG2	chr3	100568229	101346033	rs111430408	chr3:100848597	1.1813	MIR3921	ENSG00000264897	241	0.902917	0.0697247	0.0194884	0.00149855	0.00637144	-1	0.240664	TH17	eQTL	pvalue	NA	NA
chr1:85609016_85939177	SYDE2	chr1	85609016	85939177	rs11161550	chr1:85682020	0.9597	CLCA2	ENSG00000137975	135	0.926967	0.054116	0.0118604	0.000686036	0.00637101	1	0.511111	CD8stim	eQTL	pvalue	1.90836e-20	8
chr1:32347320_33034616	LCK	chr1	32347320	33034616	rs79979643	chr1:32738415	0.8736		ENSG00000269967	330	0.896551	0.0649315	0.0299815	0.002165	0.00637089	-1	0.548485	TH1	eQTL	pvalue	NA	NA
chr1:32347320_33034616	LCK	chr1	32347320	33034616	rs79979643	chr1:32738415	0.8736		ENSG00000203325	341	0.898876	0.0646343	0.0281055	0.00201458	0.00636981	-1	0.407625	CD4stim	eQTL	pvalue	NA	NA
chr1:32347320_33034616	LCK	chr1	32347320	33034616	rs79979643	chr1:32738415	0.8736	NA	ENSG00000223907	247	0.906895	0.064481	0.0207841	0.0014714	0.00636862	-1	0.680162	CD4naive	eQTL	pvalue	NA	NA
chr3:112415120_113061248	CD200R1	chr3	112415120	113061248	rs138433213	chr3:112693983	1.2904	CD200	ENSG00000091972	1457	0.809654	0.0660985	0.108988	0.00889117	0.00636826	1	0.52162	TH1	eQTL	pvalue	0.160239	3
chr3:112415120_113061248	CD200R1	chr3	112415120	113061248	rs138433213	chr3:112693983	1.2904	OR7E100P	ENSG00000242525	1462	0.80327	0.0648938	0.116097	0.00937275	0.00636705	-1	0.404925	Bnaive	eQTL	pvalue	NA	NA
chr1:32347320_33034616	LCK	chr1	32347320	33034616	rs79979643	chr1:32738415	0.8736		ENSG00000254545	341	0.896877	0.0644906	0.0301076	0.00215854	0.00636637	-1	0.372434	TFH	eQTL	pvalue	NA	NA
chr1:212844162_213056427	BATF3	chr1	212844162	213056427	rs9308424	chr1:212877776	0.9128	NA	ENSG00000264590	571	0.867246	0.0793111	0.0431381	0.00393868	0.00636598	1	0.385289	TH2	eQTL	pvalue	NA	NA
chr3:112415120_113061248	CD200R1	chr3	112415120	113061248	rs138433213	chr3:112693983	1.2904	GRAMD1C	ENSG00000178075	1217	0.822359	0.0641918	0.0993361	0.00774763	0.00636572	-1	0.372227	CD4stim	eQTL	pvalue	8.1305e-10	7
chr1:32347320_33034616	LCK	chr1	32347320	33034616	rs79979643	chr1:32738415	0.8736	ZBTB8B	ENSG00000273274	330	0.896632	0.0643136	0.0305091	0.00218199	0.0063634	-1	0.339394	monocytes	eQTL	pvalue	0.360954	5
chr11:14376802_15361047	PDE3B	chr11	14376802	15361047	.	chr11:14868316	0.7068	BTBD10	ENSG00000148925	118	0.910234	0.073765	0.00892175	0.000716652	0.00636296	1	0.779661	CD4naive	eQTL	pvalue	0.47732	4
chr1:32347320_33034616	LCK	chr1	32347320	33034616	rs79979643	chr1:32738415	0.8736	GAPDHP20	ENSG00000224333	329	0.899103	0.0645088	0.0280214	0.00200412	0.00636245	-1	0.343465	CD8stim	eQTL	pvalue	NA	NA
chr1:212844162_213056427	BATF3	chr1	212844162	213056427	rs9308424	chr1:212877776	0.9128	RN7SL344P	ENSG00000241395	307	0.891526	0.0769396	0.0231785	0.00199397	0.00636199	1	0.201954	TH2	eQTL	pvalue	NA	NA
chr1:32347320_33034616	LCK	chr1	32347320	33034616	rs79979643	chr1:32738415	0.8736	DCDC2B	ENSG00000222046	335	0.897171	0.0644206	0.0299062	0.00214103	0.00636106	-1	0.0358209	M2	eQTL	pvalue	8.88085e-08	7
chr11:118000454_118904452	PHLDB1	chr11	118000454	118904452	rs34026809	chr11:118480695	0.8643	PCSK7	ENSG00000160613	185	0.910608	0.0637119	0.018063	0.00125744	0.00635949	1	0.6	CD8stim	eQTL	pvalue	0.19137	3
chr1:154829845_155348199	ZBTB7B	chr1	154829845	155348199	rs112344141	chr1:154983036	0.9023	GBAP1	ENSG00000160766	441	0.79427	0.00695961	0.190746	0.00166501	0.00635942	-1	0.249433	monocytes	eQTL	pvalue	NA	NA
chr19:10744807_11274530	SMARCA4	chr19	10744807	11274530	rs12609500	chr19:11173928	1.0997	UBE2L4	ENSG00000267741	176	0.921967	0.0530105	0.0176556	0.00100879	0.00635827	-1	0.386364	TREG_MEM	eQTL	pvalue	NA	NA
chr3:112415120_113061248	CD200R1	chr3	112415120	113061248	rs138433213	chr3:112693983	1.2904	BTLA	ENSG00000186265	1462	0.81502	0.0658431	0.104355	0.00842414	0.00635773	1	0.448016	Bnaive	eQTL	pvalue	0.430977	5
chr1:212844162_213056427	BATF3	chr1	212844162	213056427	rs9308424	chr1:212877776	0.9128		ENSG00000229983	567	0.866098	0.0791385	0.0443602	0.004047	0.00635644	-1	0.61552	THSTAR	eQTL	pvalue	NA	NA
chr3:112415120_113061248	CD200R1	chr3	112415120	113061248	rs138433213	chr3:112693983	1.2904	USF3	ENSG00000176542	1462	0.796447	0.0643426	0.12293	0.00992481	0.00635535	-1	0.387141	Bnaive	eQTL	pvalue	NA	1
chr1:32347320_33034616	LCK	chr1	32347320	33034616	rs79979643	chr1:32738415	0.8736		ENSG00000269967	330	0.897464	0.0643733	0.0296848	0.00212288	0.00635472	1	0.457576	Bnaive	eQTL	pvalue	NA	NA
chr1:212844162_213056427	BATF3	chr1	212844162	213056427	rs9308424	chr1:212877776	0.9128	LINC02771	ENSG00000224535	571	0.868428	0.0794191	0.0419672	0.00383161	0.00635453	1	0.528897	TFH	eQTL	pvalue	NA	NA
chr1:212844162_213056427	BATF3	chr1	212844162	213056427	rs9308424	chr1:212877776	0.9128		ENSG00000235862	571	0.868428	0.0794191	0.0419672	0.00383161	0.00635453	1	0.528897	TFH	eQTL	pvalue	NA	NA
chr1:212844162_213056427	BATF3	chr1	212844162	213056427	rs9308424	chr1:212877776	0.9128	RPL23AP18	ENSG00000225338	567	0.86642	0.0791679	0.0440408	0.00401782	0.00635371	-1	0.24515	THSTAR	eQTL	pvalue	NA	NA
chr1:32347320_33034616	LCK	chr1	32347320	33034616	rs79979643	chr1:32738415	0.8736	DCDC2B	ENSG00000222046	329	0.896621	0.0643307	0.0305118	0.0021828	0.00635364	-1	0.279635	CD8stim	eQTL	pvalue	8.88085e-08	7
chr1:212844162_213056427	BATF3	chr1	212844162	213056427	rs9308424	chr1:212877776	0.9128	DTL	ENSG00000143476	571	0.866219	0.0792171	0.0441769	0.00403369	0.00635345	1	0.581436	TH2	eQTL	pvalue	0.00701338	3
chr3:112415120_113061248	CD200R1	chr3	112415120	113061248	rs138433213	chr3:112693983	1.2904		ENSG00000242308	1476	0.813317	0.0658523	0.105909	0.00856881	0.00635325	-1	0.401762	M2	eQTL	pvalue	NA	NA
chr7:128551740_128735438	IRF5	chr7	128551740	128735438	rs4728142	chr7:128573967	0.9406	RNA5SP243	ENSG00000252866	297	0.913821	0.0515608	0.0267614	0.00150361	0.00635294	-1	0.276094	CD8naive	eQTL	pvalue	NA	NA
chr1:212844162_213056427	BATF3	chr1	212844162	213056427	rs9308424	chr1:212877776	0.9128		ENSG00000233626	571	0.86747	0.0793315	0.0429265	0.00391934	0.00635289	-1	0.378284	TH2	eQTL	pvalue	NA	NA
chr1:212844162_213056427	BATF3	chr1	212844162	213056427	rs9308424	chr1:212877776	0.9128	ATF3	ENSG00000162772	565	0.866975	0.0791783	0.0435247	0.00396863	0.00635287	-1	0.469027	monocytes	eQTL	pvalue	0.276113	5
chr17:57475896_58223430	VMP1	chr17	57475896	58223430	rs2150879	chr17:57859210	1.1091	SEPTIN4-AS1	ENSG00000264672	141	0.915907	0.0620914	0.0146611	0.000987559	0.00635258	1	0.64539	TREGnaive	eQTL	pvalue	NA	NA
chr1:212844162_213056427	BATF3	chr1	212844162	213056427	rs9308424	chr1:212877776	0.9128	LINC02773	ENSG00000237980	571	0.867337	0.0793194	0.0430596	0.00393152	0.00635216	1	0.69352	CD4stim	eQTL	pvalue	NA	NA
chr2:204447861_204815644	CD28	chr2	204447861	204815644	rs12614091	chr2:204632861	1.0698	KRT8P52	ENSG00000232479	467	0.903116	0.0437321	0.0446444	0.00215549	0.00635189	1	0.764454	TH1	eQTL	pvalue	NA	NA
chr1:212844162_213056427	BATF3	chr1	212844162	213056427	rs9308424	chr1:212877776	0.9128		ENSG00000236317	571	0.869478	0.0795151	0.0409201	0.00373586	0.00635133	-1	0.499124	TREG_MEM	eQTL	pvalue	NA	NA
chr1:212844162_213056427	BATF3	chr1	212844162	213056427	rs9308424	chr1:212877776	0.9128		ENSG00000260805	571	0.867012	0.0792896	0.043386	0.00396137	0.00635122	-1	0.481611	TFH	eQTL	pvalue	NA	NA
chr1:32347320_33034616	LCK	chr1	32347320	33034616	rs79979643	chr1:32738415	0.8736	NA	ENSG00000212673	341	0.894392	0.0643119	0.0326072	0.0023383	0.00635071	1	0.609971	CD4stim	eQTL	pvalue	NA	NA
chr1:212844162_213056427	BATF3	chr1	212844162	213056427	rs9308424	chr1:212877776	0.9128	RPL21P28	ENSG00000220749	571	0.869117	0.0794822	0.0412815	0.00376891	0.0063502	1	0.556918	CD4naive	eQTL	pvalue	NA	NA
chr3:112415120_113061248	CD200R1	chr3	112415120	113061248	rs138433213	chr3:112693983	1.2904	MIR4446	ENSG00000265253	1462	0.809888	0.0654285	0.109495	0.0088394	0.00634903	1	0.467852	Bnaive	eQTL	pvalue	NA	NA
chr3:112415120_113061248	CD200R1	chr3	112415120	113061248	rs138433213	chr3:112693983	1.2904	SIDT1	ENSG00000072858	1473	0.794115	0.0642162	0.125202	0.0101181	0.00634872	-1	0.458927	NK	eQTL	pvalue	5.02881e-13	5
chr1:32347320_33034616	LCK	chr1	32347320	33034616	rs79979643	chr1:32738415	0.8736	HCRTR1	ENSG00000121764	341	0.898142	0.0645815	0.0288593	0.0020688	0.00634863	-1	0.351906	TREG_MEM	eQTL	pvalue	0.2618	5
chr1:212844162_213056427	BATF3	chr1	212844162	213056427	rs9308424	chr1:212877776	0.9128	NSL1	ENSG00000117697	534	0.871793	0.0787045	0.0395875	0.00356757	0.00634716	-1	0.410112	TH1	eQTL	pvalue	0.0431559	5
chr1:212844162_213056427	BATF3	chr1	212844162	213056427	rs9308424	chr1:212877776	0.9128	RPL23AP18	ENSG00000225338	566	0.867963	0.0792899	0.0425216	0.00387807	0.00634693	-1	0.321555	NK	eQTL	pvalue	NA	NA
chr1:32347320_33034616	LCK	chr1	32347320	33034616	rs79979643	chr1:32738415	0.8736	ZBTB8B	ENSG00000273274	341	0.89633	0.0644513	0.0306731	0.00219922	0.00634645	1	0.366569	TFH	eQTL	pvalue	0.360954	5
chr2:24688055_25386524	ADCY3	chr2	24688055	25386524	rs11125803	chr2:25052177	0.9271	RAB10	ENSG00000084733	155	0.909322	0.0702239	0.0131026	0.00100553	0.00634592	-1	0.16129	CD8stim	eQTL	pvalue	0.944405	2
chr1:32347320_33034616	LCK	chr1	32347320	33034616	rs79979643	chr1:32738415	0.8736	LRRC37A12P	ENSG00000229259	341	0.892542	0.0641789	0.0344619	0.00247166	0.00634559	1	0.343109	TREGnaive	eQTL	pvalue	NA	NA
chr1:32347320_33034616	LCK	chr1	32347320	33034616	rs79979643	chr1:32738415	0.8736	AK2	ENSG00000004455	271	0.902857	0.0626684	0.0263105	0.0018199	0.00634396	-1	0.398524	NK	eQTL	pvalue	0.00556559	7
chr1:32347320_33034616	LCK	chr1	32347320	33034616	rs79979643	chr1:32738415	0.8736	YARS1	ENSG00000134684	341	0.89668	0.0644765	0.0303249	0.00217419	0.00634393	1	0.627566	TREG_MEM	eQTL	pvalue	NA	4
chr1:212844162_213056427	BATF3	chr1	212844162	213056427	rs9308424	chr1:212877776	0.9128		ENSG00000260805	565	0.866485	0.0791335	0.0440238	0.00401423	0.00634325	1	0.520354	monocytes	eQTL	pvalue	NA	NA
chr7:128551740_128735438	IRF5	chr7	128551740	128735438	rs4728142	chr7:128573967	0.9406	FLNC	ENSG00000128591	297	0.908006	0.0512326	0.0325866	0.0018323	0.00634288	-1	0.292929	TH2	eQTL	pvalue	0.999504	1
chr1:32347320_33034616	LCK	chr1	32347320	33034616	rs79979643	chr1:32738415	0.8736		ENSG00000233775	329	0.895794	0.0642713	0.0313487	0.00224286	0.00634285	-1	0.544073	THSTAR	eQTL	pvalue	NA	NA
chr1:32347320_33034616	LCK	chr1	32347320	33034616	rs79979643	chr1:32738415	0.8736	NA	ENSG00000223907	239	0.906665	0.0639147	0.0215642	0.00151381	0.00634246	-1	0.330544	M2	eQTL	pvalue	NA	NA
chr1:32347320_33034616	LCK	chr1	32347320	33034616	rs79979643	chr1:32738415	0.8736	NA	ENSG00000223907	245	0.904242	0.0638358	0.0238995	0.00168086	0.00634215	-1	0.395918	TREG_MEM	eQTL	pvalue	NA	NA
chr1:32347320_33034616	LCK	chr1	32347320	33034616	rs79979643	chr1:32738415	0.8736	FAM229A	ENSG00000225828	335	0.886545	0.0636576	0.0405502	0.00290533	0.00634164	1	0.546269	NK	eQTL	pvalue	NA	10
chr3:112415120_113061248	CD200R1	chr3	112415120	113061248	rs138433213	chr3:112693983	1.2904	CFAP44-AS1	ENSG00000243849	1462	0.810946	0.0655139	0.108445	0.00875458	0.00634109	-1	0.511628	monocytes	eQTL	pvalue	NA	NA
chr1:32347320_33034616	LCK	chr1	32347320	33034616	rs79979643	chr1:32738415	0.8736	MIR4254	ENSG00000266580	329	0.897997	0.0644294	0.0291474	0.00208492	0.00634093	-1	0.413374	THSTAR	eQTL	pvalue	NA	NA
chr3:112415120_113061248	CD200R1	chr3	112415120	113061248	rs138433213	chr3:112693983	1.2904		ENSG00000243081	1462	0.807719	0.0652532	0.111674	0.00901545	0.00633862	1	0.393297	Bnaive	eQTL	pvalue	NA	NA
chr22:40104694_40376383	ENTHD1	chr22	40104694	40376383	rs137955	chr22:40291807	1.064	CACNA1I	ENSG00000100346	197	0.920115	0.0533101	0.0191344	0.00110228	0.00633845	-1	0.538071	TH17	eQTL	pvalue	0.999999	1
chr1:32347320_33034616	LCK	chr1	32347320	33034616	rs79979643	chr1:32738415	0.8736	SYNC	ENSG00000162520	329	0.898622	0.0644743	0.0285246	0.00204024	0.00633845	-1	0.413374	THSTAR	eQTL	pvalue	0.0416853	5
chr1:32347320_33034616	LCK	chr1	32347320	33034616	rs79979643	chr1:32738415	0.8736		ENSG00000252450	341	0.895257	0.0643741	0.0317537	0.00227694	0.00633812	-1	0.13783	CD8naive	eQTL	pvalue	NA	NA
chr22:40104694_40376383	ENTHD1	chr22	40104694	40376383	rs137955	chr22:40291807	1.064	APOBEC3C	ENSG00000244509	197	0.922282	0.0534357	0.0169672	0.000976719	0.00633793	1	0.593909	CD4stim	eQTL	pvalue	0.0926246	6
chr3:112415120_113061248	CD200R1	chr3	112415120	113061248	rs138433213	chr3:112693983	1.2904	ATG3	ENSG00000144848	1473	0.784279	0.0634208	0.135048	0.0109143	0.00633793	1	0.484725	NK	eQTL	pvalue	0.978992	4
chr1:212844162_213056427	BATF3	chr1	212844162	213056427	rs9308424	chr1:212877776	0.9128	RN7SL344P	ENSG00000241395	305	0.889931	0.0767693	0.0248273	0.00213537	0.0063373	-1	0.498361	NK	eQTL	pvalue	NA	NA
chr22:40104694_40376383	ENTHD1	chr22	40104694	40376383	rs137955	chr22:40291807	1.064	RN7SKP210	ENSG00000238875	197	0.923016	0.0534782	0.0162349	0.000934292	0.00633684	-1	0.274112	TH2	eQTL	pvalue	NA	NA
chr1:32347320_33034616	LCK	chr1	32347320	33034616	rs79979643	chr1:32738415	0.8736	EIF3I	ENSG00000084623	341	0.894669	0.0643319	0.0323427	0.00231929	0.00633665	-1	0.360704	TFH	eQTL	pvalue	0.41733	2
chr3:112415120_113061248	CD200R1	chr3	112415120	113061248	rs138433213	chr3:112693983	1.2904		ENSG00000242659	1420	0.807966	0.0674177	0.109177	0.00910352	0.00633573	-1	0.476761	CD4stim	eQTL	pvalue	NA	NA
chr1:85609016_85939177	SYDE2	chr1	85609016	85939177	rs11161550	chr1:85682020	0.9597		ENSG00000231349	183	0.905977	0.0719184	0.0146158	0.0011539	0.00633517	1	0.606557	M2	eQTL	pvalue	NA	NA
chr1:32347320_33034616	LCK	chr1	32347320	33034616	rs79979643	chr1:32738415	0.8736	IQCC	ENSG00000160051	341	0.896886	0.0644913	0.030129	0.00216012	0.00633341	-1	0.835777	TFH	eQTL	pvalue	2.25736e-07	7
chr1:212844162_213056427	BATF3	chr1	212844162	213056427	rs9308424	chr1:212877776	0.9128	LINC02771	ENSG00000224535	534	0.871165	0.0786478	0.0402285	0.00362545	0.00633307	1	0.773408	TH1	eQTL	pvalue	NA	NA
chr1:32347320_33034616	LCK	chr1	32347320	33034616	rs79979643	chr1:32738415	0.8736		ENSG00000239670	276	0.90113	0.0635137	0.0271182	0.00190502	0.00633287	1	0.40942	CD4stim	eQTL	pvalue	NA	NA
chr1:212844162_213056427	BATF3	chr1	212844162	213056427	rs9308424	chr1:212877776	0.9128	VASH2	ENSG00000143494	566	0.867894	0.0792836	0.0426046	0.00388567	0.00633203	-1	0.215548	M2	eQTL	pvalue	0.819583	4
chr19:10744807_11274530	SMARCA4	chr19	10744807	11274530	rs12609500	chr19:11173928	1.0997	RPL10P15	ENSG00000267119	235	0.909531	0.0596661	0.0229709	0.00150059	0.00633135	1	0.719149	TREG_MEM	eQTL	pvalue	NA	NA
chr1:32347320_33034616	LCK	chr1	32347320	33034616	rs79979643	chr1:32738415	0.8736	ZBTB8OS	ENSG00000176261	330	0.897374	0.0643668	0.0297983	0.00213104	0.0063296	1	0.439394	monocytes	eQTL	pvalue	0.955749	3
chr7:128551740_128735438	IRF5	chr7	128551740	128735438	rs4728142	chr7:128573967	0.9406	OPN1SW	ENSG00000128617	296	0.903868	0.050955	0.0367808	0.00206716	0.00632932	1	0.733108	NK	eQTL	pvalue	0.369091	5
chr1:32347320_33034616	LCK	chr1	32347320	33034616	rs79979643	chr1:32738415	0.8736	YARS1	ENSG00000134684	341	0.898556	0.0646113	0.0284635	0.00204036	0.00632889	-1	0.501466	CD8naive	eQTL	pvalue	NA	4
chr7:128551740_128735438	IRF5	chr7	128551740	128735438	rs4728142	chr7:128573967	0.9406		ENSG00000242588	297	0.912767	0.0515013	0.027839	0.00156444	0.00632821	-1	0.138047	CD4stim	eQTL	pvalue	NA	NA
chr1:32347320_33034616	LCK	chr1	32347320	33034616	rs79979643	chr1:32738415	0.8736	ZBTB8B	ENSG00000273274	343	0.897123	0.0649613	0.0294604	0.00212692	0.00632813	-1	0.650146	CD4naive	eQTL	pvalue	0.360954	5
chr3:112415120_113061248	CD200R1	chr3	112415120	113061248	rs138433213	chr3:112693983	1.2904	SLC35A5	ENSG00000138459	1473	0.810676	0.0686399	0.105435	0.00892084	0.00632802	-1	0.491514	TH1	eQTL	pvalue	0.00141225	7
chr1:32347320_33034616	LCK	chr1	32347320	33034616	rs79979643	chr1:32738415	0.8736	LCK	ENSG00000182866	341	0.896529	0.0644656	0.0304931	0.00218631	0.00632569	-1	0.378299	TREG_MEM	eQTL	pvalue	0.999425	1
chr1:212844162_213056427	BATF3	chr1	212844162	213056427	rs9308424	chr1:212877776	0.9128		ENSG00000212187	571	0.868328	0.07941	0.0420935	0.00384319	0.00632567	1	0.455342	TH2	eQTL	pvalue	NA	NA
chr1:212844162_213056427	BATF3	chr1	212844162	213056427	rs9308424	chr1:212877776	0.9128	LINC02771	ENSG00000224535	567	0.868955	0.0793996	0.0415319	0.0037886	0.00632492	-1	0.659612	THSTAR	eQTL	pvalue	NA	NA
chr1:212844162_213056427	BATF3	chr1	212844162	213056427	rs9308424	chr1:212877776	0.9128	VASH2	ENSG00000143494	571	0.868037	0.0793834	0.0423855	0.0038699	0.00632454	1	0.707531	CD4stim	eQTL	pvalue	0.819583	4
chr3:187462722_187629503	AC072022.2	chr3	187462722	187629503	rs2590438	chr3:187565968	0.946	RPL39L	ENSG00000163923	286	0.909005	0.0584261	0.0246654	0.00157904	0.00632423	-1	0.723776	CD4stim	eQTL	pvalue	0.175781	NA
chr3:112415120_113061248	CD200R1	chr3	112415120	113061248	rs138433213	chr3:112693983	1.2904		ENSG00000242659	1392	0.811704	0.0640225	0.109332	0.00861716	0.0063237	1	0.545259	Bnaive	eQTL	pvalue	NA	NA
chr1:32347320_33034616	LCK	chr1	32347320	33034616	rs79979643	chr1:32738415	0.8736		ENSG00000203620	329	0.898694	0.0644794	0.0284678	0.00203618	0.00632237	-1	0.443769	CD8stim	eQTL	pvalue	NA	NA
chr3:112415120_113061248	CD200R1	chr3	112415120	113061248	rs138433213	chr3:112693983	1.2904		ENSG00000243081	1462	0.804897	0.0650252	0.114511	0.00924467	0.00632216	-1	0.521888	monocytes	eQTL	pvalue	NA	NA
chr3:112415120_113061248	CD200R1	chr3	112415120	113061248	rs138433213	chr3:112693983	1.2904	CD200R1L	ENSG00000206531	1489	0.811492	0.0692453	0.104067	0.00887376	0.00632209	1	0.494963	CD4stim	eQTL	pvalue	0.00306227	6
chr22:40104694_40376383	ENTHD1	chr22	40104694	40376383	rs137955	chr22:40291807	1.064	RPL7P52	ENSG00000228599	194	0.921195	0.053339	0.018103	0.00104188	0.00632137	1	0.721649	Bnaive	eQTL	pvalue	NA	NA
chr3:112415120_113061248	CD200R1	chr3	112415120	113061248	rs138433213	chr3:112693983	1.2904	CFAP44-AS1	ENSG00000243849	1473	0.812715	0.0688125	0.103403	0.00874879	0.0063213	1	0.430414	TH1	eQTL	pvalue	NA	NA
chr19:10744807_11274530	SMARCA4	chr19	10744807	11274530	rs12609500	chr19:11173928	1.0997	RPL10P15	ENSG00000267119	235	0.908327	0.0595871	0.0241846	0.00158021	0.00632109	1	0.757447	CD4stim	eQTL	pvalue	NA	NA
chr22:40104694_40376383	ENTHD1	chr22	40104694	40376383	rs137955	chr22:40291807	1.064	XPNPEP3	ENSG00000196236	68	0.934684	0.0524767	0.00617844	0.000340561	0.00632048	1	0.882353	THSTAR	eQTL	pvalue	8.88349e-06	5
chr1:32347320_33034616	LCK	chr1	32347320	33034616	rs79979643	chr1:32738415	0.8736		ENSG00000203620	330	0.897641	0.0650104	0.0289405	0.00208966	0.00631877	1	0.348485	TH1	eQTL	pvalue	NA	NA
chr1:32347320_33034616	LCK	chr1	32347320	33034616	rs79979643	chr1:32738415	0.8736	TMEM234	ENSG00000160055	341	0.89842	0.0646016	0.0286093	0.00205085	0.00631801	1	0.486804	TH2	eQTL	pvalue	0.000523998	10
chr1:212844162_213056427	BATF3	chr1	212844162	213056427	rs9308424	chr1:212877776	0.9128	NSL1	ENSG00000117697	565	0.834522	0.0762144	0.0760106	0.0069355	0.006318	-1	0.695575	monocytes	eQTL	pvalue	0.0431559	5
chr1:32347320_33034616	LCK	chr1	32347320	33034616	rs79979643	chr1:32738415	0.8736	ADGRB2	ENSG00000121753	343	0.893971	0.0647331	0.0326223	0.00235588	0.00631753	-1	0.405248	CD4naive	eQTL	pvalue	NA	1
chr1:212844162_213056427	BATF3	chr1	212844162	213056427	rs9308424	chr1:212877776	0.9128	RPL21P28	ENSG00000220749	571	0.866909	0.0792802	0.0435202	0.00397368	0.00631721	-1	0.558669	CD8naive	eQTL	pvalue	NA	NA
chr1:212844162_213056427	BATF3	chr1	212844162	213056427	rs9308424	chr1:212877776	0.9128	SNORA16B	ENSG00000201544	571	0.859259	0.0785807	0.0511709	0.00467334	0.00631576	-1	0.469352	TFH	eQTL	pvalue	NA	NA
chr1:212844162_213056427	BATF3	chr1	212844162	213056427	rs9308424	chr1:212877776	0.9128	RN7SKP98	ENSG00000252879	571	0.867522	0.0793363	0.0429088	0.00391776	0.00631542	1	0.416813	TH2	eQTL	pvalue	NA	NA
chr3:112415120_113061248	CD200R1	chr3	112415120	113061248	rs138433213	chr3:112693983	1.2904	SIDT1-AS1	ENSG00000239453	1473	0.79474	0.0642667	0.124609	0.0100702	0.00631504	1	0.589952	NK	eQTL	pvalue	NA	NA
chr3:112415120_113061248	CD200R1	chr3	112415120	113061248	rs138433213	chr3:112693983	1.2904		ENSG00000243483	1476	0.813336	0.0658539	0.105925	0.00857015	0.00631497	-1	0.337398	M2	eQTL	pvalue	NA	NA
chr1:32347320_33034616	LCK	chr1	32347320	33034616	rs79979643	chr1:32738415	0.8736	IQCC	ENSG00000160051	341	0.899116	0.0646516	0.0279167	0.00200106	0.00631416	1	0.557185	TREG_MEM	eQTL	pvalue	2.25736e-07	7
chr1:32347320_33034616	LCK	chr1	32347320	33034616	rs79979643	chr1:32738415	0.8736		ENSG00000224409	343	0.892757	0.0646451	0.0338408	0.00244412	0.00631327	1	0.443149	CD4naive	eQTL	pvalue	NA	NA
chr3:112415120_113061248	CD200R1	chr3	112415120	113061248	rs138433213	chr3:112693983	1.2904	LINC02042	ENSG00000240893	1489	0.809783	0.0690995	0.105785	0.00902039	0.00631257	-1	0.382136	CD4stim	eQTL	pvalue	NA	NA
chr17:73033162_73583027	GRB2	chr17	73033162	73583027	rs9900529	chr17:73335776	1.0994	NA	ENSG00000252785	349	0.901904	0.0600057	0.0298024	0.00197651	0.00631111	-1	0.30659	TFH	eQTL	pvalue	NA	NA
chr1:212844162_213056427	BATF3	chr1	212844162	213056427	rs9308424	chr1:212877776	0.9128		ENSG00000212187	571	0.867591	0.0793426	0.0428441	0.00391186	0.00631057	1	0.598949	CD4stim	eQTL	pvalue	NA	NA
chr7:105688588_105785715	SYPL1	chr7	105688588	105785715	rs73414214	chr7:105706462	1.1086		ENSG00000273320	181	0.930069	0.0445851	0.0181708	0.000864751	0.00630993	-1	0.138122	CD4naive	eQTL	pvalue	NA	NA
chr1:32347320_33034616	LCK	chr1	32347320	33034616	rs79979643	chr1:32738415	0.8736	ZBTB8A	ENSG00000160062	329	0.896378	0.0643132	0.0307957	0.00220322	0.00630981	1	0.419453	THSTAR	eQTL	pvalue	0.106373	4
chr10:8026305_8124215	GATA3	chr10	8026305	8124215	rs1399180	chr10:8098719	0.9245	GATA3	ENSG00000107485	116	0.944178	0.0359057	0.0131156	0.000492459	0.00630848	1	0.577586	TH1	eQTL	pvalue	0.882719	2
chr3:112415120_113061248	CD200R1	chr3	112415120	113061248	rs138433213	chr3:112693983	1.2904	NA	ENSG00000238593	1476	0.814398	0.0659398	0.10487	0.00848473	0.00630818	-1	0.356369	M2	eQTL	pvalue	NA	NA
chr6:16604573_16704067	ATXN1	chr6	16604573	16704067	rs719316	chr6:16672760	1.0674	DTNBP1	ENSG00000047579	96	0.910491	0.0742995	0.00823595	0.000665777	0.00630773	-1	0.166667	THSTAR	eQTL	pvalue	1.3393e-06	6
chr11:118000454_118904452	PHLDB1	chr11	118000454	118904452	rs34026809	chr11:118480695	0.8643	RNF214	ENSG00000167257	185	0.912752	0.0638619	0.0159675	0.00111088	0.00630771	-1	0.832432	TH2	eQTL	pvalue	0.830018	2
chr7:128551740_128735438	IRF5	chr7	128551740	128735438	rs4728142	chr7:128573967	0.9406	SMO	ENSG00000128602	294	0.906735	0.051072	0.0339777	0.00190749	0.00630741	-1	0.306122	Bnaive	eQTL	pvalue	0.0637118	4
chr1:32347320_33034616	LCK	chr1	32347320	33034616	rs79979643	chr1:32738415	0.8736	ZBTB8A	ENSG00000160062	341	0.893699	0.0642621	0.0333408	0.00239109	0.00630682	-1	0.205279	CD4stim	eQTL	pvalue	0.106373	4
chr1:32347320_33034616	LCK	chr1	32347320	33034616	rs79979643	chr1:32738415	0.8736		ENSG00000228634	341	0.896346	0.0644524	0.0306948	0.00220082	0.00630646	-1	0.28739	CD4stim	eQTL	pvalue	NA	NA
chr1:212844162_213056427	BATF3	chr1	212844162	213056427	rs9308424	chr1:212877776	0.9128	ATF3	ENSG00000162772	571	0.868904	0.0794627	0.0415345	0.00379209	0.0063063	-1	0.551664	TH17	eQTL	pvalue	0.276113	5
chr3:112415120_113061248	CD200R1	chr3	112415120	113061248	rs138433213	chr3:112693983	1.2904	RN7SL767P	ENSG00000241529	1473	0.801486	0.0648122	0.117872	0.00952541	0.00630493	-1	0.37203	NK	eQTL	pvalue	NA	NA
chr1:32347320_33034616	LCK	chr1	32347320	33034616	rs79979643	chr1:32738415	0.8736		ENSG00000200591	341	0.893841	0.0642723	0.033201	0.00238104	0.00630449	1	0.521994	TREGnaive	eQTL	pvalue	NA	NA
chr12:6488450_6553604	LTBR	chr12	6488450	6553604	rs2364485	chr12:6514963	0.9041	MIR200CHG	ENSG00000257084	48	0.930696	0.0582722	0.004455	0.00027263	0.0063042	1	0.520833	monocytes	eQTL	pvalue	NA	NA
chr1:32347320_33034616	LCK	chr1	32347320	33034616	rs79979643	chr1:32738415	0.8736	GAPDHP20	ENSG00000224333	335	0.898855	0.0645415	0.0282752	0.00202397	0.00630419	-1	0.128358	NK	eQTL	pvalue	NA	NA
chr1:32347320_33034616	LCK	chr1	32347320	33034616	rs79979643	chr1:32738415	0.8736		ENSG00000224409	335	0.898513	0.0645169	0.0286176	0.00204856	0.00630371	-1	0.113433	NK	eQTL	pvalue	NA	NA
chr3:112415120_113061248	CD200R1	chr3	112415120	113061248	rs138433213	chr3:112693983	1.2904	SIDT1	ENSG00000072858	1462	0.789713	0.0637986	0.129712	0.0104728	0.00630358	1	0.498632	monocytes	eQTL	pvalue	5.02881e-13	5
chr1:212844162_213056427	BATF3	chr1	212844162	213056427	rs9308424	chr1:212877776	0.9128	INTS7	ENSG00000143493	571	0.870223	0.0795833	0.0402188	0.00367177	0.00630332	-1	0.334501	TH2	eQTL	pvalue	0.86098	3
chr22:40104694_40376383	ENTHD1	chr22	40104694	40376383	rs137955	chr22:40291807	1.064		ENSG00000259421	197	0.922264	0.0534396	0.0170149	0.000979608	0.00630199	1	0.685279	NK	eQTL	pvalue	NA	NA
chr3:112415120_113061248	CD200R1	chr3	112415120	113061248	rs138433213	chr3:112693983	1.2904	MIR4446	ENSG00000265253	1462	0.808596	0.0653241	0.110831	0.00894739	0.00630198	-1	0.532832	monocytes	eQTL	pvalue	NA	NA
chr1:212844162_213056427	BATF3	chr1	212844162	213056427	rs9308424	chr1:212877776	0.9128	LINC02773	ENSG00000237980	571	0.868365	0.0794134	0.0420778	0.00384178	0.00630171	1	0.541156	TFH	eQTL	pvalue	NA	NA
chr1:32347320_33034616	LCK	chr1	32347320	33034616	rs79979643	chr1:32738415	0.8736	AZIN2	ENSG00000142920	269	0.899807	0.0624331	0.0294236	0.00203525	0.00630132	-1	0.412639	CD8naive	eQTL	pvalue	NA	6
chr1:32347320_33034616	LCK	chr1	32347320	33034616	rs79979643	chr1:32738415	0.8736	FAM229A	ENSG00000225828	341	0.894737	0.0643367	0.0323082	0.00231685	0.00630107	1	0.71261	CD4stim	eQTL	pvalue	NA	10
chr1:212844162_213056427	BATF3	chr1	212844162	213056427	rs9308424	chr1:212877776	0.9128	RN7SL344P	ENSG00000241395	307	0.884292	0.0763153	0.0304684	0.00262315	0.00630076	1	0.47557	CD8stim	eQTL	pvalue	NA	NA
chr1:212844162_213056427	BATF3	chr1	212844162	213056427	rs9308424	chr1:212877776	0.9128		ENSG00000212205	327	0.882273	0.0766774	0.0319777	0.00277285	0.00629914	-1	0.412844	THSTAR	eQTL	pvalue	NA	NA
chr1:212844162_213056427	BATF3	chr1	212844162	213056427	rs9308424	chr1:212877776	0.9128		ENSG00000229983	565	0.869117	0.0793739	0.0414329	0.00377764	0.00629868	-1	0.60531	Bnaive	eQTL	pvalue	NA	NA
chr1:212844162_213056427	BATF3	chr1	212844162	213056427	rs9308424	chr1:212877776	0.9128		ENSG00000235862	534	0.869926	0.0785359	0.0414998	0.00374026	0.00629824	1	0.707865	TH1	eQTL	pvalue	NA	NA
chr1:212844162_213056427	BATF3	chr1	212844162	213056427	rs9308424	chr1:212877776	0.9128	RN7SKP98	ENSG00000252879	565	0.866821	0.0791642	0.0437309	0.00398752	0.00629654	1	0.364602	Bnaive	eQTL	pvalue	NA	NA
chr3:112415120_113061248	CD200R1	chr3	112415120	113061248	rs138433213	chr3:112693983	1.2904		ENSG00000243483	1462	0.799341	0.0645764	0.120091	0.0096955	0.00629642	-1	0.377565	Bnaive	eQTL	pvalue	NA	NA
chr3:112415120_113061248	CD200R1	chr3	112415120	113061248	rs138433213	chr3:112693983	1.2904	ATG3	ENSG00000144848	1462	0.801932	0.0647857	0.117501	0.00948624	0.00629583	-1	0.395349	Bnaive	eQTL	pvalue	0.978992	4
chr7:128551740_128735438	IRF5	chr7	128551740	128735438	rs4728142	chr7:128573967	0.9406	HILPDA	ENSG00000135245	297	0.911193	0.0514125	0.0294445	0.00165506	0.00629444	-1	0.259259	TREGnaive	eQTL	pvalue	0.422105	10
chr3:112415120_113061248	CD200R1	chr3	112415120	113061248	rs138433213	chr3:112693983	1.2904	ATP6V1A	ENSG00000114573	1403	0.815397	0.0674798	0.102364	0.00846507	0.00629435	1	0.459729	TH1	eQTL	pvalue	0.986544	2
chr1:32347320_33034616	LCK	chr1	32347320	33034616	rs79979643	chr1:32738415	0.8736	YARS1	ENSG00000134684	335	0.892704	0.0640998	0.034436	0.00246635	0.00629431	1	0.364179	NK	eQTL	pvalue	NA	4
chr3:187462722_187629503	AC072022.2	chr3	187462722	187629503	rs2590438	chr3:187565968	0.946		ENSG00000224049	286	0.90676	0.0582818	0.0269391	0.00172521	0.00629338	1	0.51049	TH17	eQTL	pvalue	NA	NA
chr18:67482150_67568863	CD226	chr18	67482150	67568863	rs2469434	chr18:67544046	0.9413		ENSG00000266840	163	0.93903	0.03449	0.0194781	0.000709124	0.0062932	-1	0.226994	CD4stim	eQTL	pvalue	NA	NA
chr1:32347320_33034616	LCK	chr1	32347320	33034616	rs79979643	chr1:32738415	0.8736	TINAGL1	ENSG00000142910	335	0.898887	0.0645438	0.0282538	0.00202245	0.00629253	-1	0.38806	NK	eQTL	pvalue	0.245106	4
chr1:212844162_213056427	BATF3	chr1	212844162	213056427	rs9308424	chr1:212877776	0.9128		ENSG00000236317	534	0.868759	0.0784306	0.0426727	0.00384615	0.00629206	-1	0.372659	TH1	eQTL	pvalue	NA	NA
chr1:212844162_213056427	BATF3	chr1	212844162	213056427	rs9308424	chr1:212877776	0.9128		ENSG00000229983	571	0.868069	0.0793863	0.0423829	0.00386969	0.00629195	-1	0.182137	TREG_MEM	eQTL	pvalue	NA	NA
chr1:212844162_213056427	BATF3	chr1	212844162	213056427	rs9308424	chr1:212877776	0.9128	RPS6KC1	ENSG00000136643	571	0.867071	0.0792951	0.0433823	0.00396109	0.00629039	1	0.711033	TH17	eQTL	pvalue	0.0204401	3
chr1:32347320_33034616	LCK	chr1	32347320	33034616	rs79979643	chr1:32738415	0.8736	TXLNA	ENSG00000084652	329	0.897789	0.0644144	0.0294036	0.00210336	0.00628997	1	0.568389	THSTAR	eQTL	pvalue	0.995925	1
chr1:32347320_33034616	LCK	chr1	32347320	33034616	rs79979643	chr1:32738415	0.8736	PTP4A2	ENSG00000184007	341	0.895006	0.0643561	0.0320493	0.00229824	0.0062899	1	0.709677	TREG_MEM	eQTL	pvalue	0.760773	2
chr1:212844162_213056427	BATF3	chr1	212844162	213056427	rs9308424	chr1:212877776	0.9128		ENSG00000212205	329	0.88327	0.0767965	0.0309586	0.00268543	0.0062898	1	0.765957	CD8naive	eQTL	pvalue	NA	NA
chr1:212844162_213056427	BATF3	chr1	212844162	213056427	rs9308424	chr1:212877776	0.9128	INTS7	ENSG00000143493	571	0.868002	0.0793802	0.0424529	0.0038761	0.00628895	-1	0.591944	CD8stim	eQTL	pvalue	0.86098	3
chr3:112415120_113061248	CD200R1	chr3	112415120	113061248	rs138433213	chr3:112693983	1.2904	CD200	ENSG00000091972	1487	0.804842	0.0664603	0.113078	0.00933121	0.00628862	1	0.469401	CD4naive	eQTL	pvalue	0.160239	3
chr15:90831146_91201561	ZNF774	chr15	90831146	91201561	rs6496663	chr15:90887584	0.9043		ENSG00000258954	289	0.900868	0.0687536	0.0223871	0.00170228	0.00628852	-1	0.650519	TREG_MEM	eQTL	pvalue	NA	NA
chr2:204447861_204815644	CD28	chr2	204447861	204815644	rs12614091	chr2:204632861	1.0698	CD28	ENSG00000178562	510	0.894877	0.04452	0.0517462	0.00256808	0.00628833	1	0.654902	TH1	eQTL	pvalue	0.511989	4
chr3:112415120_113061248	CD200R1	chr3	112415120	113061248	rs138433213	chr3:112693983	1.2904	CD200	ENSG00000091972	1491	0.804598	0.0665555	0.113201	0.00935757	0.0062882	-1	0.462777	TH2	eQTL	pvalue	0.160239	3
chr1:212844162_213056427	BATF3	chr1	212844162	213056427	rs9308424	chr1:212877776	0.9128		ENSG00000229832	566	0.868098	0.0793022	0.0424416	0.00387083	0.00628787	1	0.749117	M2	eQTL	pvalue	NA	NA
chr1:32347320_33034616	LCK	chr1	32347320	33034616	rs79979643	chr1:32738415	0.8736		ENSG00000203620	341	0.896263	0.0644464	0.0307955	0.00220809	0.00628725	-1	0.346041	TH2	eQTL	pvalue	NA	NA
chr3:187462722_187629503	AC072022.2	chr3	187462722	187629503	rs2590438	chr3:187565968	0.946	LPP-AS2	ENSG00000270959	280	0.908119	0.058248	0.0257039	0.0016424	0.00628709	1	0.610714	M2	eQTL	pvalue	NA	NA
chr1:212844162_213056427	BATF3	chr1	212844162	213056427	rs9308424	chr1:212877776	0.9128		ENSG00000225233	565	0.866369	0.0791229	0.0441923	0.00402967	0.00628647	1	0.304425	Bnaive	eQTL	pvalue	NA	NA
chr1:32347320_33034616	LCK	chr1	32347320	33034616	rs79979643	chr1:32738415	0.8736		ENSG00000228634	341	0.899292	0.0646643	0.0277666	0.00199029	0.0062864	-1	0.202346	TFH	eQTL	pvalue	NA	NA
chr3:112415120_113061248	CD200R1	chr3	112415120	113061248	rs138433213	chr3:112693983	1.2904		ENSG00000272844	1473	0.803281	0.0649574	0.116093	0.00938163	0.00628606	-1	0.458927	NK	eQTL	pvalue	NA	NA
chr1:32347320_33034616	LCK	chr1	32347320	33034616	rs79979643	chr1:32738415	0.8736	S100PBP	ENSG00000116497	330	0.895896	0.0642608	0.0313172	0.00224003	0.00628569	1	0.515152	Bnaive	eQTL	pvalue	0.947039	2
chr1:32347320_33034616	LCK	chr1	32347320	33034616	rs79979643	chr1:32738415	0.8736	TSSK3	ENSG00000162526	341	0.897318	0.0645223	0.0297431	0.00213242	0.00628444	1	0.686217	CD8naive	eQTL	pvalue	0.763235	6
chr3:112415120_113061248	CD200R1	chr3	112415120	113061248	rs138433213	chr3:112693983	1.2904	SIDT1-AS1	ENSG00000239453	1462	0.811982	0.0655976	0.107462	0.00867528	0.00628321	-1	0.607387	monocytes	eQTL	pvalue	NA	NA
chr1:32347320_33034616	LCK	chr1	32347320	33034616	rs79979643	chr1:32738415	0.8736		ENSG00000203325	341	0.895908	0.0644209	0.0311549	0.00223394	0.00628267	1	0.387097	TREGnaive	eQTL	pvalue	NA	NA
chr1:212844162_213056427	BATF3	chr1	212844162	213056427	rs9308424	chr1:212877776	0.9128	MIR3122	ENSG00000264358	565	0.866553	0.0791397	0.0440121	0.00401321	0.00628247	1	0.304425	Bnaive	eQTL	pvalue	NA	NA
chr1:32347320_33034616	LCK	chr1	32347320	33034616	rs79979643	chr1:32738415	0.8736	ADGRB2	ENSG00000121753	330	0.893343	0.0640777	0.0338734	0.00242339	0.00628243	-1	0.606061	Bnaive	eQTL	pvalue	NA	1
chr1:212844162_213056427	BATF3	chr1	212844162	213056427	rs9308424	chr1:212877776	0.9128	LPGAT1-AS1	ENSG00000229258	362	0.885428	0.0774503	0.0283649	0.00247485	0.00628236	1	0.60221	TH1	eQTL	pvalue	NA	NA
chr1:212844162_213056427	BATF3	chr1	212844162	213056427	rs9308424	chr1:212877776	0.9128	RN7SKP98	ENSG00000252879	565	0.870015	0.0794559	0.0405505	0.00369708	0.00628173	1	0.670796	monocytes	eQTL	pvalue	NA	NA
chr1:212844162_213056427	BATF3	chr1	212844162	213056427	rs9308424	chr1:212877776	0.9128		ENSG00000260805	571	0.866893	0.0792787	0.0435697	0.00397824	0.0062807	-1	0.315236	CD8stim	eQTL	pvalue	NA	NA
chr1:32347320_33034616	LCK	chr1	32347320	33034616	rs79979643	chr1:32738415	0.8736	LCK	ENSG00000182866	330	0.899897	0.0651738	0.0267214	0.00192899	0.00627894	-1	0.548485	TH1	eQTL	pvalue	0.999425	1
chr1:212844162_213056427	BATF3	chr1	212844162	213056427	rs9308424	chr1:212877776	0.9128	VASH2	ENSG00000143494	571	0.869149	0.0794851	0.0413153	0.00377207	0.00627817	1	0.378284	TREGnaive	eQTL	pvalue	0.819583	4
chr1:32347320_33034616	LCK	chr1	32347320	33034616	rs79979643	chr1:32738415	0.8736	S100PBP	ENSG00000116497	329	0.896177	0.0642988	0.031026	0.00221977	0.00627809	-1	0.401216	CD8stim	eQTL	pvalue	0.947039	2
chr1:212844162_213056427	BATF3	chr1	212844162	213056427	rs9308424	chr1:212877776	0.9128	NA	ENSG00000207491	567	0.86915	0.0794174	0.0413802	0.00377478	0.00627748	1	0.511464	THSTAR	eQTL	pvalue	NA	NA
chr1:32347320_33034616	LCK	chr1	32347320	33034616	rs79979643	chr1:32738415	0.8736	PEF1-AS1	ENSG00000235790	330	0.897487	0.0643749	0.0297343	0.0021265	0.0062771	-1	0.445455	monocytes	eQTL	pvalue	NA	NA
chr1:32347320_33034616	LCK	chr1	32347320	33034616	rs79979643	chr1:32738415	0.8736		ENSG00000233775	341	0.891074	0.0640733	0.0359945	0.00258193	0.00627639	-1	0.378299	CD8naive	eQTL	pvalue	NA	NA
chr1:212844162_213056427	BATF3	chr1	212844162	213056427	rs9308424	chr1:212877776	0.9128		ENSG00000234915	566	0.868794	0.0793658	0.0417558	0.00380818	0.00627631	-1	0.461131	M2	eQTL	pvalue	NA	NA
chr1:32347320_33034616	LCK	chr1	32347320	33034616	rs79979643	chr1:32738415	0.8736	BSDC1	ENSG00000160058	341	0.894869	0.0643463	0.0322001	0.0023091	0.00627511	-1	0.390029	TREG_MEM	eQTL	pvalue	0.482345	4
chr1:32347320_33034616	LCK	chr1	32347320	33034616	rs79979643	chr1:32738415	0.8736		ENSG00000203620	330	0.898853	0.0644729	0.0283714	0.00202875	0.00627437	1	0.1	monocytes	eQTL	pvalue	NA	NA
chr7:128551740_128735438	IRF5	chr7	128551740	128735438	rs4728142	chr7:128573967	0.9406	ATP6V1F	ENSG00000128524	297	0.908979	0.0512876	0.031678	0.0017811	0.00627404	-1	0.313131	THSTAR	eQTL	pvalue	0.563003	9
chr1:212844162_213056427	BATF3	chr1	212844162	213056427	rs9308424	chr1:212877776	0.9128	RPS6KC1	ENSG00000136643	566	0.86826	0.079317	0.0422922	0.00385719	0.00627358	-1	0.482332	M2	eQTL	pvalue	0.0204401	3
chr3:112415120_113061248	CD200R1	chr3	112415120	113061248	rs138433213	chr3:112693983	1.2904	NAA50	ENSG00000121579	1410	0.811368	0.067244	0.106311	0.00880447	0.00627323	1	0.578723	TH1	eQTL	pvalue	0.876849	3
chr1:32347320_33034616	LCK	chr1	32347320	33034616	rs79979643	chr1:32738415	0.8736	KPNA6	ENSG00000025800	341	0.894155	0.0642949	0.0329166	0.00236062	0.00627261	1	0.648094	TH2	eQTL	pvalue	0.988828	1
chr3:112415120_113061248	CD200R1	chr3	112415120	113061248	rs138433213	chr3:112693983	1.2904	BOC	ENSG00000144857	1462	0.810111	0.0654465	0.109342	0.00882717	0.0062725	1	0.566347	monocytes	eQTL	pvalue	0.00472749	3
chr1:32347320_33034616	LCK	chr1	32347320	33034616	rs79979643	chr1:32738415	0.8736		ENSG00000236065	278	0.901817	0.0635858	0.0264653	0.00185976	0.00627241	-1	0.582734	M2	eQTL	pvalue	NA	NA
chr1:32347320_33034616	LCK	chr1	32347320	33034616	rs79979643	chr1:32738415	0.8736		ENSG00000203620	341	0.896906	0.0644927	0.0301664	0.00216287	0.00627191	-1	0.486804	TREG_MEM	eQTL	pvalue	NA	NA
chr17:45312813_45874509	NPEPPS	chr17	45312813	45874509	rs11079784	chr17:45702280	1.1131		ENSG00000261575	144	0.902211	0.0799143	0.010665	0.000938393	0.00627097	-1	0.673611	CD8stim	eQTL	pvalue	NA	NA
chr1:32347320_33034616	LCK	chr1	32347320	33034616	rs79979643	chr1:32738415	0.8736	MIR4254	ENSG00000266580	343	0.895767	0.0648631	0.0308699	0.00222904	0.00627079	-1	0.530612	CD4naive	eQTL	pvalue	NA	NA
chr1:212844162_213056427	BATF3	chr1	212844162	213056427	rs9308424	chr1:212877776	0.9128	NA	ENSG00000264590	567	0.860645	0.0786403	0.0498915	0.0045525	0.00627052	1	0.737213	THSTAR	eQTL	pvalue	NA	NA
chr1:212844162_213056427	BATF3	chr1	212844162	213056427	rs9308424	chr1:212877776	0.9128	SPATA45	ENSG00000185523	565	0.86607	0.0790956	0.0445058	0.00405832	0.00627046	1	0.320354	monocytes	eQTL	pvalue	NA	9
chr22:40104694_40376383	ENTHD1	chr22	40104694	40376383	rs137955	chr22:40291807	1.064	APOBEC3A	ENSG00000128383	178	0.924314	0.0533191	0.0152248	0.000871975	0.00626961	-1	0.213483	TH1	eQTL	pvalue	0.226348	7
chr1:32347320_33034616	LCK	chr1	32347320	33034616	rs79979643	chr1:32738415	0.8736	DCDC2B	ENSG00000222046	341	0.898213	0.0645867	0.0288621	0.00206908	0.00626905	1	0.741935	TFH	eQTL	pvalue	8.88085e-08	7
chr15:90831146_91201561	ZNF774	chr15	90831146	91201561	rs6496663	chr15:90887584	0.9043		ENSG00000258954	289	0.89988	0.0686782	0.0233936	0.00177911	0.00626904	-1	0.228374	CD4naive	eQTL	pvalue	NA	NA
chr1:32347320_33034616	LCK	chr1	32347320	33034616	rs79979643	chr1:32738415	0.8736	SYNC	ENSG00000162520	341	0.897317	0.0645222	0.0297592	0.00213359	0.0062679	1	0.357771	TH17	eQTL	pvalue	0.0416853	5
chr1:32347320_33034616	LCK	chr1	32347320	33034616	rs79979643	chr1:32738415	0.8736		ENSG00000203325	330	0.897868	0.0644022	0.0293649	0.00210002	0.00626525	-1	0.490909	monocytes	eQTL	pvalue	NA	NA
chr1:212844162_213056427	BATF3	chr1	212844162	213056427	rs9308424	chr1:212877776	0.9128	LINC01740	ENSG00000228067	571	0.868746	0.0794482	0.041731	0.0038101	0.00626476	1	0.518389	TFH	eQTL	pvalue	NA	NA
chr1:32347320_33034616	LCK	chr1	32347320	33034616	rs79979643	chr1:32738415	0.8736	MARCKSL1	ENSG00000175130	330	0.897569	0.0643808	0.029665	0.00212155	0.00626375	-1	0.163636	monocytes	eQTL	pvalue	0.653775	9
chr1:212844162_213056427	BATF3	chr1	212844162	213056427	rs9308424	chr1:212877776	0.9128		ENSG00000233626	571	0.869539	0.0795207	0.0409393	0.0037377	0.00626374	1	0.563923	CD8naive	eQTL	pvalue	NA	NA
chr1:212844162_213056427	BATF3	chr1	212844162	213056427	rs9308424	chr1:212877776	0.9128	LINC02608	ENSG00000226251	571	0.869963	0.0795595	0.040515	0.0036989	0.0062634	1	0.518389	CD8stim	eQTL	pvalue	NA	NA
chr1:32347320_33034616	LCK	chr1	32347320	33034616	rs79979643	chr1:32738415	0.8736	NA	ENSG00000212673	335	0.89547	0.0642984	0.0316988	0.00226984	0.0062627	-1	0.644776	M2	eQTL	pvalue	NA	NA
chr3:112415120_113061248	CD200R1	chr3	112415120	113061248	rs138433213	chr3:112693983	1.2904		ENSG00000241219	1476	0.811716	0.0657227	0.107595	0.00870544	0.00626141	1	0.617209	M2	eQTL	pvalue	NA	NA
chr3:112415120_113061248	CD200R1	chr3	112415120	113061248	rs138433213	chr3:112693983	1.2904	BTLA	ENSG00000186265	1462	0.803244	0.0648917	0.116221	0.00938289	0.0062607	1	0.558824	monocytes	eQTL	pvalue	0.430977	5
chr1:32347320_33034616	LCK	chr1	32347320	33034616	rs79979643	chr1:32738415	0.8736	YARS1	ENSG00000134684	341	0.899162	0.0646549	0.0279213	0.00200144	0.00626043	1	0.744868	TH2	eQTL	pvalue	NA	4
chr3:112415120_113061248	CD200R1	chr3	112415120	113061248	rs138433213	chr3:112693983	1.2904	CD200R1L	ENSG00000206531	1476	0.81327	0.0658485	0.106042	0.00857973	0.00625955	-1	0.427507	M2	eQTL	pvalue	0.00306227	6
chr1:212844162_213056427	BATF3	chr1	212844162	213056427	rs9308424	chr1:212877776	0.9128	RPS6KC1	ENSG00000136643	571	0.860592	0.0787025	0.0498902	0.00455628	0.00625926	1	0.437828	CD4stim	eQTL	pvalue	0.0204401	3
chr1:32347320_33034616	LCK	chr1	32347320	33034616	rs79979643	chr1:32738415	0.8736	NA	ENSG00000221423	303	0.902182	0.0647436	0.0250261	0.0017897	0.00625875	-1	0.557756	TH1	eQTL	pvalue	NA	NA
chr19:10258259_10897760	TYK2	chr19	10258259	10897760	rs34536443	chr19:10463118	1.3037	ZNF887P	ENSG00000267500	173	0.924545	0.0457819	0.0223154	0.00109876	0.00625859	-1	0.17341	TH17	eQTL	pvalue	NA	NA
chr1:32347320_33034616	LCK	chr1	32347320	33034616	rs79979643	chr1:32738415	0.8736	HCRTR1	ENSG00000121764	330	0.897857	0.0650261	0.0287806	0.00207814	0.00625847	-1	0.472727	TH1	eQTL	pvalue	0.2618	5
chr1:32347320_33034616	LCK	chr1	32347320	33034616	rs79979643	chr1:32738415	0.8736	KIAA1522	ENSG00000162522	343	0.8968	0.0649379	0.0298496	0.00215517	0.00625783	-1	0.842566	CD4naive	eQTL	pvalue	0.802365	3
chr3:112415120_113061248	CD200R1	chr3	112415120	113061248	rs138433213	chr3:112693983	1.2904		ENSG00000243483	1473	0.807469	0.0652961	0.111932	0.00904511	0.00625778	-1	0.420231	NK	eQTL	pvalue	NA	NA
chr1:32347320_33034616	LCK	chr1	32347320	33034616	rs79979643	chr1:32738415	0.8736		ENSG00000224066	335	0.897544	0.0644474	0.0296293	0.00212125	0.00625763	-1	0.564179	M2	eQTL	pvalue	NA	NA
chr1:32347320_33034616	LCK	chr1	32347320	33034616	rs79979643	chr1:32738415	0.8736	TMEM39B	ENSG00000121775	341	0.888708	0.0639032	0.038378	0.00275334	0.00625713	1	0.328446	CD4stim	eQTL	pvalue	0.0214504	4
chr1:32347320_33034616	LCK	chr1	32347320	33034616	rs79979643	chr1:32738415	0.8736	EIF3I	ENSG00000084623	341	0.893834	0.0642718	0.0332529	0.00238482	0.00625697	-1	0.131965	TREG_MEM	eQTL	pvalue	0.41733	2
chr22:40104694_40376383	ENTHD1	chr22	40104694	40376383	rs137955	chr22:40291807	1.064	GAPDHP37	ENSG00000231907	197	0.920527	0.053334	0.0188002	0.001083	0.00625619	1	0.746193	TFH	eQTL	pvalue	NA	NA
chr1:212844162_213056427	BATF3	chr1	212844162	213056427	rs9308424	chr1:212877776	0.9128	LPGAT1	ENSG00000123684	385	0.880314	0.0778375	0.032708	0.00288579	0.00625513	1	0.579221	CD4stim	eQTL	pvalue	0.967547	2
chr22:40104694_40376383	ENTHD1	chr22	40104694	40376383	rs137955	chr22:40291807	1.064	MRTFA	ENSG00000196588	194	0.922863	0.0534356	0.0164975	0.00094898	0.00625484	1	0.64433	monocytes	eQTL	pvalue	NA	1
chr1:212844162_213056427	BATF3	chr1	212844162	213056427	rs9308424	chr1:212877776	0.9128	NA	ENSG00000207491	571	0.869182	0.0794881	0.0413037	0.00377103	0.00625478	1	0.309982	TH2	eQTL	pvalue	NA	NA
chr1:32347320_33034616	LCK	chr1	32347320	33034616	rs79979643	chr1:32738415	0.8736	S100PBP	ENSG00000116497	335	0.895993	0.064336	0.0311846	0.00223293	0.00625385	-1	0.402985	NK	eQTL	pvalue	0.947039	2
chr1:212844162_213056427	BATF3	chr1	212844162	213056427	rs9308424	chr1:212877776	0.9128	VASH2	ENSG00000143494	566	0.870188	0.0794931	0.0403828	0.00368278	0.00625378	-1	0.588339	NK	eQTL	pvalue	0.819583	4
chr7:128551740_128735438	IRF5	chr7	128551740	128735438	rs4728142	chr7:128573967	0.9406		ENSG00000243230	297	0.903047	0.0509528	0.0376307	0.00211699	0.006253	-1	0.286195	TH2	eQTL	pvalue	NA	NA
chr1:32347320_33034616	LCK	chr1	32347320	33034616	rs79979643	chr1:32738415	0.8736	NA	ENSG00000221423	300	0.903502	0.0642074	0.0243158	0.00172175	0.00625296	1	0.41	CD8stim	eQTL	pvalue	NA	NA
chr1:85609016_85939177	SYDE2	chr1	85609016	85939177	rs11161550	chr1:85682020	0.9597	CLCA2	ENSG00000137975	136	0.923819	0.0539515	0.0151015	0.00087568	0.00625257	1	0.647059	TH17	eQTL	pvalue	1.90836e-20	8
chr1:32347320_33034616	LCK	chr1	32347320	33034616	rs79979643	chr1:32738415	0.8736		ENSG00000215899	237	0.907554	0.0639432	0.0207919	0.00145868	0.00625252	-1	0.130802	CD4stim	eQTL	pvalue	NA	NA
chr1:32347320_33034616	LCK	chr1	32347320	33034616	rs79979643	chr1:32738415	0.8736		ENSG00000252450	341	0.899396	0.0646718	0.0276968	0.00198531	0.00624998	1	0.348974	TH2	eQTL	pvalue	NA	NA
chr12:111384730_112382251	SH2B3 - ATXN2	chr12	111384730	112382251	rs3184504	chr12:111884608	1.0709	ARPC3	ENSG00000111229	223	0.899848	0.0725385	0.0197755	0.00158789	0.00624989	-1	0.318386	TH2	eQTL	pvalue	0.931507	4
chr3:187462722_187629503	AC072022.2	chr3	187462722	187629503	rs2590438	chr3:187565968	0.946	RPL39L	ENSG00000163923	286	0.907912	0.0583559	0.0258281	0.00165385	0.00624975	-1	0.786713	CD4naive	eQTL	pvalue	0.175781	NA
chr1:32347320_33034616	LCK	chr1	32347320	33034616	rs79979643	chr1:32738415	0.8736	FAM229A	ENSG00000225828	330	0.879319	0.0630718	0.0479282	0.00343155	0.00624933	1	0.536364	Bnaive	eQTL	pvalue	NA	10
chr7:128551740_128735438	IRF5	chr7	128551740	128735438	rs4728142	chr7:128573967	0.9406	RNA5SP242	ENSG00000201041	297	0.915186	0.0516377	0.0254951	0.00143227	0.00624917	-1	0.286195	CD8naive	eQTL	pvalue	NA	NA
chr1:32347320_33034616	LCK	chr1	32347320	33034616	rs79979643	chr1:32738415	0.8736		ENSG00000215899	237	0.906443	0.063865	0.0219063	0.00153719	0.00624877	-1	0.333333	TFH	eQTL	pvalue	NA	NA
chr1:32347320_33034616	LCK	chr1	32347320	33034616	rs79979643	chr1:32738415	0.8736		ENSG00000252450	341	0.898182	0.0645844	0.0289122	0.0020727	0.00624864	-1	0.31085	TREG_MEM	eQTL	pvalue	NA	NA
chr1:32347320_33034616	LCK	chr1	32347320	33034616	rs79979643	chr1:32738415	0.8736	TMEM234	ENSG00000160055	341	0.898423	0.0646018	0.0286714	0.00205539	0.00624859	-1	0.111437	TREGnaive	eQTL	pvalue	0.000523998	10
chr1:32347320_33034616	LCK	chr1	32347320	33034616	rs79979643	chr1:32738415	0.8736	HPCA	ENSG00000121905	323	0.901131	0.0645255	0.0262239	0.00187151	0.00624799	-1	0.76161	CD8stim	eQTL	pvalue	0.433846	4
chr22:40104694_40376383	ENTHD1	chr22	40104694	40376383	rs137955	chr22:40291807	1.064	TNRC6B-DT	ENSG00000261202	197	0.922756	0.0534631	0.0165792	0.000954324	0.00624787	1	0.675127	CD8stim	eQTL	pvalue	NA	NA
chr1:212844162_213056427	BATF3	chr1	212844162	213056427	rs9308424	chr1:212877776	0.9128	RPS6KC1	ENSG00000136643	571	0.87004	0.0795665	0.040453	0.00369324	0.00624758	1	0.234676	CD4naive	eQTL	pvalue	0.0204401	3
chr1:32347320_33034616	LCK	chr1	32347320	33034616	rs79979643	chr1:32738415	0.8736	ADGRB2	ENSG00000121753	341	0.894311	0.0643061	0.0327851	0.00235119	0.00624667	1	0.398827	TREG_MEM	eQTL	pvalue	NA	1
chr1:32347320_33034616	LCK	chr1	32347320	33034616	rs79979643	chr1:32738415	0.8736	ZBTB8OS	ENSG00000176261	335	0.899136	0.0645616	0.0280481	0.00200772	0.00624659	1	0.570149	M2	eQTL	pvalue	0.955749	3
chr7:128551740_128735438	IRF5	chr7	128551740	128735438	rs4728142	chr7:128573967	0.9406		ENSG00000243679	297	0.911501	0.0514298	0.0291828	0.00164034	0.0062462	-1	0.0875421	TH17	eQTL	pvalue	NA	NA
chr1:32347320_33034616	LCK	chr1	32347320	33034616	rs79979643	chr1:32738415	0.8736	COL16A1	ENSG00000084636	329	0.899669	0.0645493	0.0275644	0.00197144	0.00624587	1	0.291793	THSTAR	eQTL	pvalue	3.38474e-15	4
chr7:128551740_128735438	IRF5	chr7	128551740	128735438	rs4728142	chr7:128573967	0.9406		ENSG00000271553	297	0.906146	0.0511277	0.0345384	0.00194252	0.00624503	1	0.784512	THSTAR	eQTL	pvalue	NA	NA
chr1:212844162_213056427	BATF3	chr1	212844162	213056427	rs9308424	chr1:212877776	0.9128	MIR3122	ENSG00000264358	565	0.869782	0.0794347	0.0408167	0.00372142	0.00624481	1	0.488496	monocytes	eQTL	pvalue	NA	NA
chr1:212844162_213056427	BATF3	chr1	212844162	213056427	rs9308424	chr1:212877776	0.9128		ENSG00000260805	571	0.868093	0.0793885	0.042404	0.00387167	0.00624319	1	0.728546	TREG_MEM	eQTL	pvalue	NA	NA
chr3:112415120_113061248	CD200R1	chr3	112415120	113061248	rs138433213	chr3:112693983	1.2904	BOC	ENSG00000144857	1476	0.810407	0.0656167	0.108921	0.00881281	0.0062431	-1	0.390921	M2	eQTL	pvalue	0.00472749	3
chr1:32347320_33034616	LCK	chr1	32347320	33034616	rs79979643	chr1:32738415	0.8736	CCDC28B	ENSG00000160050	341	0.897402	0.0645284	0.0296977	0.00212919	0.00624271	-1	0.348974	TH2	eQTL	pvalue	9.96843e-08	10
chr1:212844162_213056427	BATF3	chr1	212844162	213056427	rs9308424	chr1:212877776	0.9128	LINC01740	ENSG00000228067	567	0.863661	0.0789158	0.0469017	0.00427934	0.00624247	1	0.483245	THSTAR	eQTL	pvalue	NA	NA
chr1:32347320_33034616	LCK	chr1	32347320	33034616	rs79979643	chr1:32738415	0.8736	BSDC1	ENSG00000160058	341	0.891626	0.064113	0.0354756	0.00254466	0.00624115	1	0.571848	CD4stim	eQTL	pvalue	0.482345	4
chr1:32347320_33034616	LCK	chr1	32347320	33034616	rs79979643	chr1:32738415	0.8736		ENSG00000217644	264	0.90557	0.0636837	0.0229013	0.00160428	0.00624111	-1	0.534091	THSTAR	eQTL	pvalue	NA	NA
chr1:212844162_213056427	BATF3	chr1	212844162	213056427	rs9308424	chr1:212877776	0.9128	NA	ENSG00000207491	534	0.872782	0.0787938	0.0386957	0.00348716	0.00624109	1	0.71161	TH1	eQTL	pvalue	NA	NA
chr3:112415120_113061248	CD200R1	chr3	112415120	113061248	rs138433213	chr3:112693983	1.2904		ENSG00000240776	1146	0.831761	0.0619821	0.0930857	0.00693043	0.00624099	1	0.464223	CD8stim	eQTL	pvalue	NA	NA
chr1:32347320_33034616	LCK	chr1	32347320	33034616	rs79979643	chr1:32738415	0.8736	RBBP4	ENSG00000162521	341	0.896986	0.0644984	0.0301159	0.00215926	0.00624088	-1	0.72434	TFH	eQTL	pvalue	0.989805	1
chr1:32347320_33034616	LCK	chr1	32347320	33034616	rs79979643	chr1:32738415	0.8736	FAM229A	ENSG00000225828	335	0.894813	0.0642513	0.0323763	0.00231851	0.00624085	1	0.558209	M2	eQTL	pvalue	NA	10
chr1:212844162_213056427	BATF3	chr1	212844162	213056427	rs9308424	chr1:212877776	0.9128		ENSG00000236905	571	0.868697	0.0794438	0.041802	0.00381662	0.00624042	-1	0.390543	CD8stim	eQTL	pvalue	NA	NA
chr1:212844162_213056427	BATF3	chr1	212844162	213056427	rs9308424	chr1:212877776	0.9128	PPP2R5A	ENSG00000066027	566	0.864897	0.0790098	0.0456862	0.00416727	0.00624016	-1	0.491166	NK	eQTL	pvalue	0.89952	2
chr12:6488450_6553604	LTBR	chr12	6488450	6553604	rs2364485	chr12:6514963	0.9041	SCARNA12	ENSG00000238795	48	0.931476	0.0583211	0.00373524	0.000227629	0.00623966	-1	0.229167	NK	eQTL	pvalue	NA	NA
chr1:212844162_213056427	BATF3	chr1	212844162	213056427	rs9308424	chr1:212877776	0.9128	LINC02771	ENSG00000224535	571	0.871042	0.0796582	0.0394582	0.00360227	0.00623949	-1	0.323993	TH2	eQTL	pvalue	NA	NA
chr1:212844162_213056427	BATF3	chr1	212844162	213056427	rs9308424	chr1:212877776	0.9128	RPL21P28	ENSG00000220749	571	0.867772	0.0793592	0.0427279	0.0039013	0.0062394	-1	0.436077	TH2	eQTL	pvalue	NA	NA
chr1:32347320_33034616	LCK	chr1	32347320	33034616	rs79979643	chr1:32738415	0.8736	RBBP4	ENSG00000162521	341	0.897213	0.0645148	0.02989	0.00214302	0.00623929	1	0.683284	TREGnaive	eQTL	pvalue	0.989805	1
chr1:32347320_33034616	LCK	chr1	32347320	33034616	rs79979643	chr1:32738415	0.8736	PTP4A2	ENSG00000184007	341	0.89404	0.0642866	0.0330634	0.00237121	0.00623897	1	0.630499	CD4stim	eQTL	pvalue	0.760773	2
chr1:212844162_213056427	BATF3	chr1	212844162	213056427	rs9308424	chr1:212877776	0.9128		ENSG00000236905	571	0.868372	0.079414	0.0421299	0.00384661	0.00623746	-1	0.429072	CD4stim	eQTL	pvalue	NA	NA
chr7:128551740_128735438	IRF5	chr7	128551740	128735438	rs4728142	chr7:128573967	0.9406		ENSG00000272915	297	0.908719	0.0512729	0.0319739	0.00179783	0.00623652	-1	0.286195	TREGnaive	eQTL	pvalue	NA	NA
chr1:212844162_213056427	BATF3	chr1	212844162	213056427	rs9308424	chr1:212877776	0.9128		ENSG00000236317	571	0.864795	0.0790869	0.0457079	0.00417383	0.00623612	1	0.210158	TH2	eQTL	pvalue	NA	NA
chr1:212844162_213056427	BATF3	chr1	212844162	213056427	rs9308424	chr1:212877776	0.9128	RN7SKP98	ENSG00000252879	534	0.872313	0.0787515	0.03917	0.00352999	0.00623523	1	0.513109	TH1	eQTL	pvalue	NA	NA
chr1:85416840_86010196	BCL10	chr1	85416840	86010196	rs35486093	chr1:85729820	0.8357		ENSG00000231349	268	0.897504	0.0754535	0.0192	0.00160792	0.00623497	0	0	CD8naive	eQTL	pvalue	NA	NA
chr1:85416840_86010196	BCL10	chr1	85416840	86010196	rs35486093	chr1:85729820	0.8357		ENSG00000231349	268	0.897504	0.0754535	0.0192	0.00160792	0.00623497	0	0	TREGnaive	eQTL	pvalue	NA	NA
chr1:85416840_86010196	BCL10	chr1	85416840	86010196	rs35486093	chr1:85729820	0.8357		ENSG00000231349	268	0.897504	0.0754535	0.0192	0.00160792	0.00623497	0	0	TFH	eQTL	pvalue	NA	NA
chr1:85416840_86010196	BCL10	chr1	85416840	86010196	rs35486093	chr1:85729820	0.8357		ENSG00000231349	268	0.897504	0.0754535	0.0192	0.00160792	0.00623497	0	0	TREG_MEM	eQTL	pvalue	NA	NA
chr1:212844162_213056427	BATF3	chr1	212844162	213056427	rs9308424	chr1:212877776	0.9128	BATF3	ENSG00000123685	567	0.8698	0.0794768	0.0407709	0.00371915	0.00623354	-1	0.544974	THSTAR	eQTL	pvalue	0.0307614	8
chr1:212844162_213056427	BATF3	chr1	212844162	213056427	rs9308424	chr1:212877776	0.9128	FAM71A	ENSG00000162771	565	0.867751	0.0792491	0.0428595	0.003908	0.00623279	1	0.637168	Bnaive	eQTL	pvalue	2.16427e-10	NA
chr3:112415120_113061248	CD200R1	chr3	112415120	113061248	rs138433213	chr3:112693983	1.2904	CD200R1L-AS1	ENSG00000242770	1462	0.810616	0.0654873	0.108874	0.0087894	0.00623266	-1	0.564979	monocytes	eQTL	pvalue	NA	NA
chr3:112415120_113061248	CD200R1	chr3	112415120	113061248	rs138433213	chr3:112693983	1.2904	ATP6V1A	ENSG00000114573	1392	0.817704	0.0644957	0.103417	0.00815071	0.00623223	-1	0.37931	Bnaive	eQTL	pvalue	0.986544	2
chr1:32347320_33034616	LCK	chr1	32347320	33034616	rs79979643	chr1:32738415	0.8736	CCDC28B	ENSG00000160050	330	0.894118	0.0641333	0.0331449	0.00237119	0.00623213	1	0.59697	Bnaive	eQTL	pvalue	9.96843e-08	10
chr1:32347320_33034616	LCK	chr1	32347320	33034616	rs79979643	chr1:32738415	0.8736		ENSG00000233775	330	0.899865	0.0651715	0.0267974	0.00193453	0.00623163	1	0.566667	TH1	eQTL	pvalue	NA	NA
chr3:112415120_113061248	CD200R1	chr3	112415120	113061248	rs138433213	chr3:112693983	1.2904	LINC02044	ENSG00000243795	1462	0.807163	0.0652083	0.112328	0.00906844	0.00623152	1	0.545828	monocytes	eQTL	pvalue	NA	NA
chr2:24688055_25386524	ADCY3	chr2	24688055	25386524	rs11125803	chr2:25052177	0.9271	RNU6-942P	ENSG00000199872	147	0.911686	0.0682039	0.0129188	0.000960233	0.00623126	-1	0.183673	TREG_MEM	eQTL	pvalue	NA	NA
chr1:32347320_33034616	LCK	chr1	32347320	33034616	rs79979643	chr1:32738415	0.8736	KIAA1522	ENSG00000162522	329	0.898773	0.0644851	0.028476	0.00203686	0.0062292	-1	0.398176	CD8stim	eQTL	pvalue	0.802365	3
chr1:32347320_33034616	LCK	chr1	32347320	33034616	rs79979643	chr1:32738415	0.8736	TMEM234	ENSG00000160055	330	0.898835	0.0644716	0.0284334	0.00203324	0.00622731	-1	0.378788	monocytes	eQTL	pvalue	0.000523998	10
chr3:112415120_113061248	CD200R1	chr3	112415120	113061248	rs138433213	chr3:112693983	1.2904	GTPBP8	ENSG00000163607	1473	0.802356	0.0648826	0.117075	0.00946107	0.00622556	1	0.527495	NK	eQTL	pvalue	2.88123e-06	9
chr1:212844162_213056427	BATF3	chr1	212844162	213056427	rs9308424	chr1:212877776	0.9128	RN7SL344P	ENSG00000241395	307	0.890218	0.0768268	0.0246117	0.00211779	0.00622537	-1	0.566775	TFH	eQTL	pvalue	NA	NA
chr1:32347320_33034616	LCK	chr1	32347320	33034616	rs79979643	chr1:32738415	0.8736	HCRTR1	ENSG00000121764	341	0.897122	0.0645082	0.0299946	0.00215056	0.00622509	-1	0.454545	TH17	eQTL	pvalue	0.2618	5
chr3:112415120_113061248	CD200R1	chr3	112415120	113061248	rs138433213	chr3:112693983	1.2904	NA	ENSG00000253076	1476	0.814875	0.0659785	0.104471	0.00845254	0.0062232	-1	0.422087	M2	eQTL	pvalue	NA	NA
chr1:32347320_33034616	LCK	chr1	32347320	33034616	rs79979643	chr1:32738415	0.8736	NA	ENSG00000212673	330	0.899988	0.0651804	0.026683	0.00192626	0.00622193	1	0.5	TH1	eQTL	pvalue	NA	NA
chr3:187462722_187629503	AC072022.2	chr3	187462722	187629503	rs2590438	chr3:187565968	0.946		ENSG00000228804	286	0.907331	0.0583185	0.0264361	0.00169296	0.00622144	-1	0.13986	CD4stim	eQTL	pvalue	NA	9
chr1:32347320_33034616	LCK	chr1	32347320	33034616	rs79979643	chr1:32738415	0.8736	PTP4A2	ENSG00000184007	335	0.893422	0.0641514	0.0337851	0.00241969	0.0062214	-1	0.456716	NK	eQTL	pvalue	0.760773	2
chr3:112415120_113061248	CD200R1	chr3	112415120	113061248	rs138433213	chr3:112693983	1.2904	BOC	ENSG00000144857	1462	0.809872	0.0654271	0.109629	0.00885042	0.00622123	-1	0.393981	Bnaive	eQTL	pvalue	0.00472749	3
chr7:128551740_128735438	IRF5	chr7	128551740	128735438	rs4728142	chr7:128573967	0.9406	IRF5	ENSG00000128604	297	0.913492	0.0515422	0.0272152	0.00152935	0.00622097	1	0.824916	TFH	eQTL	pvalue	0.288476	4
chr1:212844162_213056427	BATF3	chr1	212844162	213056427	rs9308424	chr1:212877776	0.9128	SNORA16B	ENSG00000201544	534	0.873141	0.0788262	0.0383575	0.00345665	0.00621898	1	0.520599	TH1	eQTL	pvalue	NA	NA
chr1:212844162_213056427	BATF3	chr1	212844162	213056427	rs9308424	chr1:212877776	0.9128		ENSG00000226036	565	0.86698	0.0791787	0.0436428	0.00397955	0.00621885	1	0.336283	Bnaive	eQTL	pvalue	NA	NA
chr1:32347320_33034616	LCK	chr1	32347320	33034616	rs79979643	chr1:32738415	0.8736	CCDC28B	ENSG00000160050	341	0.891704	0.0641187	0.035418	0.00254054	0.00621851	-1	0.334311	CD4stim	eQTL	pvalue	9.96843e-08	10
chr1:32347320_33034616	LCK	chr1	32347320	33034616	rs79979643	chr1:32738415	0.8736		ENSG00000236065	264	0.905437	0.0636744	0.023056	0.00161518	0.00621719	1	0.765152	THSTAR	eQTL	pvalue	NA	NA
chr1:85416840_86010196	BCL10	chr1	85416840	86010196	rs35486093	chr1:85729820	0.8357	DNAI3	ENSG00000162643	1230	9.34905e-07	0.0668946	1.29539e-05	0.926876	0.00621577	1	0.649593	TH17	eQTL	pvalue	NA	5
chr1:32347320_33034616	LCK	chr1	32347320	33034616	rs79979643	chr1:32738415	0.8736	KPNA6	ENSG00000025800	341	0.896865	0.0644897	0.0302605	0.00216969	0.00621553	1	0.589443	TFH	eQTL	pvalue	0.988828	1
chr1:32347320_33034616	LCK	chr1	32347320	33034616	rs79979643	chr1:32738415	0.8736	LCK	ENSG00000182866	335	0.88498	0.0635452	0.0422335	0.00302632	0.00621533	1	0.543284	NK	eQTL	pvalue	0.999425	1
chr1:85416840_86010196	BCL10	chr1	85416840	86010196	rs35486093	chr1:85729820	0.8357		ENSG00000231349	255	0.898908	0.0752617	0.0181058	0.00150971	0.0062149	0	0	Bnaive	eQTL	pvalue	NA	NA
chr1:85416840_86010196	BCL10	chr1	85416840	86010196	rs35486093	chr1:85729820	0.8357		ENSG00000231349	255	0.898908	0.0752617	0.0181058	0.00150971	0.0062149	0	0	monocytes	eQTL	pvalue	NA	NA
chr1:32347320_33034616	LCK	chr1	32347320	33034616	rs79979643	chr1:32738415	0.8736		ENSG00000224066	341	0.896419	0.0644576	0.0307074	0.00220182	0.00621466	-1	0.612903	TFH	eQTL	pvalue	NA	NA
chr1:32347320_33034616	LCK	chr1	32347320	33034616	rs79979643	chr1:32738415	0.8736		ENSG00000224066	341	0.886136	0.0637183	0.0409903	0.00294122	0.00621425	-1	0.348974	CD4stim	eQTL	pvalue	NA	NA
chr22:40104694_40376383	ENTHD1	chr22	40104694	40376383	rs137955	chr22:40291807	1.064	CBX7	ENSG00000100307	197	0.918697	0.053228	0.0206703	0.00119139	0.0062136	1	0.685279	CD8naive	eQTL	pvalue	0.837455	3
chr1:160698276_160925186	SLAMF7	chr1	160698276	160925186	rs983494	chr1:160703965	1.1061		ENSG00000229808	91	0.905687	0.0806511	0.00684544	0.000603371	0.00621334	-1	0.857143	TFH	eQTL	pvalue	NA	NA
chr7:28138193_28260538	JAZF1	chr7	28138193	28260538	rs10245867	chr7:28142186	0.9393	HNRNPA1P73	ENSG00000236569	219	0.922524	0.0455663	0.0244931	0.00120357	0.00621331	-1	0.182648	TH17	eQTL	pvalue	NA	NA
chr1:212844162_213056427	BATF3	chr1	212844162	213056427	rs9308424	chr1:212877776	0.9128		ENSG00000229832	534	0.872933	0.0788074	0.0385707	0.00347591	0.00621272	1	0.593633	TH1	eQTL	pvalue	NA	NA
chr1:32347320_33034616	LCK	chr1	32347320	33034616	rs79979643	chr1:32738415	0.8736	EIF3I	ENSG00000084623	341	0.89538	0.064383	0.0317483	0.00227667	0.00621224	1	0.554252	TH2	eQTL	pvalue	0.41733	2
chr3:112415120_113061248	CD200R1	chr3	112415120	113061248	rs138433213	chr3:112693983	1.2904	LINC02042	ENSG00000240893	1476	0.810333	0.0656107	0.109024	0.00882117	0.00621192	1	0.599593	M2	eQTL	pvalue	NA	NA
chr3:100568229_101346033	IMPG2	chr3	100568229	101346033	rs111430408	chr3:100848597	1.1813	MIR3921	ENSG00000264897	241	0.896015	0.0691917	0.0265385	0.00204313	0.0062118	1	0.543568	CD4stim	eQTL	pvalue	NA	NA
chr2:24688055_25386524	ADCY3	chr2	24688055	25386524	rs11125803	chr2:25052177	0.9271	RNU6-942P	ENSG00000199872	157	0.90806	0.0715403	0.0131574	0.00103037	0.00621168	-1	0.44586	TH1	eQTL	pvalue	NA	NA
chr1:32347320_33034616	LCK	chr1	32347320	33034616	rs79979643	chr1:32738415	0.8736	LRRC37A12P	ENSG00000229259	329	0.899836	0.0645614	0.0274299	0.00196183	0.00621049	-1	0.358663	CD8stim	eQTL	pvalue	NA	NA
chr3:112415120_113061248	CD200R1	chr3	112415120	113061248	rs138433213	chr3:112693983	1.2904		ENSG00000242659	1392	0.80125	0.0631979	0.119892	0.00945017	0.00621024	1	0.557471	monocytes	eQTL	pvalue	NA	NA
chr7:128551740_128735438	IRF5	chr7	128551740	128735438	rs4728142	chr7:128573967	0.9406	IMPDH1	ENSG00000106348	297	0.912937	0.0515109	0.0277808	0.00156127	0.00621004	-1	0.131313	TH17	eQTL	pvalue	0.00581186	4
chr3:112415120_113061248	CD200R1	chr3	112415120	113061248	rs138433213	chr3:112693983	1.2904	SLC35A5	ENSG00000138459	1462	0.814868	0.0658308	0.104644	0.00844766	0.00620939	-1	0.409713	Bnaive	eQTL	pvalue	0.00141225	7
chr1:32347320_33034616	LCK	chr1	32347320	33034616	rs79979643	chr1:32738415	0.8736		ENSG00000200591	330	0.89831	0.0650589	0.0283754	0.00204884	0.00620719	1	0.927273	TH1	eQTL	pvalue	NA	NA
chr7:128551740_128735438	IRF5	chr7	128551740	128735438	rs4728142	chr7:128573967	0.9406	OPN1SW	ENSG00000128617	294	0.911784	0.0513563	0.0290251	0.00162864	0.0062064	-1	0.503401	Bnaive	eQTL	pvalue	0.369091	5
chr1:32347320_33034616	LCK	chr1	32347320	33034616	rs79979643	chr1:32738415	0.8736	NA	ENSG00000212673	343	0.897417	0.0649826	0.029281	0.00211405	0.00620556	1	0.186589	CD4naive	eQTL	pvalue	NA	NA
chr3:112415120_113061248	CD200R1	chr3	112415120	113061248	rs138433213	chr3:112693983	1.2904	GRAMD1C	ENSG00000178075	1206	0.833585	0.0646332	0.0887052	0.00687168	0.00620491	1	0.627695	TH1	eQTL	pvalue	8.1305e-10	7
chr22:40104694_40376383	ENTHD1	chr22	40104694	40376383	rs137955	chr22:40291807	1.064	TAB1	ENSG00000100324	194	0.922983	0.0534425	0.0164259	0.000944887	0.00620379	1	0.768041	monocytes	eQTL	pvalue	0.00399581	6
chr19:10744807_11274530	SMARCA4	chr19	10744807	11274530	rs12609500	chr19:11173928	1.0997		ENSG00000200237	235	0.909827	0.0605852	0.0219301	0.00145412	0.00620366	-1	0.0851064	monocytes	eQTL	pvalue	NA	NA
chr7:128551740_128735438	IRF5	chr7	128551740	128735438	rs4728142	chr7:128573967	0.9406	IRF5	ENSG00000128604	297	0.911786	0.0514459	0.0289376	0.00162655	0.00620359	-1	0.417508	THSTAR	eQTL	pvalue	0.288476	4
chr12:9445978_9939813	CLECL1	chr12	9445978	9939813	rs7977720	chr12:9866349	0.903	NA	ENSG00000221104	116	0.918873	0.064252	0.00997959	0.000691617	0.00620342	1	0.698276	TH1	eQTL	pvalue	NA	NA
chr1:32347320_33034616	LCK	chr1	32347320	33034616	rs79979643	chr1:32738415	0.8736	PEF1	ENSG00000162517	329	0.899117	0.0645098	0.0281561	0.00201394	0.00620311	-1	0.240122	THSTAR	eQTL	pvalue	0.323497	6
chr7:128551740_128735438	IRF5	chr7	128551740	128735438	rs4728142	chr7:128573967	0.9406	NRF1	ENSG00000106459	297	0.915436	0.0516519	0.0252888	0.00142067	0.00620305	1	0.723906	TREGnaive	eQTL	pvalue	0.99697	1
chr1:32347320_33034616	LCK	chr1	32347320	33034616	rs79979643	chr1:32738415	0.8736	COL16A1	ENSG00000084636	341	0.897268	0.0645188	0.0298683	0.0021415	0.006203	-1	0.231672	TFH	eQTL	pvalue	3.38474e-15	4
chr1:212844162_213056427	BATF3	chr1	212844162	213056427	rs9308424	chr1:212877776	0.9128	LPGAT1-AS1	ENSG00000229258	376	0.884298	0.0778869	0.0290606	0.00255339	0.00620117	-1	0.170213	Bnaive	eQTL	pvalue	NA	NA
chr1:32347320_33034616	LCK	chr1	32347320	33034616	rs79979643	chr1:32738415	0.8736	KHDRBS1	ENSG00000121774	341	0.899142	0.0646535	0.0279963	0.00200689	0.00620107	-1	0.656891	TH17	eQTL	pvalue	0.946876	1
chr1:212844162_213056427	BATF3	chr1	212844162	213056427	rs9308424	chr1:212877776	0.9128		ENSG00000229983	534	0.8688	0.0784343	0.0427148	0.00385004	0.00620097	-1	0.73221	TH1	eQTL	pvalue	NA	NA
chr1:32347320_33034616	LCK	chr1	32347320	33034616	rs79979643	chr1:32738415	0.8736	RN7SL122P	ENSG00000263529	341	0.897382	0.0645269	0.0297577	0.00213355	0.00620027	-1	0.140762	TFH	eQTL	pvalue	NA	NA
chr1:32347320_33034616	LCK	chr1	32347320	33034616	rs79979643	chr1:32738415	0.8736	PEF1	ENSG00000162517	341	0.897401	0.0645283	0.0297382	0.00213215	0.00620005	-1	0.592375	TH2	eQTL	pvalue	0.323497	6
chr3:112415120_113061248	CD200R1	chr3	112415120	113061248	rs138433213	chr3:112693983	1.2904	CD200R1L-AS1	ENSG00000242770	1507	0.81612	0.0699831	0.0991971	0.00850004	0.00619968	0	0	CD8naive	eQTL	pvalue	NA	NA
chr3:112415120_113061248	CD200R1	chr3	112415120	113061248	rs138433213	chr3:112693983	1.2904	NA	ENSG00000253076	1507	0.81612	0.0699831	0.0991971	0.00850004	0.00619968	0	0	TH2	eQTL	pvalue	NA	NA
chr1:32347320_33034616	LCK	chr1	32347320	33034616	rs79979643	chr1:32738415	0.8736	TXLNA	ENSG00000084652	341	0.896039	0.0644304	0.0311013	0.00223016	0.00619921	-1	0.489736	CD4stim	eQTL	pvalue	0.995925	1
chr1:32347320_33034616	LCK	chr1	32347320	33034616	rs79979643	chr1:32738415	0.8736		ENSG00000215899	236	0.908037	0.0639626	0.0203734	0.00142892	0.0061984	1	0.440678	CD8stim	eQTL	pvalue	NA	NA
chr3:112415120_113061248	CD200R1	chr3	112415120	113061248	rs138433213	chr3:112693983	1.2904		ENSG00000242308	1462	0.806269	0.0651361	0.113253	0.00914318	0.00619832	-1	0.506156	monocytes	eQTL	pvalue	NA	NA
chr1:32347320_33034616	LCK	chr1	32347320	33034616	rs79979643	chr1:32738415	0.8736	FNDC5	ENSG00000160097	341	0.898278	0.0645913	0.0288632	0.00206923	0.00619821	1	0.158358	TH2	eQTL	pvalue	0.406509	4
chr1:32347320_33034616	LCK	chr1	32347320	33034616	rs79979643	chr1:32738415	0.8736	ZBTB8OS	ENSG00000176261	330	0.898949	0.0644798	0.0283461	0.00202701	0.0061976	1	0.375758	Bnaive	eQTL	pvalue	0.955749	3
chr1:32347320_33034616	LCK	chr1	32347320	33034616	rs79979643	chr1:32738415	0.8736	MARCKSL1	ENSG00000175130	341	0.893069	0.0642168	0.0340725	0.00244381	0.00619738	1	0.501466	TFH	eQTL	pvalue	0.653775	9
chr1:32347320_33034616	LCK	chr1	32347320	33034616	rs79979643	chr1:32738415	0.8736		ENSG00000233775	335	0.895798	0.0643219	0.0314326	0.00225079	0.00619714	1	0.38209	M2	eQTL	pvalue	NA	NA
chr7:128551740_128735438	IRF5	chr7	128551740	128735438	rs4728142	chr7:128573967	0.9406	TNPO3	ENSG00000064419	297	0.886855	0.0500392	0.0538756	0.00303364	0.00619702	-1	0.282828	TFH	eQTL	pvalue	0.0013892	3
chr1:32347320_33034616	LCK	chr1	32347320	33034616	rs79979643	chr1:32738415	0.8736	ZBTB8B	ENSG00000273274	335	0.89893	0.0645469	0.0282999	0.00202585	0.0061969	-1	0.113433	NK	eQTL	pvalue	0.360954	5
chr1:32347320_33034616	LCK	chr1	32347320	33034616	rs79979643	chr1:32738415	0.8736		ENSG00000239670	276	0.902527	0.0636122	0.0258479	0.00181562	0.00619684	-1	0.365942	TH2	eQTL	pvalue	NA	NA
chr12:6488450_6553604	LTBR	chr12	6488450	6553604	rs2364485	chr12:6514963	0.9041		ENSG00000255983	12	0.940996	0.0516902	0.00106544	5.23297e-05	0.00619637	-1	0.75	TFH	eQTL	pvalue	NA	NA
chr1:32347320_33034616	LCK	chr1	32347320	33034616	rs79979643	chr1:32738415	0.8736	NA	ENSG00000228682	237	0.9068	0.0638901	0.0215999	0.00151566	0.00619443	-1	0.135021	TFH	eQTL	pvalue	NA	NA
chr12:111384730_112382251	SH2B3 - ATXN2	chr12	111384730	112382251	rs3184504	chr12:111884608	1.0709	ARPC3	ENSG00000111229	223	0.902129	0.0727223	0.017546	0.00140822	0.00619417	-1	0.497758	TH17	eQTL	pvalue	0.931507	4
chr1:32347320_33034616	LCK	chr1	32347320	33034616	rs79979643	chr1:32738415	0.8736	AK2	ENSG00000004455	269	0.9064	0.0628905	0.0229302	0.00158482	0.00619414	-1	0.557621	TH17	eQTL	pvalue	0.00556559	7
chr3:112415120_113061248	CD200R1	chr3	112415120	113061248	rs138433213	chr3:112693983	1.2904	OR7E100P	ENSG00000242525	1476	0.807994	0.0654213	0.111379	0.00901191	0.00619408	1	0.457995	M2	eQTL	pvalue	NA	NA
chr1:32347320_33034616	LCK	chr1	32347320	33034616	rs79979643	chr1:32738415	0.8736		ENSG00000215899	239	0.906163	0.0643028	0.0217999	0.00154076	0.00619407	1	0.644351	CD4naive	eQTL	pvalue	NA	NA
chr1:32347320_33034616	LCK	chr1	32347320	33034616	rs79979643	chr1:32738415	0.8736		ENSG00000224409	341	0.890924	0.0640625	0.0362215	0.00259834	0.00619374	-1	0.26393	CD8naive	eQTL	pvalue	NA	NA
chr1:32347320_33034616	LCK	chr1	32347320	33034616	rs79979643	chr1:32738415	0.8736	S100PBP	ENSG00000116497	341	0.897779	0.0645555	0.0293668	0.00210545	0.0061928	1	0.683284	TH2	eQTL	pvalue	0.947039	2
chr3:112415120_113061248	CD200R1	chr3	112415120	113061248	rs138433213	chr3:112693983	1.2904		ENSG00000241889	1023	0.833882	0.056863	0.0964889	0.00657345	0.00619226	-1	0.616813	TH1	eQTL	pvalue	NA	NA
chr1:32347320_33034616	LCK	chr1	32347320	33034616	rs79979643	chr1:32738415	0.8736		ENSG00000200591	341	0.895566	0.0643963	0.0315808	0.00226465	0.00619218	-1	0.29912	CD8naive	eQTL	pvalue	NA	NA
chr1:32347320_33034616	LCK	chr1	32347320	33034616	rs79979643	chr1:32738415	0.8736	RBBP4	ENSG00000162521	341	0.897676	0.0645481	0.0294709	0.00211293	0.00619193	1	0.847507	TH17	eQTL	pvalue	0.989805	1
chr3:112415120_113061248	CD200R1	chr3	112415120	113061248	rs138433213	chr3:112693983	1.2904		ENSG00000272844	1462	0.806452	0.0651509	0.113076	0.00912888	0.00619187	1	0.609439	monocytes	eQTL	pvalue	NA	NA
chr3:112415120_113061248	CD200R1	chr3	112415120	113061248	rs138433213	chr3:112693983	1.2904	CD200R1L-AS1	ENSG00000242770	1503	0.816504	0.069899	0.0989413	0.00846394	0.00619178	0	0	CD4naive	eQTL	pvalue	NA	NA
chr1:32347320_33034616	LCK	chr1	32347320	33034616	rs79979643	chr1:32738415	0.8736	ZBTB8A	ENSG00000160062	341	0.899486	0.0646782	0.0276612	0.00198281	0.0061914	-1	0.744868	TREGnaive	eQTL	pvalue	0.106373	4
chr20:48121370_48874826	SLC9A8	chr20	48121370	48874826	rs6020055	chr20:48422095	1.2876		ENSG00000237788	1069	0.849484	0.0344166	0.105635	0.00427359	0.00619092	-1	0.314312	CD8naive	eQTL	pvalue	NA	NA
chr3:112415120_113061248	CD200R1	chr3	112415120	113061248	rs138433213	chr3:112693983	1.2904	NEPRO	ENSG00000163608	1473	0.796048	0.0643725	0.123416	0.00997383	0.0061901	1	0.511881	NK	eQTL	pvalue	NA	6
chr1:32347320_33034616	LCK	chr1	32347320	33034616	rs79979643	chr1:32738415	0.8736	TINAGL1	ENSG00000142910	329	0.8986	0.0644727	0.0286852	0.00205191	0.0061898	1	0.209726	CD8stim	eQTL	pvalue	0.245106	4
chr1:32347320_33034616	LCK	chr1	32347320	33034616	rs79979643	chr1:32738415	0.8736	HDAC1	ENSG00000116478	330	0.897904	0.0650295	0.0287981	0.00207948	0.00618934	1	0.563636	TH1	eQTL	pvalue	0.937917	2
chr1:32347320_33034616	LCK	chr1	32347320	33034616	rs79979643	chr1:32738415	0.8736	TMEM234	ENSG00000160055	341	0.897131	0.0645089	0.0300187	0.00215233	0.00618918	1	0.677419	TREG_MEM	eQTL	pvalue	0.000523998	10
chr1:32347320_33034616	LCK	chr1	32347320	33034616	rs79979643	chr1:32738415	0.8736		ENSG00000203620	341	0.896026	0.0644294	0.0311234	0.00223176	0.006189	-1	0.824047	CD4stim	eQTL	pvalue	NA	NA
chr1:32347320_33034616	LCK	chr1	32347320	33034616	rs79979643	chr1:32738415	0.8736		ENSG00000236065	277	0.904767	0.0637819	0.0236052	0.00165787	0.00618854	1	0.303249	monocytes	eQTL	pvalue	NA	NA
chr1:32347320_33034616	LCK	chr1	32347320	33034616	rs79979643	chr1:32738415	0.8736	SPOCD1	ENSG00000134668	341	0.895614	0.0643998	0.0315363	0.00226145	0.00618808	1	0.583578	TREGnaive	eQTL	pvalue	8.799e-06	5
chr1:32347320_33034616	LCK	chr1	32347320	33034616	rs79979643	chr1:32738415	0.8736	TINAGL1	ENSG00000142910	341	0.898619	0.0646159	0.0285328	0.00204549	0.00618701	-1	0.304985	TREG_MEM	eQTL	pvalue	0.245106	4
chr1:32347320_33034616	LCK	chr1	32347320	33034616	rs79979643	chr1:32738415	0.8736	ADGRB2	ENSG00000121753	329	0.89232	0.0640221	0.0349689	0.00250276	0.0061866	-1	0.489362	THSTAR	eQTL	pvalue	NA	1
chr1:32347320_33034616	LCK	chr1	32347320	33034616	rs79979643	chr1:32738415	0.8736	FNDC5	ENSG00000160097	341	0.896083	0.0644335	0.0310693	0.00222788	0.00618612	-1	0.439883	TREGnaive	eQTL	pvalue	0.406509	4
chr1:32347320_33034616	LCK	chr1	32347320	33034616	rs79979643	chr1:32738415	0.8736	EIF3I	ENSG00000084623	341	0.896442	0.0644594	0.0307101	0.00220205	0.00618608	1	0.316716	CD8naive	eQTL	pvalue	0.41733	2
chr7:128551740_128735438	IRF5	chr7	128551740	128735438	rs4728142	chr7:128573967	0.9406		ENSG00000230626	297	0.916518	0.0517129	0.0242232	0.00136057	0.00618574	-1	0.282828	CD8stim	eQTL	pvalue	NA	NA
chr6:16604573_16704067	ATXN1	chr6	16604573	16704067	rs719316	chr6:16672760	1.0674	DTNBP1	ENSG00000047579	96	0.910778	0.0743229	0.00806232	0.00065173	0.00618524	-1	0.520833	TREG_MEM	eQTL	pvalue	1.3393e-06	6
chr3:112415120_113061248	CD200R1	chr3	112415120	113061248	rs138433213	chr3:112693983	1.2904	GRAMD1C	ENSG00000178075	1233	0.82024	0.0643436	0.101291	0.00793961	0.00618522	-1	0.420114	THSTAR	eQTL	pvalue	8.1305e-10	7
chr1:32347320_33034616	LCK	chr1	32347320	33034616	rs79979643	chr1:32738415	0.8736	SYNC	ENSG00000162520	335	0.899288	0.0645726	0.0279537	0.002001	0.0061845	-1	0.167164	NK	eQTL	pvalue	0.0416853	5
chr1:32347320_33034616	LCK	chr1	32347320	33034616	rs79979643	chr1:32738415	0.8736		ENSG00000229167	335	0.899511	0.0645886	0.0277309	0.00198501	0.00618436	-1	0.173134	NK	eQTL	pvalue	NA	NA
chr1:32347320_33034616	LCK	chr1	32347320	33034616	rs79979643	chr1:32738415	0.8736	PEF1	ENSG00000162517	335	0.885162	0.0635582	0.0420808	0.00301539	0.00618375	1	0.507463	NK	eQTL	pvalue	0.323497	6
chr1:32347320_33034616	LCK	chr1	32347320	33034616	rs79979643	chr1:32738415	0.8736	ZBTB8A	ENSG00000160062	329	0.897778	0.0644137	0.0295135	0.00211135	0.00618368	1	0.352584	CD8stim	eQTL	pvalue	0.106373	4
chr1:32347320_33034616	LCK	chr1	32347320	33034616	rs79979643	chr1:32738415	0.8736	MARCKSL1	ENSG00000175130	329	0.897156	0.0643691	0.030135	0.00215594	0.00618365	-1	0.534954	THSTAR	eQTL	pvalue	0.653775	9
chr1:32347320_33034616	LCK	chr1	32347320	33034616	rs79979643	chr1:32738415	0.8736	YARS1	ENSG00000134684	341	0.897952	0.0645679	0.0292035	0.00209371	0.00618326	-1	0.457478	TREGnaive	eQTL	pvalue	NA	4
chr1:32347320_33034616	LCK	chr1	32347320	33034616	rs79979643	chr1:32738415	0.8736	MIR5585	ENSG00000266203	330	0.899882	0.0651727	0.0268256	0.00193662	0.00618298	-1	0.133333	TH1	eQTL	pvalue	NA	NA
chr2:24688055_25386524	ADCY3	chr2	24688055	25386524	rs11125803	chr2:25052177	0.9271	RNU6-942P	ENSG00000199872	146	0.912688	0.0679249	0.0122956	0.000908889	0.00618283	1	0.349315	Bnaive	eQTL	pvalue	NA	NA
chr3:112415120_113061248	CD200R1	chr3	112415120	113061248	rs138433213	chr3:112693983	1.2904	CD200R1L-AS1	ENSG00000242770	1492	0.817415	0.0698059	0.0982151	0.00838122	0.00618273	0	0	CD8stim	eQTL	pvalue	NA	NA
chr1:32347320_33034616	LCK	chr1	32347320	33034616	rs79979643	chr1:32738415	0.8736	IQCC	ENSG00000160051	341	0.897148	0.0645101	0.0300081	0.00215158	0.00618237	-1	0.633431	TH2	eQTL	pvalue	2.25736e-07	7
chr1:32347320_33034616	LCK	chr1	32347320	33034616	rs79979643	chr1:32738415	0.8736	TMEM54	ENSG00000121900	326	0.897021	0.0642024	0.0304229	0.00217127	0.00618195	-1	0.131902	TFH	eQTL	pvalue	0.164454	7
chr1:32347320_33034616	LCK	chr1	32347320	33034616	rs79979643	chr1:32738415	0.8736	S100PBP	ENSG00000116497	330	0.90024	0.0651987	0.026469	0.0019108	0.00618183	-1	0.475758	TH1	eQTL	pvalue	0.947039	2
chr3:112415120_113061248	CD200R1	chr3	112415120	113061248	rs138433213	chr3:112693983	1.2904		ENSG00000240776	1161	0.828391	0.0620231	0.0962077	0.00719707	0.00618158	1	0.645134	TFH	eQTL	pvalue	NA	NA
chr20:48121370_48874826	SLC9A8	chr20	48121370	48874826	rs6020055	chr20:48422095	1.2876	B4GALT5	ENSG00000158470	1069	0.781647	0.0316682	0.173481	0.00702234	0.00618141	-1	0.459308	TH2	eQTL	pvalue	0.991658	1
chr1:32347320_33034616	LCK	chr1	32347320	33034616	rs79979643	chr1:32738415	0.8736	NA	ENSG00000228682	237	0.907151	0.0639149	0.0212608	0.00149179	0.00618106	-1	0.118143	CD8naive	eQTL	pvalue	NA	NA
chr2:24688055_25386524	ADCY3	chr2	24688055	25386524	rs11125803	chr2:25052177	0.9271	RAB10	ENSG00000084733	155	0.910932	0.0703482	0.0116465	0.000893237	0.00618057	1	0.612903	THSTAR	eQTL	pvalue	0.944405	2
chr1:32347320_33034616	LCK	chr1	32347320	33034616	rs79979643	chr1:32738415	0.8736	HPCA	ENSG00000121905	335	0.898278	0.064463	0.0290029	0.00207515	0.00618055	1	0.41791	TFH	eQTL	pvalue	0.433846	4
chr3:112415120_113061248	CD200R1	chr3	112415120	113061248	rs138433213	chr3:112693983	1.2904	CD200R1L-AS1	ENSG00000242770	1489	0.817666	0.0697721	0.0980239	0.00835828	0.00617969	0	0	CD4stim	eQTL	pvalue	NA	NA
chr1:32347320_33034616	LCK	chr1	32347320	33034616	rs79979643	chr1:32738415	0.8736	TMEM39B	ENSG00000121775	330	0.898758	0.0650913	0.0279526	0.00201825	0.00617967	1	0.115152	TH1	eQTL	pvalue	0.0214504	4
chr7:128551740_128735438	IRF5	chr7	128551740	128735438	rs4728142	chr7:128573967	0.9406	NA	ENSG00000271529	297	0.906456	0.0511452	0.0342912	0.00192864	0.00617939	-1	0.377104	CD4naive	eQTL	pvalue	NA	NA
chr3:187462722_187629503	AC072022.2	chr3	187462722	187629503	rs2590438	chr3:187565968	0.946		ENSG00000225058	286	0.908728	0.0584083	0.0250792	0.00160578	0.00617854	-1	0.262238	TREG_MEM	eQTL	pvalue	NA	NA
chr1:212844162_213056427	BATF3	chr1	212844162	213056427	rs9308424	chr1:212877776	0.9128	PPP2R5A	ENSG00000066027	565	0.862861	0.0788025	0.0478002	0.00435928	0.00617711	1	0.522124	monocytes	eQTL	pvalue	0.89952	2
chr1:32347320_33034616	LCK	chr1	32347320	33034616	rs79979643	chr1:32738415	0.8736	YARS1	ENSG00000134684	343	0.89776	0.0650075	0.0289643	0.00209115	0.00617665	-1	0.102041	CD4naive	eQTL	pvalue	NA	4
chr1:32347320_33034616	LCK	chr1	32347320	33034616	rs79979643	chr1:32738415	0.8736	YARS1	ENSG00000134684	330	0.894561	0.0641651	0.0327539	0.00234319	0.00617646	1	0.548485	Bnaive	eQTL	pvalue	NA	4
chr1:32347320_33034616	LCK	chr1	32347320	33034616	rs79979643	chr1:32738415	0.8736	CCDC28B	ENSG00000160050	341	0.899399	0.064672	0.0277626	0.00199012	0.00617636	-1	0.692082	TH17	eQTL	pvalue	9.96843e-08	10
chr3:112415120_113061248	CD200R1	chr3	112415120	113061248	rs138433213	chr3:112693983	1.2904		ENSG00000240776	1144	0.827911	0.0616531	0.0970398	0.00722022	0.00617623	1	0.440559	CD4stim	eQTL	pvalue	NA	NA
chr1:212844162_213056427	BATF3	chr1	212844162	213056427	rs9308424	chr1:212877776	0.9128		ENSG00000236317	565	0.870371	0.0794884	0.0402924	0.00367361	0.00617511	1	0.226549	Bnaive	eQTL	pvalue	NA	NA
chr1:212844162_213056427	BATF3	chr1	212844162	213056427	rs9308424	chr1:212877776	0.9128	FAM71A	ENSG00000162771	567	0.867454	0.0792625	0.0431699	0.00393842	0.0061749	1	0.481481	THSTAR	eQTL	pvalue	2.16427e-10	NA
chr6:36345180_36612323	ETV7	chr6	36345180	36612323	rs1076928	chr6:36348689	0.9266	CMTR1	ENSG00000137200	306	0.90724	0.0238038	0.061183	0.00159912	0.0061742	1	0.745098	THSTAR	eQTL	pvalue	0.999295	2
chr1:32347320_33034616	LCK	chr1	32347320	33034616	rs79979643	chr1:32738415	0.8736	FNDC5	ENSG00000160097	330	0.899792	0.0645403	0.0275255	0.00196818	0.00617415	-1	0.727273	monocytes	eQTL	pvalue	0.406509	4
chr1:32347320_33034616	LCK	chr1	32347320	33034616	rs79979643	chr1:32738415	0.8736	MARCKSL1	ENSG00000175130	335	0.891309	0.0639997	0.0359423	0.00257463	0.00617389	1	0.501493	NK	eQTL	pvalue	0.653775	9
chr1:32347320_33034616	LCK	chr1	32347320	33034616	rs79979643	chr1:32738415	0.8736	PEF1	ENSG00000162517	329	0.898135	0.0644393	0.0291669	0.00208649	0.00617231	1	0.537994	CD8stim	eQTL	pvalue	0.323497	6
chr1:212844162_213056427	BATF3	chr1	212844162	213056427	rs9308424	chr1:212877776	0.9128	LINC02771	ENSG00000224535	565	0.871033	0.0795488	0.0396329	0.00361338	0.00617231	1	0.486726	monocytes	eQTL	pvalue	NA	NA
chr1:32347320_33034616	LCK	chr1	32347320	33034616	rs79979643	chr1:32738415	0.8736	ZBTB8A	ENSG00000160062	335	0.898614	0.0645242	0.0286392	0.00205024	0.0061723	-1	0.370149	M2	eQTL	pvalue	0.106373	4
chr1:32347320_33034616	LCK	chr1	32347320	33034616	rs79979643	chr1:32738415	0.8736	FNDC5	ENSG00000160097	335	0.89948	0.0645863	0.0277744	0.00198815	0.00617132	1	0.513433	NK	eQTL	pvalue	0.406509	4
chr22:40104694_40376383	ENTHD1	chr22	40104694	40376383	rs137955	chr22:40291807	1.064	DNAJB7	ENSG00000172404	68	0.932886	0.0523757	0.00811769	0.000449587	0.00617115	1	0.558824	TREG_MEM	eQTL	pvalue	2.09351e-11	10
chr1:32347320_33034616	LCK	chr1	32347320	33034616	rs79979643	chr1:32738415	0.8736	TXLNA	ENSG00000084652	330	0.894279	0.0641448	0.0330412	0.00236381	0.0061711	1	0.587879	Bnaive	eQTL	pvalue	0.995925	1
chr1:32347320_33034616	LCK	chr1	32347320	33034616	rs79979643	chr1:32738415	0.8736	HDAC1	ENSG00000116478	341	0.898893	0.0646356	0.0282739	0.00202689	0.00617037	1	0.651026	CD4stim	eQTL	pvalue	0.937917	2
chr3:187462722_187629503	AC072022.2	chr3	187462722	187629503	rs2590438	chr3:187565968	0.946	RPL39L	ENSG00000163923	286	0.909951	0.0584869	0.0238654	0.00152778	0.00616933	-1	0.615385	CD8naive	eQTL	pvalue	0.175781	NA
chr1:32347320_33034616	LCK	chr1	32347320	33034616	rs79979643	chr1:32738415	0.8736		ENSG00000229167	330	0.899393	0.0645117	0.0279291	0.00199713	0.00616897	1	0.0787879	monocytes	eQTL	pvalue	NA	NA
chr3:112415120_113061248	CD200R1	chr3	112415120	113061248	rs138433213	chr3:112693983	1.2904		ENSG00000240751	1473	0.796053	0.0643729	0.12343	0.00997505	0.00616846	-1	0.496945	NK	eQTL	pvalue	NA	NA
chr1:212844162_213056427	BATF3	chr1	212844162	213056427	rs9308424	chr1:212877776	0.9128	VASH2	ENSG00000143494	571	0.869197	0.0794895	0.0413683	0.00377703	0.00616821	1	0.381786	TFH	eQTL	pvalue	0.819583	4
chr22:40104694_40376383	ENTHD1	chr22	40104694	40376383	rs137955	chr22:40291807	1.064	CBX7	ENSG00000100307	197	0.919577	0.0532789	0.0198337	0.00114297	0.00616784	1	0.715736	TFH	eQTL	pvalue	0.837455	3
chr7:128551740_128735438	IRF5	chr7	128551740	128735438	rs4728142	chr7:128573967	0.9406	TPI1P2	ENSG00000230359	297	0.904295	0.0510232	0.0364643	0.00205127	0.00616647	1	0.676768	TH2	eQTL	pvalue	NA	NA
chr1:32347320_33034616	LCK	chr1	32347320	33034616	rs79979643	chr1:32738415	0.8736		ENSG00000224066	343	0.898792	0.0650822	0.027945	0.00201735	0.00616345	-1	0.865889	CD4naive	eQTL	pvalue	NA	NA
chr1:32347320_33034616	LCK	chr1	32347320	33034616	rs79979643	chr1:32738415	0.8736	ADGRB2	ENSG00000121753	329	0.899753	0.0645554	0.0275576	0.00197104	0.00616317	-1	0.547112	CD8stim	eQTL	pvalue	NA	1
chr18:67482150_67568863	CD226	chr18	67482150	67568863	rs2469434	chr18:67544046	0.9413	RPS2P6	ENSG00000214255	163	0.939061	0.0344912	0.0195718	0.000712697	0.00616316	-1	0.269939	CD4stim	eQTL	pvalue	NA	NA
chr1:212844162_213056427	BATF3	chr1	212844162	213056427	rs9308424	chr1:212877776	0.9128		ENSG00000225233	571	0.863112	0.078933	0.0474578	0.00433393	0.00616308	-1	0.576182	TH17	eQTL	pvalue	NA	NA
chr1:32347320_33034616	LCK	chr1	32347320	33034616	rs79979643	chr1:32738415	0.8736	YARS1	ENSG00000134684	329	0.896431	0.064317	0.0308802	0.00220942	0.00616218	1	0.489362	THSTAR	eQTL	pvalue	NA	4
chr22:40104694_40376383	ENTHD1	chr22	40104694	40376383	rs137955	chr22:40291807	1.064	UQCRFS1P1	ENSG00000226085	194	0.919401	0.0532351	0.0200481	0.00115466	0.00616117	1	0.659794	Bnaive	eQTL	pvalue	NA	NA
chr12:6488450_6553604	LTBR	chr12	6488450	6553604	rs2364485	chr12:6514963	0.9041	LPAR5	ENSG00000184574	48	0.931409	0.0583168	0.00387722	0.000236597	0.00616087	-1	0.4375	NK	eQTL	pvalue	0.0296429	6
chr1:32347320_33034616	LCK	chr1	32347320	33034616	rs79979643	chr1:32738415	0.8736	KPNA6	ENSG00000025800	330	0.896945	0.0649601	0.0297834	0.00215086	0.00616023	1	0.639394	TH1	eQTL	pvalue	0.988828	1
chr1:32347320_33034616	LCK	chr1	32347320	33034616	rs79979643	chr1:32738415	0.8736	DCDC2B	ENSG00000222046	341	0.897311	0.0645218	0.0298658	0.00214136	0.0061599	1	0.387097	CD8naive	eQTL	pvalue	8.88085e-08	7
chr1:32347320_33034616	LCK	chr1	32347320	33034616	rs79979643	chr1:32738415	0.8736		ENSG00000203325	335	0.894786	0.0642493	0.0324791	0.00232597	0.00615948	1	0.528358	M2	eQTL	pvalue	NA	NA
chr3:112415120_113061248	CD200R1	chr3	112415120	113061248	rs138433213	chr3:112693983	1.2904	GRAMD1C	ENSG00000178075	1234	0.829249	0.0650643	0.0922925	0.00723527	0.00615848	1	0.580227	CD8naive	eQTL	pvalue	8.1305e-10	7
chr1:32347320_33034616	LCK	chr1	32347320	33034616	rs79979643	chr1:32738415	0.8736	PTP4A2	ENSG00000184007	330	0.891087	0.0639159	0.0362451	0.00259363	0.00615837	-1	0.478788	Bnaive	eQTL	pvalue	0.760773	2
chr12:6488450_6553604	LTBR	chr12	6488450	6553604	rs2364485	chr12:6514963	0.9041	RPL13P5	ENSG00000240370	48	0.930592	0.0582657	0.00469622	0.000287878	0.00615832	1	0.458333	monocytes	eQTL	pvalue	NA	NA
chr1:212844162_213056427	BATF3	chr1	212844162	213056427	rs9308424	chr1:212877776	0.9128	NA	ENSG00000264590	571	0.869101	0.0794807	0.0414741	0.00378672	0.006158	1	0.62697	TFH	eQTL	pvalue	NA	NA
chr19:10744807_11274530	SMARCA4	chr19	10744807	11274530	rs12609500	chr19:11173928	1.0997	ZNF846	ENSG00000196605	198	0.918505	0.0553811	0.0188266	0.00112899	0.00615795	-1	0.0656566	TH1	eQTL	pvalue	3.74977e-16	10
chr1:32347320_33034616	LCK	chr1	32347320	33034616	rs79979643	chr1:32738415	0.8736	NA	ENSG00000212673	335	0.899999	0.0646236	0.0272683	0.00195182	0.00615705	1	0.513433	NK	eQTL	pvalue	NA	NA
chr3:112415120_113061248	CD200R1	chr3	112415120	113061248	rs138433213	chr3:112693983	1.2904		ENSG00000241889	1016	0.846627	0.0560967	0.0854639	0.0056566	0.00615616	-1	0.449803	monocytes	eQTL	pvalue	NA	NA
chr1:32347320_33034616	LCK	chr1	32347320	33034616	rs79979643	chr1:32738415	0.8736	PEF1	ENSG00000162517	343	0.898754	0.0650794	0.0279896	0.00202059	0.00615609	1	0.699708	CD4naive	eQTL	pvalue	0.323497	6
chr22:40104694_40376383	ENTHD1	chr22	40104694	40376383	rs137955	chr22:40291807	1.064	MIEF1	ENSG00000100335	197	0.922571	0.0534524	0.016851	0.000970167	0.00615582	1	0.796954	TH2	eQTL	pvalue	0.0628938	4
chr1:32347320_33034616	LCK	chr1	32347320	33034616	rs79979643	chr1:32738415	0.8736	COL16A1	ENSG00000084636	341	0.893857	0.0642734	0.0333249	0.0023901	0.00615462	1	0.278592	TH17	eQTL	pvalue	3.38474e-15	4
chr1:32347320_33034616	LCK	chr1	32347320	33034616	rs79979643	chr1:32738415	0.8736	ZBTB8OS	ENSG00000176261	341	0.895655	0.0644028	0.0315268	0.0022608	0.00615431	-1	0.639296	CD4stim	eQTL	pvalue	0.955749	3
chr1:32347320_33034616	LCK	chr1	32347320	33034616	rs79979643	chr1:32738415	0.8736	NA	ENSG00000221423	312	0.900697	0.0641503	0.0270763	0.0019223	0.00615367	1	0.842949	CD4stim	eQTL	pvalue	NA	NA
chr1:32347320_33034616	LCK	chr1	32347320	33034616	rs79979643	chr1:32738415	0.8736	NA	ENSG00000267885	277	0.899364	0.0633993	0.0290425	0.00204115	0.00615357	-1	0.0974729	CD8naive	eQTL	pvalue	NA	NA
chr1:212844162_213056427	BATF3	chr1	212844162	213056427	rs9308424	chr1:212877776	0.9128		ENSG00000212187	565	0.86618	0.0791056	0.0445036	0.00405823	0.00615286	1	0.318584	Bnaive	eQTL	pvalue	NA	NA
chr7:128551740_128735438	IRF5	chr7	128551740	128735438	rs4728142	chr7:128573967	0.9406	NA	ENSG00000240685	297	0.914534	0.051601	0.026238	0.00147428	0.00615258	1	0.659933	CD4naive	eQTL	pvalue	NA	NA
chr3:112415120_113061248	CD200R1	chr3	112415120	113061248	rs138433213	chr3:112693983	1.2904	RN7SL767P	ENSG00000241529	1462	0.801055	0.0647149	0.11851	0.00956789	0.00615238	1	0.626539	Bnaive	eQTL	pvalue	NA	NA
chr3:112415120_113061248	CD200R1	chr3	112415120	113061248	rs138433213	chr3:112693983	1.2904	NA	ENSG00000238593	1462	0.810449	0.0654738	0.109116	0.00880899	0.00615213	1	0.44528	Bnaive	eQTL	pvalue	NA	NA
chr2:204447861_204815644	CD28	chr2	204447861	204815644	rs12614091	chr2:204632861	1.0698	MRPL50P2	ENSG00000238285	504	0.898303	0.0428526	0.0503	0.00239335	0.00615106	-1	0.248016	TH2	eQTL	pvalue	NA	NA
chr1:32347320_33034616	LCK	chr1	32347320	33034616	rs79979643	chr1:32738415	0.8736	SPOCD1	ENSG00000134668	341	0.891122	0.0640768	0.0360639	0.00258705	0.00614994	1	0.59824	TH17	eQTL	pvalue	8.799e-06	5
chr3:112415120_113061248	CD200R1	chr3	112415120	113061248	rs138433213	chr3:112693983	1.2904	SIDT1	ENSG00000072858	1462	0.809097	0.0653645	0.110471	0.00891844	0.00614982	1	0.46238	Bnaive	eQTL	pvalue	5.02881e-13	5
chr1:32347320_33034616	LCK	chr1	32347320	33034616	rs79979643	chr1:32738415	0.8736	SYNC	ENSG00000162520	335	0.896641	0.0643825	0.030634	0.0021935	0.00614928	-1	0.179104	M2	eQTL	pvalue	0.0416853	5
chr1:32347320_33034616	LCK	chr1	32347320	33034616	rs79979643	chr1:32738415	0.8736		ENSG00000203325	335	0.897756	0.0644625	0.0295195	0.00211347	0.00614895	1	0.367164	NK	eQTL	pvalue	NA	NA
chr17:57475896_58223430	VMP1	chr17	57475896	58223430	rs2150879	chr17:57859210	1.1091	SEPTIN4-AS1	ENSG00000264672	141	0.918362	0.0622578	0.012397	0.000834275	0.00614849	-1	0.283688	CD4stim	eQTL	pvalue	NA	NA
chr7:128551740_128735438	IRF5	chr7	128551740	128735438	rs4728142	chr7:128573967	0.9406	LEP	ENSG00000174697	297	0.913147	0.0515227	0.0276291	0.00155277	0.00614836	-1	0.161616	THSTAR	eQTL	pvalue	0.318971	5
chr1:32347320_33034616	LCK	chr1	32347320	33034616	rs79979643	chr1:32738415	0.8736		ENSG00000264078	330	0.898219	0.0644275	0.0291224	0.00208274	0.00614804	1	0.539394	monocytes	eQTL	pvalue	NA	NA
chr1:32347320_33034616	LCK	chr1	32347320	33034616	rs79979643	chr1:32738415	0.8736	HDAC1	ENSG00000116478	335	0.895424	0.0642951	0.0318522	0.00228097	0.00614793	1	0.391045	NK	eQTL	pvalue	0.937917	2
chr1:212844162_213056427	BATF3	chr1	212844162	213056427	rs9308424	chr1:212877776	0.9128		ENSG00000230063	567	0.869831	0.0794797	0.0408182	0.00372356	0.00614703	-1	0.416226	THSTAR	eQTL	pvalue	NA	NA
chr1:212844162_213056427	BATF3	chr1	212844162	213056427	rs9308424	chr1:212877776	0.9128	LINC02771	ENSG00000224535	565	0.866944	0.0791754	0.0437452	0.00398897	0.00614646	-1	0.226549	Bnaive	eQTL	pvalue	NA	NA
chr11:14376802_15361047	PDE3B	chr11	14376802	15361047	.	chr11:14868316	0.7068	BTBD10	ENSG00000148925	118	0.910015	0.0737473	0.00934124	0.000750865	0.00614582	1	0.288136	CD8stim	eQTL	pvalue	0.47732	4
chr1:32347320_33034616	LCK	chr1	32347320	33034616	rs79979643	chr1:32738415	0.8736	CCDC28B	ENSG00000160050	341	0.897081	0.0645053	0.0301093	0.00215888	0.00614531	-1	0.607038	TFH	eQTL	pvalue	9.96843e-08	10
chr7:128551740_128735438	IRF5	chr7	128551740	128735438	rs4728142	chr7:128573967	0.9406	TSPAN33	ENSG00000158457	297	0.910103	0.051351	0.0306769	0.00172475	0.00614387	-1	0.23569	TFH	eQTL	pvalue	0.000103178	6
chr1:212844162_213056427	BATF3	chr1	212844162	213056427	rs9308424	chr1:212877776	0.9128	LPGAT1	ENSG00000123684	381	0.881435	0.077868	0.0317538	0.00279906	0.0061437	-1	0.238845	THSTAR	eQTL	pvalue	0.967547	2
chr3:112415120_113061248	CD200R1	chr3	112415120	113061248	rs138433213	chr3:112693983	1.2904		ENSG00000242659	1403	0.816047	0.0644287	0.10509	0.00829096	0.00614345	-1	0.572345	NK	eQTL	pvalue	NA	NA
chr3:112415120_113061248	CD200R1	chr3	112415120	113061248	rs138433213	chr3:112693983	1.2904	SIDT1-AS1	ENSG00000239453	1476	0.808065	0.0654271	0.111355	0.00900998	0.00614335	1	0.503388	M2	eQTL	pvalue	NA	NA
chr2:24688055_25386524	ADCY3	chr2	24688055	25386524	rs11125803	chr2:25052177	0.9271	RNU6-942P	ENSG00000199872	146	0.910305	0.0677476	0.0147154	0.00108902	0.0061433	-1	0.130137	M2	eQTL	pvalue	NA	NA
chr1:32347320_33034616	LCK	chr1	32347320	33034616	rs79979643	chr1:32738415	0.8736	PEF1	ENSG00000162517	330	0.898664	0.0650846	0.0280804	0.00202754	0.00614322	-1	0.412121	TH1	eQTL	pvalue	0.323497	6
chr22:40104694_40376383	ENTHD1	chr22	40104694	40376383	rs137955	chr22:40291807	1.064	FAM83F	ENSG00000133477	197	0.921259	0.0533764	0.0181748	0.00104688	0.00614313	-1	0.502538	TFH	eQTL	pvalue	0.000400741	8
chr19:10258259_10897760	TYK2	chr19	10258259	10897760	rs34536443	chr19:10463118	1.3037		ENSG00000197332	182	0.924042	0.0509613	0.0178745	0.000979645	0.00614269	1	0.945055	CD8naive	eQTL	pvalue	NA	NA
chr1:32347320_33034616	LCK	chr1	32347320	33034616	rs79979643	chr1:32738415	0.8736	MIR5585	ENSG00000266203	343	0.89679	0.0649372	0.0299661	0.00216372	0.00614261	-1	0.413994	CD4naive	eQTL	pvalue	NA	NA
chr1:32347320_33034616	LCK	chr1	32347320	33034616	rs79979643	chr1:32738415	0.8736	NA	ENSG00000267885	277	0.904607	0.0637689	0.023809	0.00167224	0.00614259	-1	0.0685921	TH17	eQTL	pvalue	NA	NA
chr3:112415120_113061248	CD200R1	chr3	112415120	113061248	rs138433213	chr3:112693983	1.2904	GRAMD1C	ENSG00000178075	1234	0.83173	0.0652589	0.0898273	0.00704185	0.00614222	1	0.443274	TFH	eQTL	pvalue	8.1305e-10	7
chr7:128551740_128735438	IRF5	chr7	128551740	128735438	rs4728142	chr7:128573967	0.9406	RBM28	ENSG00000106344	297	0.903921	0.0510022	0.0368609	0.00207367	0.00614204	1	0.710438	TH2	eQTL	pvalue	2.04684e-09	5
chr22:40104694_40376383	ENTHD1	chr22	40104694	40376383	rs137955	chr22:40291807	1.064		ENSG00000225720	196	0.921224	0.0533616	0.018223	0.00104942	0.00614173	1	0.673469	M2	eQTL	pvalue	NA	NA
chr1:32347320_33034616	LCK	chr1	32347320	33034616	rs79979643	chr1:32738415	0.8736		ENSG00000215899	237	0.907278	0.0639238	0.0211709	0.00148549	0.00614133	1	0.130802	TREG_MEM	eQTL	pvalue	NA	NA
chr3:112415120_113061248	CD200R1	chr3	112415120	113061248	rs138433213	chr3:112693983	1.2904	NA	ENSG00000253076	1462	0.810071	0.0654432	0.109505	0.00884041	0.00614115	1	0.357045	Bnaive	eQTL	pvalue	NA	NA
chr1:32347320_33034616	LCK	chr1	32347320	33034616	rs79979643	chr1:32738415	0.8736		ENSG00000264078	341	0.899154	0.0646543	0.0280408	0.00201015	0.00614113	-1	0.102639	TFH	eQTL	pvalue	NA	NA
chr1:32347320_33034616	LCK	chr1	32347320	33034616	rs79979643	chr1:32738415	0.8736	BSDC1	ENSG00000160058	335	0.896528	0.0643744	0.0307541	0.00220213	0.00614091	-1	0.549254	M2	eQTL	pvalue	0.482345	4
chr3:112415120_113061248	CD200R1	chr3	112415120	113061248	rs138433213	chr3:112693983	1.2904	OR7E100P	ENSG00000242525	1462	0.80965	0.0654093	0.109925	0.00887437	0.0061409	-1	0.398769	monocytes	eQTL	pvalue	NA	NA
chr19:10744807_11274530	SMARCA4	chr19	10744807	11274530	rs12609500	chr19:11173928	1.0997	PIN1-DT	ENSG00000267289	246	0.909237	0.0618327	0.0213446	0.0014454	0.00614018	1	0.890244	CD8naive	eQTL	pvalue	NA	NA
chr1:32347320_33034616	LCK	chr1	32347320	33034616	rs79979643	chr1:32738415	0.8736	BSDC1	ENSG00000160058	330	0.89057	0.0638788	0.036779	0.00263194	0.00614006	1	0.560606	Bnaive	eQTL	pvalue	0.482345	4
chr3:112415120_113061248	CD200R1	chr3	112415120	113061248	rs138433213	chr3:112693983	1.2904	GRAMD1C	ENSG00000178075	1190	0.825311	0.0606758	0.100492	0.00738187	0.00613994	1	0.57563	monocytes	eQTL	pvalue	8.1305e-10	7
chr11:14376802_15361047	PDE3B	chr11	14376802	15361047	.	chr11:14868316	0.7068		ENSG00000254583	140	0.904486	0.0735642	0.0146262	0.00118344	0.00613971	-1	0.65	THSTAR	eQTL	pvalue	NA	NA
chr17:43279320_43781083	MAP3K14	chr17	43279320	43781083	rs7222450	chr17:43407670	1.1034	NSF	ENSG00000073969	337	0.893887	0.0721325	0.0257681	0.00207323	0.0061391	1	0.982196	THSTAR	eQTL	pvalue	0.713682	4
chr3:112415120_113061248	CD200R1	chr3	112415120	113061248	rs138433213	chr3:112693983	1.2904	LINC02042	ENSG00000240893	1462	0.814935	0.0658361	0.104643	0.00844765	0.00613865	1	0.442544	monocytes	eQTL	pvalue	NA	NA
chr13:50638834_51060809	KCNRG	chr13	50638834	51060809	rs9591325	chr13:50811220	1.2366	RN7SL320P	ENSG00000243900	28	0.941394	0.0492109	0.00310049	0.000155938	0.0061382	-1	0.142857	CD8naive	eQTL	pvalue	NA	NA
chr1:32347320_33034616	LCK	chr1	32347320	33034616	rs79979643	chr1:32738415	0.8736	LCK	ENSG00000182866	335	0.898314	0.0645027	0.0289714	0.00207413	0.0061376	1	0.81194	M2	eQTL	pvalue	0.999425	1
chr1:32347320_33034616	LCK	chr1	32347320	33034616	rs79979643	chr1:32738415	0.8736	ADGRB2	ENSG00000121753	341	0.896651	0.0644744	0.0305468	0.00219035	0.00613704	1	0.404692	CD4stim	eQTL	pvalue	NA	1
chr7:28138193_28260538	JAZF1	chr7	28138193	28260538	rs10245867	chr7:28142186	0.9393	PSMC1P2	ENSG00000213781	219	0.923979	0.0456381	0.0231114	0.00113541	0.00613624	-1	0.16895	TH17	eQTL	pvalue	NA	NA
chr3:187462722_187629503	AC072022.2	chr3	187462722	187629503	rs2590438	chr3:187565968	0.946	RPL39L	ENSG00000163923	280	0.909773	0.0583541	0.0241916	0.00154555	0.00613534	1	0.685714	Bnaive	eQTL	pvalue	0.175781	NA
chr1:212844162_213056427	BATF3	chr1	212844162	213056427	rs9308424	chr1:212877776	0.9128		ENSG00000212187	565	0.867278	0.079206	0.0434214	0.00395941	0.00613481	-1	0.387611	monocytes	eQTL	pvalue	NA	NA
chr1:32347320_33034616	LCK	chr1	32347320	33034616	rs79979643	chr1:32738415	0.8736	RBBP4	ENSG00000162521	329	0.898232	0.0644462	0.0291056	0.00208213	0.00613452	1	0.644377	THSTAR	eQTL	pvalue	0.989805	1
chr1:32347320_33034616	LCK	chr1	32347320	33034616	rs79979643	chr1:32738415	0.8736	HPCA	ENSG00000121905	329	0.896021	0.0642099	0.0313941	0.00224361	0.00613183	-1	0.273556	M2	eQTL	pvalue	0.433846	4
chr3:112415120_113061248	CD200R1	chr3	112415120	113061248	rs138433213	chr3:112693983	1.2904	RN7SL767P	ENSG00000241529	1476	0.814741	0.0659676	0.10469	0.00847035	0.00613102	1	0.586043	M2	eQTL	pvalue	NA	NA
chr1:32347320_33034616	LCK	chr1	32347320	33034616	rs79979643	chr1:32738415	0.8736	S100PBP	ENSG00000116497	341	0.895649	0.0644023	0.0315547	0.00226283	0.00613083	1	0.472141	CD4stim	eQTL	pvalue	0.947039	2
chr1:32347320_33034616	LCK	chr1	32347320	33034616	rs79979643	chr1:32738415	0.8736	IQCC	ENSG00000160051	341	0.896545	0.0644668	0.0306587	0.00219841	0.00613082	-1	0.28739	CD4stim	eQTL	pvalue	2.25736e-07	7
chr1:32347320_33034616	LCK	chr1	32347320	33034616	rs79979643	chr1:32738415	0.8736		ENSG00000203325	341	0.89815	0.0645822	0.0290541	0.00208303	0.00613028	1	0.900293	TFH	eQTL	pvalue	NA	NA
chr1:32347320_33034616	LCK	chr1	32347320	33034616	rs79979643	chr1:32738415	0.8736		ENSG00000224066	341	0.897904	0.0645645	0.0293004	0.00210074	0.00613026	1	0.592375	TH2	eQTL	pvalue	NA	NA
chr1:32347320_33034616	LCK	chr1	32347320	33034616	rs79979643	chr1:32738415	0.8736	S100PBP	ENSG00000116497	341	0.899094	0.06465	0.0281104	0.00201517	0.00613023	1	0.683284	CD8naive	eQTL	pvalue	0.947039	2
chr1:32347320_33034616	LCK	chr1	32347320	33034616	rs79979643	chr1:32738415	0.8736	IQCC	ENSG00000160051	341	0.895921	0.0644218	0.0312847	0.00224342	0.0061295	1	0.589443	TREGnaive	eQTL	pvalue	2.25736e-07	7
chr3:112415120_113061248	CD200R1	chr3	112415120	113061248	rs138433213	chr3:112693983	1.2904	GTPBP8	ENSG00000163607	1462	0.811751	0.065579	0.107835	0.00870553	0.00612912	1	0.608755	Bnaive	eQTL	pvalue	2.88123e-06	9
chr1:32347320_33034616	LCK	chr1	32347320	33034616	rs79979643	chr1:32738415	0.8736	TSSK3	ENSG00000162526	341	0.898399	0.0646	0.028807	0.00206526	0.00612902	1	0.40176	TREGnaive	eQTL	pvalue	0.763235	6
chr1:32347320_33034616	LCK	chr1	32347320	33034616	rs79979643	chr1:32738415	0.8736	NA	ENSG00000228682	239	0.90635	0.0643161	0.0216732	0.00153184	0.00612876	-1	0.230126	CD4naive	eQTL	pvalue	NA	NA
chr1:160698276_160925186	SLAMF7	chr1	160698276	160925186	rs983494	chr1:160703965	1.1061		ENSG00000229808	95	0.904214	0.0824852	0.00657834	0.000593968	0.0061285	1	0.684211	CD8stim	eQTL	pvalue	NA	NA
chr1:32347320_33034616	LCK	chr1	32347320	33034616	rs79979643	chr1:32738415	0.8736	MIR5585	ENSG00000266203	330	0.897917	0.0644058	0.0294434	0.00210579	0.00612825	1	0.49697	Bnaive	eQTL	pvalue	NA	NA
chr1:32347320_33034616	LCK	chr1	32347320	33034616	rs79979643	chr1:32738415	0.8736	TXLNA	ENSG00000084652	335	0.880647	0.0632341	0.0466475	0.00334336	0.00612808	1	0.510448	NK	eQTL	pvalue	0.995925	1
chr3:100568229_101346033	IMPG2	chr3	100568229	101346033	rs111430408	chr3:100848597	1.1813	MIR3921	ENSG00000264897	244	0.902515	0.0704018	0.0194447	0.00151068	0.006128	-1	0.463115	M2	eQTL	pvalue	NA	NA
chr1:32347320_33034616	LCK	chr1	32347320	33034616	rs79979643	chr1:32738415	0.8736	TXLNA	ENSG00000084652	335	0.89734	0.0644327	0.0299544	0.00214472	0.00612797	1	0.456716	M2	eQTL	pvalue	0.995925	1
chr7:128551740_128735438	IRF5	chr7	128551740	128735438	rs4728142	chr7:128573967	0.9406	AHCYL2	ENSG00000158467	294	0.908298	0.05116	0.0325847	0.00182921	0.00612797	1	0.734694	monocytes	eQTL	pvalue	0.949259	2
chr22:40104694_40376383	ENTHD1	chr22	40104694	40376383	rs137955	chr22:40291807	1.064		ENSG00000225720	197	0.920146	0.053312	0.0193015	0.00111217	0.00612795	-1	0.263959	TREG_MEM	eQTL	pvalue	NA	NA
chr1:32347320_33034616	LCK	chr1	32347320	33034616	rs79979643	chr1:32738415	0.8736	TMEM54	ENSG00000121900	326	0.900801	0.064473	0.0266937	0.00190442	0.00612794	-1	0.107362	TH17	eQTL	pvalue	0.164454	7
chr1:32347320_33034616	LCK	chr1	32347320	33034616	rs79979643	chr1:32738415	0.8736	KIAA1522	ENSG00000162522	335	0.891036	0.06398	0.0362592	0.00259743	0.0061277	1	0.423881	NK	eQTL	pvalue	0.802365	3
chr22:40104694_40376383	ENTHD1	chr22	40104694	40376383	rs137955	chr22:40291807	1.064	APOBEC3G	ENSG00000239713	188	0.920004	0.0531823	0.0195617	0.00112467	0.00612713	-1	0.473404	TH1	eQTL	pvalue	1.4703e-06	9
chr1:32347320_33034616	LCK	chr1	32347320	33034616	rs79979643	chr1:32738415	0.8736	AK2	ENSG00000004455	260	0.907248	0.0634396	0.0216769	0.00150964	0.00612586	-1	0.957692	TH1	eQTL	pvalue	0.00556559	7
chr1:212844162_213056427	BATF3	chr1	212844162	213056427	rs9308424	chr1:212877776	0.9128	NA	ENSG00000207491	571	0.869624	0.0795285	0.0409804	0.00374159	0.00612532	-1	0.777583	TREGnaive	eQTL	pvalue	NA	NA
chr1:32347320_33034616	LCK	chr1	32347320	33034616	rs79979643	chr1:32738415	0.8736	HDAC1	ENSG00000116478	330	0.898792	0.0644685	0.0285715	0.00204325	0.00612509	1	0.309091	monocytes	eQTL	pvalue	0.937917	2
chr1:32347320_33034616	LCK	chr1	32347320	33034616	rs79979643	chr1:32738415	0.8736		ENSG00000270850	341	0.898212	0.0645866	0.0289978	0.00207898	0.00612445	-1	0.56305	CD4stim	eQTL	pvalue	NA	NA
chr1:160698276_160925186	SLAMF7	chr1	160698276	160925186	rs983494	chr1:160703965	1.1061		ENSG00000229808	94	0.90212	0.0847031	0.00645328	0.000599796	0.00612426	-1	0.787234	TH1	eQTL	pvalue	NA	NA
chr1:32347320_33034616	LCK	chr1	32347320	33034616	rs79979643	chr1:32738415	0.8736	SYNC	ENSG00000162520	341	0.899354	0.0646687	0.0278558	0.00199687	0.00612421	-1	0.44868	CD4stim	eQTL	pvalue	0.0416853	5
chr1:32347320_33034616	LCK	chr1	32347320	33034616	rs79979643	chr1:32738415	0.8736	TINAGL1	ENSG00000142910	341	0.891534	0.0641064	0.0356769	0.00255925	0.00612362	-1	0.085044	CD8naive	eQTL	pvalue	0.245106	4
chr1:32347320_33034616	LCK	chr1	32347320	33034616	rs79979643	chr1:32738415	0.8736	GAPDHP20	ENSG00000224333	341	0.898988	0.0646424	0.0282228	0.00202326	0.00612333	-1	0.539589	CD4stim	eQTL	pvalue	NA	NA
chr17:57475896_58223430	VMP1	chr17	57475896	58223430	rs2150879	chr17:57859210	1.1091	SEPTIN4-AS1	ENSG00000264672	141	0.918061	0.0622374	0.0127218	0.000856316	0.00612322	1	0.631206	TH17	eQTL	pvalue	NA	NA
chr10:75154043_75706194	PLAU	chr10	75154043	75706194	rs17741873	chr10:75653800	1.0931	MCU	ENSG00000156026	282	0.910678	0.054526	0.0270607	0.00161411	0.00612084	-1	0.0390071	TH17	eQTL	pvalue	0.980776	2
chr1:32347320_33034616	LCK	chr1	32347320	33034616	rs79979643	chr1:32738415	0.8736	BSDC1	ENSG00000160058	341	0.898368	0.0645978	0.0288456	0.00206804	0.00612076	-1	0.513196	TREGnaive	eQTL	pvalue	0.482345	4
chr3:112415120_113061248	CD200R1	chr3	112415120	113061248	rs138433213	chr3:112693983	1.2904	NAA50	ENSG00000121579	1410	0.812606	0.0642548	0.108449	0.00856922	0.00612051	-1	0.591489	NK	eQTL	pvalue	0.876849	3
chr1:32347320_33034616	LCK	chr1	32347320	33034616	rs79979643	chr1:32738415	0.8736	LCK	ENSG00000182866	330	0.896834	0.0643281	0.0305334	0.00218398	0.00612043	-1	0.59697	Bnaive	eQTL	pvalue	0.999425	1
chr19:10744807_11274530	SMARCA4	chr19	10744807	11274530	rs12609500	chr19:11173928	1.0997	NA	ENSG00000216102	235	0.90954	0.0605661	0.0222958	0.00147855	0.0061191	-1	0.225532	monocytes	eQTL	pvalue	NA	NA
chr3:112415120_113061248	CD200R1	chr3	112415120	113061248	rs138433213	chr3:112693983	1.2904	CD200	ENSG00000091972	1446	0.815325	0.0633956	0.106858	0.00830263	0.00611866	-1	0.444675	Bnaive	eQTL	pvalue	0.160239	3
chr3:112415120_113061248	CD200R1	chr3	112415120	113061248	rs138433213	chr3:112693983	1.2904	USF3	ENSG00000176542	1473	0.797359	0.0644785	0.122171	0.00987326	0.00611848	1	0.508486	NK	eQTL	pvalue	NA	1
chr1:32347320_33034616	LCK	chr1	32347320	33034616	rs79979643	chr1:32738415	0.8736	LCK	ENSG00000182866	341	0.899328	0.0646669	0.0278876	0.00199916	0.00611834	-1	0.354839	TH17	eQTL	pvalue	0.999425	1
chr1:32347320_33034616	LCK	chr1	32347320	33034616	rs79979643	chr1:32738415	0.8736		ENSG00000217644	278	0.905605	0.0638529	0.0228222	0.00160304	0.00611684	1	0.316547	NK	eQTL	pvalue	NA	NA
chr7:128551740_128735438	IRF5	chr7	128551740	128735438	rs4728142	chr7:128573967	0.9406		ENSG00000230715	297	0.9104	0.0513677	0.0304069	0.00170954	0.00611637	-1	0.326599	CD8naive	eQTL	pvalue	NA	NA
chr1:212844162_213056427	BATF3	chr1	212844162	213056427	rs9308424	chr1:212877776	0.9128		ENSG00000236317	571	0.870624	0.07962	0.0399885	0.00365089	0.00611636	1	0.490368	CD8stim	eQTL	pvalue	NA	NA
chr1:212844162_213056427	BATF3	chr1	212844162	213056427	rs9308424	chr1:212877776	0.9128	ATF3	ENSG00000162772	567	0.870163	0.0795099	0.0405165	0.00369603	0.00611475	-1	0.557319	THSTAR	eQTL	pvalue	0.276113	5
chr1:32347320_33034616	LCK	chr1	32347320	33034616	rs79979643	chr1:32738415	0.8736		ENSG00000200591	329	0.89941	0.0645308	0.0279457	0.00199893	0.00611446	-1	0.407295	CD8stim	eQTL	pvalue	NA	NA
chr22:40104694_40376383	ENTHD1	chr22	40104694	40376383	rs137955	chr22:40291807	1.064	MIEF1	ENSG00000100335	197	0.921188	0.0533723	0.0182741	0.00105266	0.00611344	1	0.741117	TREG_MEM	eQTL	pvalue	0.0628938	4
chr1:32347320_33034616	LCK	chr1	32347320	33034616	rs79979643	chr1:32738415	0.8736		ENSG00000215899	229	0.907408	0.0638169	0.0211791	0.00148339	0.00611298	1	0.131004	NK	eQTL	pvalue	NA	NA
chr1:32347320_33034616	LCK	chr1	32347320	33034616	rs79979643	chr1:32738415	0.8736	HCRTR1	ENSG00000121764	329	0.899255	0.0645196	0.0281026	0.00201019	0.00611254	-1	0.62614	CD8stim	eQTL	pvalue	0.2618	5
chr1:32347320_33034616	LCK	chr1	32347320	33034616	rs79979643	chr1:32738415	0.8736	HDAC1	ENSG00000116478	329	0.898935	0.0644967	0.0284237	0.00203323	0.00611188	-1	0.507599	CD8stim	eQTL	pvalue	0.937917	2
chr19:10744807_11274530	SMARCA4	chr19	10744807	11274530	rs12609500	chr19:11173928	1.0997		ENSG00000267370	163	0.926794	0.0488992	0.0172895	0.000906109	0.00611142	1	0.595092	TFH	eQTL	pvalue	NA	NA
chr1:32347320_33034616	LCK	chr1	32347320	33034616	rs79979643	chr1:32738415	0.8736		ENSG00000233775	341	0.897887	0.0645633	0.0293349	0.00210323	0.00611135	-1	0.278592	TREG_MEM	eQTL	pvalue	NA	NA
chr1:32347320_33034616	LCK	chr1	32347320	33034616	rs79979643	chr1:32738415	0.8736	NA	ENSG00000223907	245	0.905847	0.0639491	0.0225106	0.00158304	0.00611074	-1	0.204082	CD8naive	eQTL	pvalue	NA	NA
chr1:32347320_33034616	LCK	chr1	32347320	33034616	rs79979643	chr1:32738415	0.8736	HDAC1	ENSG00000116478	341	0.896119	0.0644361	0.0311044	0.00223048	0.00611021	1	0.668622	TH17	eQTL	pvalue	0.937917	2
chr1:32347320_33034616	LCK	chr1	32347320	33034616	rs79979643	chr1:32738415	0.8736	TSSK3	ENSG00000162526	341	0.897324	0.0645227	0.0298997	0.00214385	0.00610993	-1	0.580645	TFH	eQTL	pvalue	0.763235	6
chr1:32347320_33034616	LCK	chr1	32347320	33034616	rs79979643	chr1:32738415	0.8736		ENSG00000270850	329	0.8991	0.0645085	0.0282605	0.00202152	0.00610945	1	0.483283	CD8stim	eQTL	pvalue	NA	NA
chr1:32347320_33034616	LCK	chr1	32347320	33034616	rs79979643	chr1:32738415	0.8736	BSDC1	ENSG00000160058	335	0.890044	0.0639088	0.0372679	0.00266988	0.00610933	1	0.408955	NK	eQTL	pvalue	0.482345	4
chr9:100551768_100895720	TRIM14	chr9	100551768	100895720	rs7855251	chr9:100868189	1.1164	TRMO	ENSG00000136932	441	0.00142332	0.0359179	0.0364605	0.920089	0.00610923	1	0.575964	monocytes	eQTL	pvalue	NA	7
chr8:128088066_128211494	POU5F1B	chr8	128088066	128211494	rs735542	chr8:128175696	1.0881	NA	ENSG00000221706	158	0.908194	0.0681994	0.0162825	0.0012166	0.00610784	1	0.689873	CD4naive	eQTL	pvalue	NA	NA
chr3:112415120_113061248	CD200R1	chr3	112415120	113061248	rs138433213	chr3:112693983	1.2904	CD200	ENSG00000091972	1460	0.807772	0.0629542	0.11427	0.00889961	0.0061036	1	0.453425	M2	eQTL	pvalue	0.160239	3
chr22:40104694_40376383	ENTHD1	chr22	40104694	40376383	rs137955	chr22:40291807	1.064	SYNGR1	ENSG00000100321	197	0.920447	0.0533293	0.0190248	0.00109617	0.00610305	1	0.71066	CD8stim	eQTL	pvalue	0.58149	4
chr7:128551740_128735438	IRF5	chr7	128551740	128735438	rs4728142	chr7:128573967	0.9406	CYCSP20	ENSG00000240416	297	0.914893	0.0516212	0.0259262	0.00145674	0.00610299	-1	0.259259	CD8naive	eQTL	pvalue	NA	NA
chr1:32347320_33034616	LCK	chr1	32347320	33034616	rs79979643	chr1:32738415	0.8736	TMEM54	ENSG00000121900	317	0.899918	0.0642797	0.0277252	0.00197427	0.0061025	1	0.365931	monocytes	eQTL	pvalue	0.164454	7
chr1:32347320_33034616	LCK	chr1	32347320	33034616	rs79979643	chr1:32738415	0.8736	PTP4A2	ENSG00000184007	330	0.898096	0.0650434	0.0286871	0.00207152	0.00610201	1	0.906061	TH1	eQTL	pvalue	0.760773	2
chr1:32347320_33034616	LCK	chr1	32347320	33034616	rs79979643	chr1:32738415	0.8736		ENSG00000270850	341	0.898132	0.0645809	0.0290985	0.00208625	0.00610196	-1	0.155425	TFH	eQTL	pvalue	NA	NA
chr1:32347320_33034616	LCK	chr1	32347320	33034616	rs79979643	chr1:32738415	0.8736	EIF3I	ENSG00000084623	329	0.897321	0.0643809	0.030047	0.00214971	0.00610129	-1	0.255319	THSTAR	eQTL	pvalue	0.41733	2
chr1:32347320_33034616	LCK	chr1	32347320	33034616	rs79979643	chr1:32738415	0.8736	TSSK3	ENSG00000162526	329	0.900792	0.06463	0.0265776	0.00190079	0.00609919	-1	0.75076	THSTAR	eQTL	pvalue	0.763235	6
chr11:14376802_15361047	PDE3B	chr11	14376802	15361047	.	chr11:14868316	0.7068		ENSG00000254583	140	0.909067	0.0739368	0.0100835	0.000814019	0.00609836	-1	0.828571	TREGnaive	eQTL	pvalue	NA	NA
chr1:32347320_33034616	LCK	chr1	32347320	33034616	rs79979643	chr1:32738415	0.8736		ENSG00000224409	341	0.898345	0.0645961	0.0288901	0.00207126	0.00609797	-1	0.340176	TH17	eQTL	pvalue	NA	NA
chr1:32347320_33034616	LCK	chr1	32347320	33034616	rs79979643	chr1:32738415	0.8736	LRRC37A12P	ENSG00000229259	341	0.897444	0.0645314	0.0297911	0.00213606	0.00609764	-1	0.178886	CD8naive	eQTL	pvalue	NA	NA
chr3:112415120_113061248	CD200R1	chr3	112415120	113061248	rs138433213	chr3:112693983	1.2904		ENSG00000240776	1161	0.832601	0.0623384	0.0920759	0.00688779	0.00609691	-1	0.682171	TH2	eQTL	pvalue	NA	NA
chr11:14376802_15361047	PDE3B	chr11	14376802	15361047	.	chr11:14868316	0.7068	BTBD10	ENSG00000148925	118	0.910689	0.0738019	0.00871297	0.000699999	0.00609647	1	0.59322	TH17	eQTL	pvalue	0.47732	4
chr1:32347320_33034616	LCK	chr1	32347320	33034616	rs79979643	chr1:32738415	0.8736	MIR4254	ENSG00000266580	341	0.891795	0.0641252	0.0354415	0.00254235	0.00609576	-1	0.085044	CD8naive	eQTL	pvalue	NA	NA
chr6:130272324_130466094	L3MBTL3	chr6	130272324	130466094	rs75191738	chr6:130348257	1.0908	NA	ENSG00000266556	346	0.912122	0.0331036	0.0469797	0.00169894	0.00609547	1	0.745665	THSTAR	eQTL	pvalue	NA	NA
chr1:32347320_33034616	LCK	chr1	32347320	33034616	rs79979643	chr1:32738415	0.8736	LRRC37A12P	ENSG00000229259	343	0.897123	0.0649613	0.029678	0.00214291	0.00609467	-1	0.469388	CD4naive	eQTL	pvalue	NA	NA
chr1:32347320_33034616	LCK	chr1	32347320	33034616	rs79979643	chr1:32738415	0.8736	TMEM39B	ENSG00000121775	341	0.899602	0.0646865	0.0276367	0.00198114	0.00609399	-1	0.527859	TFH	eQTL	pvalue	0.0214504	4
chr1:32347320_33034616	LCK	chr1	32347320	33034616	rs79979643	chr1:32738415	0.8736	TXLNA	ENSG00000084652	341	0.895888	0.0644195	0.0313502	0.00224817	0.00609371	-1	0.416422	TREGnaive	eQTL	pvalue	0.995925	1
chr1:32347320_33034616	LCK	chr1	32347320	33034616	rs79979643	chr1:32738415	0.8736	LCK	ENSG00000182866	341	0.899356	0.0646689	0.0278822	0.0019988	0.00609365	-1	0.498534	CD8naive	eQTL	pvalue	0.999425	1
chr1:32347320_33034616	LCK	chr1	32347320	33034616	rs79979643	chr1:32738415	0.8736	NA	ENSG00000212673	329	0.898525	0.0644673	0.0288512	0.00206392	0.00609296	1	0.629179	CD8stim	eQTL	pvalue	NA	NA
chr1:32347320_33034616	LCK	chr1	32347320	33034616	rs79979643	chr1:32738415	0.8736	PEF1-AS1	ENSG00000235790	343	0.898735	0.065078	0.0280682	0.00202634	0.00609262	1	0.402332	CD4naive	eQTL	pvalue	NA	NA
chr1:32347320_33034616	LCK	chr1	32347320	33034616	rs79979643	chr1:32738415	0.8736		ENSG00000269967	335	0.899164	0.0645637	0.0281641	0.00201621	0.00609194	1	0.19403	M2	eQTL	pvalue	NA	NA
chr1:32347320_33034616	LCK	chr1	32347320	33034616	rs79979643	chr1:32738415	0.8736	RBBP4	ENSG00000162521	341	0.888939	0.0639198	0.0383014	0.002748	0.00609172	-1	0.519062	CD4stim	eQTL	pvalue	0.989805	1
chr1:32347320_33034616	LCK	chr1	32347320	33034616	rs79979643	chr1:32738415	0.8736	KPNA6	ENSG00000025800	341	0.894569	0.0643247	0.0326715	0.00234318	0.00609122	1	0.577713	CD4stim	eQTL	pvalue	0.988828	1
chr1:32347320_33034616	LCK	chr1	32347320	33034616	rs79979643	chr1:32738415	0.8736		ENSG00000203620	341	0.89325	0.0642298	0.0339913	0.00243808	0.00609114	-1	0.0967742	CD8naive	eQTL	pvalue	NA	NA
chr17:43279320_43781083	MAP3K14	chr17	43279320	43781083	rs7222450	chr17:43407670	1.1034	FAM215B	ENSG00000232300	338	0.894184	0.0721919	0.0254817	0.00205118	0.00609091	-1	0.985207	NK	eQTL	pvalue	NA	NA
chr1:32347320_33034616	LCK	chr1	32347320	33034616	rs79979643	chr1:32738415	0.8736	KHDRBS1	ENSG00000121774	341	0.898816	0.06463	0.0284257	0.00203788	0.00609063	-1	0.331378	TFH	eQTL	pvalue	0.946876	1
chr1:32347320_33034616	LCK	chr1	32347320	33034616	rs79979643	chr1:32738415	0.8736	S100PBP	ENSG00000116497	329	0.897123	0.0643667	0.0302558	0.0021647	0.0060901	1	0.513678	THSTAR	eQTL	pvalue	0.947039	2
chr1:32347320_33034616	LCK	chr1	32347320	33034616	rs79979643	chr1:32738415	0.8736	NA	ENSG00000223907	234	0.908807	0.0639965	0.019724	0.00138284	0.00608935	1	0.179487	Bnaive	eQTL	pvalue	NA	NA
chr1:32347320_33034616	LCK	chr1	32347320	33034616	rs79979643	chr1:32738415	0.8736	NA	ENSG00000212673	341	0.898317	0.0645942	0.0289255	0.00207382	0.00608914	-1	0.607038	TFH	eQTL	pvalue	NA	NA
chr3:112415120_113061248	CD200R1	chr3	112415120	113061248	rs138433213	chr3:112693983	1.2904	MIR4446	ENSG00000265253	1473	0.809446	0.0654559	0.110111	0.00889807	0.00608876	1	0.515954	NK	eQTL	pvalue	NA	NA
chr1:212844162_213056427	BATF3	chr1	212844162	213056427	rs9308424	chr1:212877776	0.9128	INTS7	ENSG00000143493	566	0.866629	0.079168	0.0440931	0.00402189	0.0060884	1	0.537102	M2	eQTL	pvalue	0.86098	3
chr1:32347320_33034616	LCK	chr1	32347320	33034616	rs79979643	chr1:32738415	0.8736	LRRC37A12P	ENSG00000229259	341	0.89826	0.0645901	0.0289839	0.00207802	0.00608806	-1	0.354839	TFH	eQTL	pvalue	NA	NA
chr1:32347320_33034616	LCK	chr1	32347320	33034616	rs79979643	chr1:32738415	0.8736	KHDRBS1	ENSG00000121774	341	0.89636	0.0644535	0.0308841	0.00221465	0.00608734	-1	0.604106	TH2	eQTL	pvalue	0.946876	1
chr1:32347320_33034616	LCK	chr1	32347320	33034616	rs79979643	chr1:32738415	0.8736	PEF1-AS1	ENSG00000235790	330	0.896339	0.0649162	0.0304575	0.00219976	0.00608729	1	0.457576	TH1	eQTL	pvalue	NA	NA
chr7:128551740_128735438	IRF5	chr7	128551740	128735438	rs4728142	chr7:128573967	0.9406	NA	ENSG00000239815	297	0.916548	0.0517146	0.0242861	0.00136421	0.00608723	-1	0.882155	CD8stim	eQTL	pvalue	NA	NA
chr1:32347320_33034616	LCK	chr1	32347320	33034616	rs79979643	chr1:32738415	0.8736		ENSG00000224409	341	0.899009	0.0646439	0.0282361	0.00202425	0.00608683	-1	0.55132	CD4stim	eQTL	pvalue	NA	NA
chr1:32347320_33034616	LCK	chr1	32347320	33034616	rs79979643	chr1:32738415	0.8736	TMEM39B	ENSG00000121775	341	0.89757	0.0645405	0.0296762	0.0021278	0.0060853	-1	0.357771	TH17	eQTL	pvalue	0.0214504	4
chr1:32347320_33034616	LCK	chr1	32347320	33034616	rs79979643	chr1:32738415	0.8736	COL16A1	ENSG00000084636	341	0.898203	0.0645859	0.0290443	0.00208237	0.00608478	1	0.343109	CD8naive	eQTL	pvalue	3.38474e-15	4
chr1:32347320_33034616	LCK	chr1	32347320	33034616	rs79979643	chr1:32738415	0.8736	FAM167B	ENSG00000183615	335	0.898415	0.0645099	0.0289205	0.00207052	0.00608378	-1	0.58209	M2	eQTL	pvalue	0.00269115	9
chr1:32347320_33034616	LCK	chr1	32347320	33034616	rs79979643	chr1:32738415	0.8736		ENSG00000264078	341	0.899289	0.064664	0.0279594	0.00200436	0.00608328	-1	0.178886	CD8naive	eQTL	pvalue	NA	NA
chr7:28138193_28260538	JAZF1	chr7	28138193	28260538	rs10245867	chr7:28142186	0.9393		ENSG00000235574	220	0.923402	0.0456403	0.0237091	0.00116577	0.00608327	-1	0.322727	CD4stim	eQTL	pvalue	NA	NA
chr1:32347320_33034616	LCK	chr1	32347320	33034616	rs79979643	chr1:32738415	0.8736	FAM229A	ENSG00000225828	343	0.898308	0.0650471	0.0285037	0.00205789	0.00608296	1	0.58309	CD4naive	eQTL	pvalue	NA	10
chr3:112415120_113061248	CD200R1	chr3	112415120	113061248	rs138433213	chr3:112693983	1.2904	LINC02042	ENSG00000240893	1462	0.81108	0.0655248	0.10855	0.00876334	0.00608186	1	0.458276	Bnaive	eQTL	pvalue	NA	NA
chr1:32347320_33034616	LCK	chr1	32347320	33034616	rs79979643	chr1:32738415	0.8736	TMEM234	ENSG00000160055	335	0.897355	0.0644338	0.0299825	0.00214678	0.00608171	-1	0.465672	M2	eQTL	pvalue	0.000523998	10
chr1:32347320_33034616	LCK	chr1	32347320	33034616	rs79979643	chr1:32738415	0.8736	GAPDHP20	ENSG00000224333	343	0.897256	0.0649709	0.0295574	0.00213419	0.00608148	1	0.45481	CD4naive	eQTL	pvalue	NA	NA
chr2:204447861_204815644	CD28	chr2	204447861	204815644	rs12614091	chr2:204632861	1.0698	ICOS	ENSG00000163600	504	0.887294	0.0423274	0.0613759	0.00292179	0.00608054	-1	0.224206	CD4naive	eQTL	pvalue	0.0520092	5
chr6:137876882_138124804	OLIG3	chr6	137876882	138124804	rs631204	chr6:137959455	1.1194		ENSG00000225177	126	0.92638	0.0536961	0.0130903	0.000752676	0.00608048	-1	0.190476	TREG_MEM	eQTL	pvalue	NA	NA
chr12:6488450_6553604	LTBR	chr12	6488450	6553604	rs2364485	chr12:6514963	0.9041		ENSG00000256433	48	0.926974	0.0580392	0.00838691	0.000519036	0.00608041	1	0.583333	M2	eQTL	pvalue	NA	NA
chr1:32347320_33034616	LCK	chr1	32347320	33034616	rs79979643	chr1:32738415	0.8736	TMEM234	ENSG00000160055	343	0.896687	0.0649298	0.030127	0.00217543	0.00608037	-1	0.48105	CD4naive	eQTL	pvalue	0.000523998	10
chr1:32347320_33034616	LCK	chr1	32347320	33034616	rs79979643	chr1:32738415	0.8736	KIAA1522	ENSG00000162522	330	0.898932	0.0644785	0.0284744	0.00203633	0.00607914	1	0.387879	Bnaive	eQTL	pvalue	0.802365	3
chr1:32347320_33034616	LCK	chr1	32347320	33034616	rs79979643	chr1:32738415	0.8736		ENSG00000233775	341	0.898493	0.0646068	0.0287598	0.00206192	0.00607876	1	0.354839	TREGnaive	eQTL	pvalue	NA	NA
chr1:212844162_213056427	BATF3	chr1	212844162	213056427	rs9308424	chr1:212877776	0.9128	LPGAT1	ENSG00000123684	385	0.881062	0.0779037	0.032121	0.00283407	0.00607871	1	0.571429	TH2	eQTL	pvalue	0.967547	2
chr22:40104694_40376383	ENTHD1	chr22	40104694	40376383	rs137955	chr22:40291807	1.064	RPL4P6	ENSG00000230071	197	0.921643	0.0533986	0.0178517	0.00102822	0.00607869	-1	0.304569	THSTAR	eQTL	pvalue	NA	NA
chr1:32347320_33034616	LCK	chr1	32347320	33034616	rs79979643	chr1:32738415	0.8736	PEF1	ENSG00000162517	341	0.897835	0.0645595	0.0294173	0.0021092	0.00607868	1	0.589443	TH17	eQTL	pvalue	0.323497	6
chr1:212844162_213056427	BATF3	chr1	212844162	213056427	rs9308424	chr1:212877776	0.9128	SNORA16B	ENSG00000201544	567	0.870658	0.0795552	0.0400553	0.00365392	0.00607806	1	0.583774	THSTAR	eQTL	pvalue	NA	NA
chr1:32347320_33034616	LCK	chr1	32347320	33034616	rs79979643	chr1:32738415	0.8736	KIAA1522	ENSG00000162522	341	0.899304	0.0646651	0.0279489	0.00200361	0.00607804	1	0.868035	TREG_MEM	eQTL	pvalue	0.802365	3
chr1:32347320_33034616	LCK	chr1	32347320	33034616	rs79979643	chr1:32738415	0.8736		ENSG00000269967	335	0.897673	0.0644566	0.0296686	0.00212425	0.00607799	1	0.307463	NK	eQTL	pvalue	NA	NA
chr3:112415120_113061248	CD200R1	chr3	112415120	113061248	rs138433213	chr3:112693983	1.2904		ENSG00000240776	1133	0.819326	0.0582665	0.108613	0.00771793	0.00607693	-1	0.488967	M2	eQTL	pvalue	NA	NA
chr1:32347320_33034616	LCK	chr1	32347320	33034616	rs79979643	chr1:32738415	0.8736	NA	ENSG00000267885	277	0.90489	0.0637889	0.0235876	0.0016567	0.00607645	-1	0.180505	TREG_MEM	eQTL	pvalue	NA	NA
chr7:128551740_128735438	IRF5	chr7	128551740	128735438	rs4728142	chr7:128573967	0.9406	NA	ENSG00000239815	296	0.913969	0.0515245	0.0269195	0.0015115	0.00607599	-1	0.155405	M2	eQTL	pvalue	NA	NA
chr1:32347320_33034616	LCK	chr1	32347320	33034616	rs79979643	chr1:32738415	0.8736	BSDC1	ENSG00000160058	341	0.899227	0.0646596	0.0280285	0.00200933	0.00607588	-1	0.686217	TFH	eQTL	pvalue	0.482345	4
chr1:212844162_213056427	BATF3	chr1	212844162	213056427	rs9308424	chr1:212877776	0.9128		ENSG00000235862	565	0.869589	0.079417	0.0411663	0.00375352	0.00607466	-1	0.817699	monocytes	eQTL	pvalue	NA	NA
chr1:32347320_33034616	LCK	chr1	32347320	33034616	rs79979643	chr1:32738415	0.8736	PTP4A2	ENSG00000184007	329	0.898389	0.0644575	0.0290051	0.00207498	0.00607383	1	0.513678	THSTAR	eQTL	pvalue	0.760773	2
chr17:45312813_45874509	NPEPPS	chr17	45312813	45874509	rs11079784	chr17:45702280	1.1131		ENSG00000261575	148	0.901667	0.0799992	0.0112671	0.000993585	0.00607355	1	0.601351	CD4stim	eQTL	pvalue	NA	NA
chr1:32347320_33034616	LCK	chr1	32347320	33034616	rs79979643	chr1:32738415	0.8736	IQCC	ENSG00000160051	330	0.898823	0.0644708	0.028588	0.00204448	0.00607349	-1	0.581818	Bnaive	eQTL	pvalue	2.25736e-07	7
chr11:14376802_15361047	PDE3B	chr11	14376802	15361047	.	chr11:14868316	0.7068	BTBD10	ENSG00000148925	118	0.910492	0.073786	0.00893062	0.00071766	0.00607331	1	0.262712	monocytes	eQTL	pvalue	0.47732	4
chr1:32347320_33034616	LCK	chr1	32347320	33034616	rs79979643	chr1:32738415	0.8736	SYNC	ENSG00000162520	341	0.894773	0.0643393	0.0324856	0.00232983	0.00607275	-1	0.260997	CD8naive	eQTL	pvalue	0.0416853	5
chr3:187462722_187629503	AC072022.2	chr3	187462722	187629503	rs2590438	chr3:187565968	0.946	RPL39L	ENSG00000163923	280	0.910341	0.0583905	0.0236828	0.00151297	0.00607242	1	0.660714	monocytes	eQTL	pvalue	0.175781	NA
chr1:32347320_33034616	LCK	chr1	32347320	33034616	rs79979643	chr1:32738415	0.8736		ENSG00000200591	343	0.898844	0.0650859	0.0279792	0.00201992	0.00607137	1	0.478134	CD4naive	eQTL	pvalue	NA	NA
chr7:128551740_128735438	IRF5	chr7	128551740	128735438	rs4728142	chr7:128573967	0.9406		ENSG00000243302	297	0.913271	0.0515297	0.0275782	0.00154998	0.00607128	-1	0.144781	THSTAR	eQTL	pvalue	NA	NA
chr1:32347320_33034616	LCK	chr1	32347320	33034616	rs79979643	chr1:32738415	0.8736	PEF1	ENSG00000162517	330	0.892741	0.0640345	0.0346725	0.00248092	0.00607122	1	0.530303	Bnaive	eQTL	pvalue	0.323497	6
chr1:32347320_33034616	LCK	chr1	32347320	33034616	rs79979643	chr1:32738415	0.8736		ENSG00000215899	237	0.909304	0.0640665	0.0192115	0.00134751	0.00607051	-1	0.822785	TH2	eQTL	pvalue	NA	NA
chr3:112415120_113061248	CD200R1	chr3	112415120	113061248	rs138433213	chr3:112693983	1.2904	CD200	ENSG00000091972	1457	0.796786	0.0620163	0.125375	0.00975229	0.00607031	-1	0.565546	NK	eQTL	pvalue	0.160239	3
chr1:32347320_33034616	LCK	chr1	32347320	33034616	rs79979643	chr1:32738415	0.8736	NA	ENSG00000267885	279	0.905566	0.0638603	0.0228954	0.00160851	0.00607024	1	0.229391	M2	eQTL	pvalue	NA	NA
chr1:32347320_33034616	LCK	chr1	32347320	33034616	rs79979643	chr1:32738415	0.8736		ENSG00000269967	343	0.897746	0.0650064	0.0290781	0.00209949	0.00607023	1	0.157434	CD4naive	eQTL	pvalue	NA	NA
chr12:6488450_6553604	LTBR	chr12	6488450	6553604	rs2364485	chr12:6514963	0.9041		ENSG00000256913	48	0.930475	0.0582584	0.00489626	0.000300492	0.00606971	1	0.520833	NK	eQTL	pvalue	NA	NA
chr3:112415120_113061248	CD200R1	chr3	112415120	113061248	rs138433213	chr3:112693983	1.2904	NAA50	ENSG00000121579	1399	0.810796	0.0640483	0.110375	0.00871294	0.00606803	1	0.413152	monocytes	eQTL	pvalue	0.876849	3
chr1:32347320_33034616	LCK	chr1	32347320	33034616	rs79979643	chr1:32738415	0.8736		ENSG00000228634	335	0.897962	0.0644774	0.0293892	0.0021042	0.00606707	-1	0.447761	NK	eQTL	pvalue	NA	NA
chr22:40104694_40376383	ENTHD1	chr22	40104694	40376383	rs137955	chr22:40291807	1.064	MIR4766	ENSG00000266594	113	0.925265	0.0525103	0.0152959	0.000862	0.00606687	1	0.725664	monocytes	eQTL	pvalue	NA	NA
chr1:32347320_33034616	LCK	chr1	32347320	33034616	rs79979643	chr1:32738415	0.8736	ZBTB8OS	ENSG00000176261	341	0.899303	0.0646651	0.0279608	0.00200447	0.00606663	-1	0.642229	TH17	eQTL	pvalue	0.955749	3
chr7:128551740_128735438	IRF5	chr7	128551740	128735438	rs4728142	chr7:128573967	0.9406	TNPO3	ENSG00000064419	294	0.910949	0.0513093	0.0299924	0.00168326	0.0060664	-1	0.221088	Bnaive	eQTL	pvalue	0.0013892	3
chr13:50638834_51060809	KCNRG	chr13	50638834	51060809	rs9591325	chr13:50811220	1.2366	RN7SL320P	ENSG00000243900	28	0.941439	0.0492132	0.00312454	0.000157267	0.00606638	-1	0.75	TH1	eQTL	pvalue	NA	NA
chr17:45312813_45874509	NPEPPS	chr17	45312813	45874509	rs11079784	chr17:45702280	1.1131		ENSG00000261575	148	0.901618	0.0799948	0.0113226	0.000998512	0.00606622	-1	0.290541	CD8naive	eQTL	pvalue	NA	NA
chr1:32347320_33034616	LCK	chr1	32347320	33034616	rs79979643	chr1:32738415	0.8736	TMEM234	ENSG00000160055	330	0.898613	0.0650809	0.028203	0.0020365	0.00606621	-1	0.39697	TH1	eQTL	pvalue	0.000523998	10
chr7:128551740_128735438	IRF5	chr7	128551740	128735438	rs4728142	chr7:128573967	0.9406	OPN1SW	ENSG00000128617	297	0.906493	0.0511473	0.0343613	0.00193271	0.00606561	1	0.639731	THSTAR	eQTL	pvalue	0.369091	5
chr3:112415120_113061248	CD200R1	chr3	112415120	113061248	rs138433213	chr3:112693983	1.2904	NA	ENSG00000238593	1462	0.815148	0.0658534	0.104497	0.00843592	0.00606561	1	0.464432	monocytes	eQTL	pvalue	NA	NA
chr1:32347320_33034616	LCK	chr1	32347320	33034616	rs79979643	chr1:32738415	0.8736	RBBP4	ENSG00000162521	341	0.897858	0.0645612	0.0294068	0.00210845	0.00606544	1	0.774194	TREG_MEM	eQTL	pvalue	0.989805	1
chr1:32347320_33034616	LCK	chr1	32347320	33034616	rs79979643	chr1:32738415	0.8736	TXLNA	ENSG00000084652	330	0.89856	0.065077	0.0282579	0.00204047	0.00606513	1	0.575758	TH1	eQTL	pvalue	0.995925	1
chr22:40104694_40376383	ENTHD1	chr22	40104694	40376383	rs137955	chr22:40291807	1.064	APOBEC3D	ENSG00000243811	194	0.923431	0.0534685	0.0161086	0.000926654	0.00606498	-1	0.365979	monocytes	eQTL	pvalue	2.35517e-05	9
chr1:32347320_33034616	LCK	chr1	32347320	33034616	rs79979643	chr1:32738415	0.8736	MIR5585	ENSG00000266203	341	0.898121	0.0645801	0.0291448	0.00208962	0.00606441	-1	0.73607	TREG_MEM	eQTL	pvalue	NA	NA
chr1:32347320_33034616	LCK	chr1	32347320	33034616	rs79979643	chr1:32738415	0.8736	SYNC	ENSG00000162520	341	0.895146	0.0643662	0.0321198	0.00230353	0.00606434	-1	0.328446	TREGnaive	eQTL	pvalue	0.0416853	5
chr1:32347320_33034616	LCK	chr1	32347320	33034616	rs79979643	chr1:32738415	0.8736	FAM229A	ENSG00000225828	341	0.898312	0.0645938	0.0289536	0.00207586	0.00606434	-1	0.343109	TREG_MEM	eQTL	pvalue	NA	10
chr12:9445978_9939813	CLECL1	chr12	9445978	9939813	rs7977720	chr12:9866349	0.903	RPS3AP43	ENSG00000242661	110	0.921725	0.0608571	0.0106557	0.000697478	0.0060643	1	0.790909	CD8stim	eQTL	pvalue	NA	NA
chr1:212844162_213056427	BATF3	chr1	212844162	213056427	rs9308424	chr1:212877776	0.9128	RN7SL344P	ENSG00000241395	307	0.891746	0.0769586	0.0232331	0.00199898	0.00606344	1	0.856678	TREGnaive	eQTL	pvalue	NA	NA
chr1:32347320_33034616	LCK	chr1	32347320	33034616	rs79979643	chr1:32738415	0.8736		ENSG00000269967	330	0.897935	0.064407	0.029486	0.00210891	0.00606323	-1	0.545455	monocytes	eQTL	pvalue	NA	NA
chr17:45312813_45874509	NPEPPS	chr17	45312813	45874509	rs11079784	chr17:45702280	1.1131		ENSG00000261575	148	0.901635	0.0799963	0.0113096	0.000997368	0.00606212	-1	0.567568	THSTAR	eQTL	pvalue	NA	NA
chr1:32347320_33034616	LCK	chr1	32347320	33034616	rs79979643	chr1:32738415	0.8736	SYNC	ENSG00000162520	343	0.89755	0.0649922	0.0292826	0.00211431	0.00606136	-1	0.524781	CD4naive	eQTL	pvalue	0.0416853	5
chr1:32347320_33034616	LCK	chr1	32347320	33034616	rs79979643	chr1:32738415	0.8736		ENSG00000252450	329	0.899446	0.0645333	0.0279594	0.00199997	0.00606128	1	0.665653	CD8stim	eQTL	pvalue	NA	NA
chr2:24688055_25386524	ADCY3	chr2	24688055	25386524	rs11125803	chr2:25052177	0.9271	RNU6-942P	ENSG00000199872	146	0.911653	0.067848	0.0134436	0.000994454	0.00606047	-1	0.589041	monocytes	eQTL	pvalue	NA	NA
chr1:32347320_33034616	LCK	chr1	32347320	33034616	rs79979643	chr1:32738415	0.8736		ENSG00000239670	276	0.906347	0.0638814	0.0221558	0.00155553	0.0060602	1	0.442029	TREG_MEM	eQTL	pvalue	NA	NA
chr1:32347320_33034616	LCK	chr1	32347320	33034616	rs79979643	chr1:32738415	0.8736	ZBTB8B	ENSG00000273274	329	0.898869	0.064492	0.0285373	0.00204143	0.00606016	-1	0.352584	CD8stim	eQTL	pvalue	0.360954	5
chr1:32347320_33034616	LCK	chr1	32347320	33034616	rs79979643	chr1:32738415	0.8736	PEF1-AS1	ENSG00000235790	341	0.895478	0.06439	0.0317918	0.00227995	0.00606016	-1	0.384164	TH17	eQTL	pvalue	NA	NA
chr19:10744807_11274530	SMARCA4	chr19	10744807	11274530	rs12609500	chr19:11173928	1.0997	NA	ENSG00000263493	238	0.911303	0.0606732	0.0205983	0.00136534	0.0060599	-1	0.226891	NK	eQTL	pvalue	NA	NA
chr1:32347320_33034616	LCK	chr1	32347320	33034616	rs79979643	chr1:32738415	0.8736	AZIN2	ENSG00000142920	269	0.899698	0.0624255	0.0297586	0.00205874	0.00605908	1	0.557621	TFH	eQTL	pvalue	NA	6
chr1:32347320_33034616	LCK	chr1	32347320	33034616	rs79979643	chr1:32738415	0.8736	FAM229A	ENSG00000225828	329	0.901204	0.0646594	0.026204	0.00187402	0.006059	-1	0.243161	THSTAR	eQTL	pvalue	NA	10
chr1:65155172_65679037	JAK1	chr1	65155172	65679037	rs72922276	chr1:65429319	1.1413	CFL1P3	ENSG00000228056	215	0.922269	0.0498986	0.0206617	0.00111183	0.0060585	1	0.506977	CD8naive	eQTL	pvalue	NA	NA
chr11:14376802_15361047	PDE3B	chr11	14376802	15361047	.	chr11:14868316	0.7068	BTBD10	ENSG00000148925	118	0.911336	0.0738543	0.00810151	0.000650486	0.00605782	1	0.271186	TREG_MEM	eQTL	pvalue	0.47732	4
chr17:45312813_45874509	NPEPPS	chr17	45312813	45874509	rs11079784	chr17:45702280	1.1131		ENSG00000261575	141	0.902833	0.0794937	0.0106812	0.000934416	0.00605739	1	0.77305	NK	eQTL	pvalue	NA	NA
chr11:118617158_118947933	BCL9L	chr11	118617158	118947933	rs149114341	chr11:118783424	1.3559	HMBS	ENSG00000256269	469	1.04843e-05	0.0639058	0.000152556	0.929876	0.00605546	-1	0.592751	TH17	eQTL	pvalue	0.944814	2
chr1:212844162_213056427	BATF3	chr1	212844162	213056427	rs9308424	chr1:212877776	0.9128	RN7SL344P	ENSG00000241395	307	0.891704	0.076955	0.0232826	0.00200325	0.00605538	1	0.661238	TREG_MEM	eQTL	pvalue	NA	NA
chr1:212844162_213056427	BATF3	chr1	212844162	213056427	rs9308424	chr1:212877776	0.9128	ATF3	ENSG00000162772	534	0.872383	0.0787577	0.0392656	0.0035388	0.00605532	-1	0.758427	TH1	eQTL	pvalue	0.276113	5
chr1:32347320_33034616	LCK	chr1	32347320	33034616	rs79979643	chr1:32738415	0.8736	HPCA	ENSG00000121905	335	0.898833	0.0645028	0.0285647	0.00204383	0.00605528	1	0.683582	CD4stim	eQTL	pvalue	0.433846	4
chr1:32347320_33034616	LCK	chr1	32347320	33034616	rs79979643	chr1:32738415	0.8736	RBBP4	ENSG00000162521	330	0.898379	0.0644389	0.0290497	0.00207762	0.0060551	-1	0.466667	monocytes	eQTL	pvalue	0.989805	1
chr1:32347320_33034616	LCK	chr1	32347320	33034616	rs79979643	chr1:32738415	0.8736	CCDC28B	ENSG00000160050	330	0.899327	0.0651326	0.0274995	0.00198556	0.00605507	1	0.736364	TH1	eQTL	pvalue	9.96843e-08	10
chr1:32347320_33034616	LCK	chr1	32347320	33034616	rs79979643	chr1:32738415	0.8736	SYNC	ENSG00000162520	341	0.895594	0.0643983	0.0316818	0.00227205	0.00605425	-1	0.83871	TREG_MEM	eQTL	pvalue	0.0416853	5
chr1:32347320_33034616	LCK	chr1	32347320	33034616	rs79979643	chr1:32738415	0.8736	TMEM54	ENSG00000121900	326	0.895659	0.0641049	0.0319043	0.00227743	0.00605414	1	0.395706	TREGnaive	eQTL	pvalue	0.164454	7
chr1:32347320_33034616	LCK	chr1	32347320	33034616	rs79979643	chr1:32738415	0.8736		ENSG00000203620	341	0.897664	0.0645472	0.0296122	0.00212324	0.00605341	1	0.381232	TFH	eQTL	pvalue	NA	NA
chr22:40104694_40376383	ENTHD1	chr22	40104694	40376383	rs137955	chr22:40291807	1.064	MCHR1	ENSG00000128285	197	0.921778	0.0534065	0.0177414	0.00102186	0.00605271	1	0.720812	CD8naive	eQTL	pvalue	0.00114839	8
chr7:105688588_105785715	SYPL1	chr7	105688588	105785715	rs73414214	chr7:105706462	1.1086	RINT1	ENSG00000135249	178	0.935507	0.0347058	0.0228909	0.000843162	0.00605269	1	0.797753	TH2	eQTL	pvalue	1.92725e-06	5
chr11:118000454_118904452	PHLDB1	chr11	118000454	118904452	rs34026809	chr11:118480695	0.8643	PCSK7	ENSG00000160613	185	0.913743	0.0639312	0.0152142	0.00105843	0.00605263	-1	0.362162	TH2	eQTL	pvalue	0.19137	3
chr19:10744807_11274530	SMARCA4	chr19	10744807	11274530	rs12609500	chr19:11173928	1.0997	UBE2L4	ENSG00000267741	176	0.923064	0.0530736	0.0168474	0.000962625	0.00605255	-1	0.102273	TH2	eQTL	pvalue	NA	NA
chr1:32347320_33034616	LCK	chr1	32347320	33034616	rs79979643	chr1:32738415	0.8736		ENSG00000252450	343	0.895844	0.0648687	0.0309973	0.00223848	0.00605189	1	0.367347	CD4naive	eQTL	pvalue	NA	NA
chr1:32347320_33034616	LCK	chr1	32347320	33034616	rs79979643	chr1:32738415	0.8736		ENSG00000203620	341	0.894228	0.0643001	0.0330501	0.00237044	0.00605169	1	0.0703812	TREGnaive	eQTL	pvalue	NA	NA
chr1:32347320_33034616	LCK	chr1	32347320	33034616	rs79979643	chr1:32738415	0.8736		ENSG00000215899	229	0.909133	0.0639382	0.0195114	0.00136616	0.0060516	1	0.572052	M2	eQTL	pvalue	NA	NA
chr1:32347320_33034616	LCK	chr1	32347320	33034616	rs79979643	chr1:32738415	0.8736		ENSG00000224066	329	0.899984	0.064572	0.02743	0.00196199	0.0060516	-1	0.580547	THSTAR	eQTL	pvalue	NA	NA
chr7:128551740_128735438	IRF5	chr7	128551740	128735438	rs4728142	chr7:128573967	0.9406		ENSG00000229413	297	0.896323	0.0505734	0.0445453	0.00250734	0.00605142	-1	0.390572	THSTAR	eQTL	pvalue	NA	NA
chr1:32347320_33034616	LCK	chr1	32347320	33034616	rs79979643	chr1:32738415	0.8736		ENSG00000233775	329	0.900587	0.0646152	0.0268284	0.00191883	0.00605077	1	0.677812	CD8stim	eQTL	pvalue	NA	NA
chr20:48121370_48874826	SLC9A8	chr20	48121370	48874826	rs6020055	chr20:48422095	1.2876	RNF114	ENSG00000124226	1069	0.738581	0.0299234	0.216673	0.0087724	0.00605014	-1	0.532273	TREG_MEM	eQTL	pvalue	0.0170046	5
chr7:128551740_128735438	IRF5	chr7	128551740	128735438	rs4728142	chr7:128573967	0.9406	FAM71F1	ENSG00000135248	297	0.912484	0.0514853	0.0283851	0.00159553	0.00604955	1	0.626263	TH17	eQTL	pvalue	8.94982e-06	7
chr1:32347320_33034616	LCK	chr1	32347320	33034616	rs79979643	chr1:32738415	0.8736		ENSG00000254545	341	0.893509	0.0642484	0.0337707	0.00242226	0.00604949	-1	0.164223	CD8naive	eQTL	pvalue	NA	NA
chr1:32347320_33034616	LCK	chr1	32347320	33034616	rs79979643	chr1:32738415	0.8736	DCDC2B	ENSG00000222046	341	0.895976	0.0644258	0.0313043	0.00224491	0.00604901	-1	0.451613	TREGnaive	eQTL	pvalue	8.88085e-08	7
chr6:137876882_138124804	OLIG3	chr6	137876882	138124804	rs631204	chr6:137959455	1.1194		ENSG00000225177	126	0.926034	0.053676	0.0134683	0.000774619	0.00604754	-1	0.238095	TH17	eQTL	pvalue	NA	NA
chr1:32347320_33034616	LCK	chr1	32347320	33034616	rs79979643	chr1:32738415	0.8736	MIR5585	ENSG00000266203	330	0.899423	0.0645138	0.028012	0.0020032	0.00604754	-1	0.318182	monocytes	eQTL	pvalue	NA	NA
chr1:32347320_33034616	LCK	chr1	32347320	33034616	rs79979643	chr1:32738415	0.8736	DCDC2B	ENSG00000222046	329	0.898289	0.0644504	0.0291289	0.00208389	0.00604749	-1	0.355623	THSTAR	eQTL	pvalue	8.88085e-08	7
chr11:14376802_15361047	PDE3B	chr11	14376802	15361047	.	chr11:14868316	0.7068	BTBD10	ENSG00000148925	118	0.91103	0.0738295	0.00841698	0.000676061	0.00604715	1	0.398305	NK	eQTL	pvalue	0.47732	4
chr1:32347320_33034616	LCK	chr1	32347320	33034616	rs79979643	chr1:32738415	0.8736	KHDRBS1	ENSG00000121774	330	0.900483	0.0645898	0.0269528	0.00192722	0.00604712	-1	0.390909	Bnaive	eQTL	pvalue	0.946876	1
chr1:32347320_33034616	LCK	chr1	32347320	33034616	rs79979643	chr1:32738415	0.8736	TMEM234	ENSG00000160055	329	0.897101	0.0643651	0.0303179	0.0021692	0.00604668	-1	0.522796	CD8stim	eQTL	pvalue	0.000523998	10
chr1:32347320_33034616	LCK	chr1	32347320	33034616	rs79979643	chr1:32738415	0.8736	NA	ENSG00000221423	312	0.902362	0.0642689	0.0255126	0.00181104	0.0060454	-1	0.253205	TH2	eQTL	pvalue	NA	NA
chr1:32347320_33034616	LCK	chr1	32347320	33034616	rs79979643	chr1:32738415	0.8736	ZBTB8A	ENSG00000160062	330	0.899561	0.0651495	0.0272751	0.00196932	0.00604474	1	0.851515	TH1	eQTL	pvalue	0.106373	4
chr1:32347320_33034616	LCK	chr1	32347320	33034616	rs79979643	chr1:32738415	0.8736	PTP4A2	ENSG00000184007	330	0.900547	0.0645944	0.026893	0.00192294	0.00604319	1	0.136364	monocytes	eQTL	pvalue	0.760773	2
chr22:40104694_40376383	ENTHD1	chr22	40104694	40376383	rs137955	chr22:40291807	1.064	MGAT3-AS1	ENSG00000227188	197	0.922349	0.0534395	0.0171793	0.000989301	0.00604319	1	0.314721	TFH	eQTL	pvalue	NA	NA
chr1:32347320_33034616	LCK	chr1	32347320	33034616	rs79979643	chr1:32738415	0.8736	GAPDHP20	ENSG00000224333	341	0.895608	0.0643994	0.0316776	0.00227176	0.00604292	-1	0.480938	TREG_MEM	eQTL	pvalue	NA	NA
chr2:204447861_204815644	CD28	chr2	204447861	204815644	rs12614091	chr2:204632861	1.0698		ENSG00000228513	504	0.893503	0.0426236	0.0552042	0.00262741	0.00604229	-1	0.220238	TH17	eQTL	pvalue	NA	NA
chr2:204447861_204815644	CD28	chr2	204447861	204815644	rs12614091	chr2:204632861	1.0698	NPM1P33	ENSG00000213925	515	0.898838	0.0430933	0.0496518	0.00237443	0.00604204	-1	0.258252	NK	eQTL	pvalue	NA	NA
chr22:40104694_40376383	ENTHD1	chr22	40104694	40376383	rs137955	chr22:40291807	1.064	ENTHD1	ENSG00000176177	197	0.919562	0.0532781	0.019968	0.00115087	0.0060406	-1	0.370558	THSTAR	eQTL	pvalue	3.66824e-06	6
chr22:40104694_40376383	ENTHD1	chr22	40104694	40376383	rs137955	chr22:40291807	1.064		ENSG00000224794	197	0.922912	0.0534722	0.0166185	0.000956813	0.00604043	-1	0.522843	CD8naive	eQTL	pvalue	NA	NA
chr1:32347320_33034616	LCK	chr1	32347320	33034616	rs79979643	chr1:32738415	0.8736	TMEM54	ENSG00000121900	328	0.897234	0.0646707	0.0299055	0.00214948	0.0060402	1	0.637195	CD4naive	eQTL	pvalue	0.164454	7
chr7:128551740_128735438	IRF5	chr7	128551740	128735438	rs4728142	chr7:128573967	0.9406	ODCP	ENSG00000244556	294	0.91457	0.0515133	0.026396	0.00148072	0.00604012	-1	0.306122	monocytes	eQTL	pvalue	NA	NA
chr17:37869878_38507250	NR1D1	chr17	37869878	38507250	rs883871	chr17:38252660	0.9009	RARA-AS1	ENSG00000265666	599	2.95681e-07	6.4378e-07	0.312835	0.681124	0.0060396	1	0.580968	CD4stim	eQTL	pvalue	NA	NA
chr1:32347320_33034616	LCK	chr1	32347320	33034616	rs79979643	chr1:32738415	0.8736		ENSG00000239670	278	0.903093	0.0641081	0.024991	0.001768	0.0060395	-1	0.392086	CD4naive	eQTL	pvalue	NA	NA
chr17:37869878_38507250	NR1D1	chr17	37869878	38507250	rs883871	chr17:38252660	0.9009	RARA-AS1	ENSG00000265666	604	4.50961e-07	9.81964e-07	0.312814	0.681145	0.00603922	1	0.461921	CD8stim	eQTL	pvalue	NA	NA
chr1:32347320_33034616	LCK	chr1	32347320	33034616	rs79979643	chr1:32738415	0.8736		ENSG00000224066	330	0.899186	0.0644968	0.0282568	0.00202077	0.00603921	1	0.39697	monocytes	eQTL	pvalue	NA	NA
chr3:112415120_113061248	CD200R1	chr3	112415120	113061248	rs138433213	chr3:112693983	1.2904	ATP6V1A	ENSG00000114573	1392	0.814477	0.0642411	0.106824	0.0084196	0.00603888	-1	0.542385	monocytes	eQTL	pvalue	0.986544	2
chr1:32347320_33034616	LCK	chr1	32347320	33034616	rs79979643	chr1:32738415	0.8736	MARCKSL1	ENSG00000175130	341	0.898651	0.0646182	0.0286386	0.00205324	0.00603874	-1	0.431085	TREGnaive	eQTL	pvalue	0.653775	9
chr7:128551740_128735438	IRF5	chr7	128551740	128735438	rs4728142	chr7:128573967	0.9406	HILPDA	ENSG00000135245	297	0.912795	0.0515028	0.0280853	0.00157863	0.00603871	-1	0.707071	TH2	eQTL	pvalue	0.422105	10
chr1:32347320_33034616	LCK	chr1	32347320	33034616	rs79979643	chr1:32738415	0.8736	GAPDHP20	ENSG00000224333	341	0.888911	0.0639178	0.0383796	0.00275368	0.00603839	-1	0.178886	CD8naive	eQTL	pvalue	NA	NA
chr1:32347320_33034616	LCK	chr1	32347320	33034616	rs79979643	chr1:32738415	0.8736	CCDC28B	ENSG00000160050	341	0.898745	0.0646249	0.0285454	0.00204654	0.00603799	1	0.554252	TREGnaive	eQTL	pvalue	9.96843e-08	10
chr1:32347320_33034616	LCK	chr1	32347320	33034616	rs79979643	chr1:32738415	0.8736	SPOCD1	ENSG00000134668	341	0.896938	0.064495	0.0303535	0.00217656	0.00603738	-1	0.524927	CD4stim	eQTL	pvalue	8.799e-06	5
chr1:32347320_33034616	LCK	chr1	32347320	33034616	rs79979643	chr1:32738415	0.8736	CCDC28B	ENSG00000160050	330	0.899219	0.0644991	0.0282264	0.00201859	0.00603709	-1	0.275758	monocytes	eQTL	pvalue	9.96843e-08	10
chr3:112415120_113061248	CD200R1	chr3	112415120	113061248	rs138433213	chr3:112693983	1.2904	GRAMD1C	ENSG00000178075	1201	0.824813	0.0607273	0.100993	0.00742965	0.006037	1	0.565362	M2	eQTL	pvalue	8.1305e-10	7
chr1:32347320_33034616	LCK	chr1	32347320	33034616	rs79979643	chr1:32738415	0.8736		ENSG00000217644	276	0.906055	0.0638609	0.0224692	0.00157764	0.00603685	-1	0.833333	CD8naive	eQTL	pvalue	NA	NA
chr1:32347320_33034616	LCK	chr1	32347320	33034616	rs79979643	chr1:32738415	0.8736	YARS1	ENSG00000134684	330	0.892794	0.0640383	0.0346519	0.00247947	0.00603679	1	0.245455	monocytes	eQTL	pvalue	NA	4
chr1:32347320_33034616	LCK	chr1	32347320	33034616	rs79979643	chr1:32738415	0.8736	HDAC1	ENSG00000116478	341	0.89871	0.0646224	0.0285822	0.00204919	0.00603666	1	0.568915	CD8naive	eQTL	pvalue	0.937917	2
chr1:32347320_33034616	LCK	chr1	32347320	33034616	rs79979643	chr1:32738415	0.8736	HCRTR1	ENSG00000121764	341	0.898583	0.0646133	0.0287087	0.00205828	0.00603628	1	0.721408	CD4stim	eQTL	pvalue	0.2618	5
chr1:32347320_33034616	LCK	chr1	32347320	33034616	rs79979643	chr1:32738415	0.8736	ADGRB2	ENSG00000121753	341	0.897107	0.0645071	0.0301877	0.00216464	0.00603381	-1	0.337243	TH17	eQTL	pvalue	NA	1
chr1:32347320_33034616	LCK	chr1	32347320	33034616	rs79979643	chr1:32738415	0.8736		ENSG00000269967	329	0.89983	0.0645609	0.0276018	0.00197434	0.00603348	1	0.556231	THSTAR	eQTL	pvalue	NA	NA
chr1:32347320_33034616	LCK	chr1	32347320	33034616	rs79979643	chr1:32738415	0.8736	PEF1	ENSG00000162517	341	0.896042	0.0644306	0.0312527	0.00224121	0.00603346	-1	0.255132	TREGnaive	eQTL	pvalue	0.323497	6
chr17:43279320_43781083	MAP3K14	chr17	43279320	43781083	rs7222450	chr17:43407670	1.1034	ARL17B	ENSG00000228696	607	0.870599	0.0781376	0.0415107	0.00371961	0.0060331	1	0.602965	CD8stim	eQTL	pvalue	NA	10
chr7:128551740_128735438	IRF5	chr7	128551740	128735438	rs4728142	chr7:128573967	0.9406	NA	ENSG00000239815	297	0.913973	0.0515693	0.0269133	0.0015125	0.00603174	-1	0.178451	TFH	eQTL	pvalue	NA	NA
chr1:32347320_33034616	LCK	chr1	32347320	33034616	rs79979643	chr1:32738415	0.8736	NA	ENSG00000212673	329	0.898071	0.0644347	0.0293629	0.00210069	0.00603125	1	0.674772	THSTAR	eQTL	pvalue	NA	NA
chr1:32347320_33034616	LCK	chr1	32347320	33034616	rs79979643	chr1:32738415	0.8736	FAM229A	ENSG00000225828	330	0.898627	0.0650819	0.0282219	0.0020379	0.00603101	-1	0.560606	TH1	eQTL	pvalue	NA	10
chr11:14376802_15361047	PDE3B	chr11	14376802	15361047	.	chr11:14868316	0.7068	BTBD10	ENSG00000148925	118	0.911276	0.0738495	0.00818604	0.000657363	0.00603095	-1	0.728814	TREGnaive	eQTL	pvalue	0.47732	4
chr1:32347320_33034616	LCK	chr1	32347320	33034616	rs79979643	chr1:32738415	0.8736		ENSG00000224409	329	0.899944	0.0645691	0.0274895	0.00196629	0.00603061	-1	0.413374	CD8stim	eQTL	pvalue	NA	NA
chr2:204447861_204815644	CD28	chr2	204447861	204815644	rs12614091	chr2:204632861	1.0698		ENSG00000270664	504	0.874252	0.0417052	0.0744658	0.00354628	0.0060305	1	0.85119	CD8naive	eQTL	pvalue	NA	NA
chr2:204447861_204815644	CD28	chr2	204447861	204815644	rs12614091	chr2:204632861	1.0698	RAPH1	ENSG00000173166	515	0.881421	0.0422582	0.0670809	0.00321005	0.00603018	1	0.417476	Bnaive	eQTL	pvalue	0.957851	1
chr12:6488450_6553604	LTBR	chr12	6488450	6553604	rs2364485	chr12:6514963	0.9041	C1RL-AS1	ENSG00000205885	48	0.931533	0.0583246	0.0038763	0.000236671	0.00602932	-1	0.541667	Bnaive	eQTL	pvalue	NA	NA
chr1:32347320_33034616	LCK	chr1	32347320	33034616	rs79979643	chr1:32738415	0.8736	KIAA1522	ENSG00000162522	341	0.892259	0.0641585	0.0350404	0.00251358	0.00602889	1	0.328446	CD4stim	eQTL	pvalue	0.802365	3
chr1:32347320_33034616	LCK	chr1	32347320	33034616	rs79979643	chr1:32738415	0.8736	MIR5585	ENSG00000266203	341	0.897833	0.0645593	0.029467	0.00211282	0.00602828	-1	0.102639	TH17	eQTL	pvalue	NA	NA
chr1:160698276_160925186	SLAMF7	chr1	160698276	160925186	rs983494	chr1:160703965	1.1061		ENSG00000229808	95	0.904258	0.0824893	0.00662698	0.000598507	0.00602698	-1	0.389474	CD4stim	eQTL	pvalue	NA	NA
chr1:32347320_33034616	LCK	chr1	32347320	33034616	rs79979643	chr1:32738415	0.8736	ZBTB8A	ENSG00000160062	330	0.899673	0.0645317	0.0277817	0.0019867	0.00602687	-1	0.618182	monocytes	eQTL	pvalue	0.106373	4
chr1:32347320_33034616	LCK	chr1	32347320	33034616	rs79979643	chr1:32738415	0.8736	TXLNA	ENSG00000084652	341	0.895877	0.0644187	0.0314246	0.00225359	0.00602625	-1	0.609971	TH2	eQTL	pvalue	0.995925	1
chr1:32347320_33034616	LCK	chr1	32347320	33034616	rs79979643	chr1:32738415	0.8736	PEF1-AS1	ENSG00000235790	341	0.898164	0.0645831	0.0291379	0.00208916	0.00602595	-1	0.475073	CD4stim	eQTL	pvalue	NA	NA
chr1:32347320_33034616	LCK	chr1	32347320	33034616	rs79979643	chr1:32738415	0.8736		ENSG00000229167	341	0.894516	0.0643208	0.0327863	0.0023515	0.00602562	-1	0.513196	TREG_MEM	eQTL	pvalue	NA	NA
chr1:32347320_33034616	LCK	chr1	32347320	33034616	rs79979643	chr1:32738415	0.8736		ENSG00000203325	329	0.900591	0.0646155	0.0268485	0.00192029	0.00602522	-1	0.507599	CD8stim	eQTL	pvalue	NA	NA
chr7:105688588_105785715	SYPL1	chr7	105688588	105785715	rs73414214	chr7:105706462	1.1086	RWDD4P1	ENSG00000244490	178	0.941465	0.0349268	0.0169617	0.000623227	0.00602376	1	0.831461	CD8naive	eQTL	pvalue	NA	NA
chr1:32347320_33034616	LCK	chr1	32347320	33034616	rs79979643	chr1:32738415	0.8736		ENSG00000236065	276	0.904676	0.0637637	0.0238606	0.00167572	0.0060237	-1	0.0507246	TREG_MEM	eQTL	pvalue	NA	NA
chr3:112415120_113061248	CD200R1	chr3	112415120	113061248	rs138433213	chr3:112693983	1.2904	CFAP44-AS1	ENSG00000243849	1462	0.813561	0.0657252	0.106123	0.00856734	0.00602366	1	0.538304	Bnaive	eQTL	pvalue	NA	NA
chr1:32347320_33034616	LCK	chr1	32347320	33034616	rs79979643	chr1:32738415	0.8736	KPNA6	ENSG00000025800	341	0.89717	0.0645117	0.0301342	0.0021608	0.0060235	-1	0.434018	CD8naive	eQTL	pvalue	0.988828	1
chr1:32347320_33034616	LCK	chr1	32347320	33034616	rs79979643	chr1:32738415	0.8736	PEF1-AS1	ENSG00000235790	341	0.899294	0.0646644	0.0280105	0.00200809	0.00602255	1	0.797654	TREG_MEM	eQTL	pvalue	NA	NA
chr1:32347320_33034616	LCK	chr1	32347320	33034616	rs79979643	chr1:32738415	0.8736		ENSG00000239670	276	0.905259	0.0638047	0.0232794	0.00163477	0.00602187	-1	0.858696	TFH	eQTL	pvalue	NA	NA
chr1:32347320_33034616	LCK	chr1	32347320	33034616	rs79979643	chr1:32738415	0.8736	TMEM39B	ENSG00000121775	329	0.89788	0.064421	0.0295622	0.002115	0.00602179	-1	0.243161	THSTAR	eQTL	pvalue	0.0214504	4
chr1:32347320_33034616	LCK	chr1	32347320	33034616	rs79979643	chr1:32738415	0.8736	NA	ENSG00000267885	279	0.905366	0.0638462	0.0231417	0.00162593	0.0060206	-1	0.0501792	NK	eQTL	pvalue	NA	NA
chr12:6488450_6553604	LTBR	chr12	6488450	6553604	rs2364485	chr12:6514963	0.9041	VAMP1	ENSG00000139190	48	0.931484	0.0583215	0.0039342	0.000240306	0.00602042	-1	0.5	NK	eQTL	pvalue	0.673787	7
chr1:32347320_33034616	LCK	chr1	32347320	33034616	rs79979643	chr1:32738415	0.8736	IQCC	ENSG00000160051	330	0.898979	0.064482	0.0284821	0.00203694	0.00601968	-1	0.433333	monocytes	eQTL	pvalue	2.25736e-07	7
chr1:160698276_160925186	SLAMF7	chr1	160698276	160925186	rs983494	chr1:160703965	1.1061		ENSG00000229808	91	0.906181	0.0806951	0.00652916	0.000575401	0.00601939	-1	0.307692	CD8naive	eQTL	pvalue	NA	NA
chr1:32347320_33034616	LCK	chr1	32347320	33034616	rs79979643	chr1:32738415	0.8736		ENSG00000203325	329	0.900371	0.0645997	0.027074	0.00193648	0.00601909	1	0.24924	THSTAR	eQTL	pvalue	NA	NA
chr1:32347320_33034616	LCK	chr1	32347320	33034616	rs79979643	chr1:32738415	0.8736	HCRTR1	ENSG00000121764	335	0.899655	0.0645989	0.0277415	0.00198594	0.00601846	1	0.552239	NK	eQTL	pvalue	0.2618	5
chr1:32347320_33034616	LCK	chr1	32347320	33034616	rs79979643	chr1:32738415	0.8736		ENSG00000224409	335	0.895655	0.0643117	0.0317419	0.00227318	0.00601837	-1	0.131343	M2	eQTL	pvalue	NA	NA
chr17:57475896_58223430	VMP1	chr17	57475896	58223430	rs2150879	chr17:57859210	1.1091	SEPTIN4-AS1	ENSG00000264672	141	0.918636	0.0622764	0.0122451	0.000824105	0.00601815	-1	0.198582	TH2	eQTL	pvalue	NA	NA
chr1:32347320_33034616	LCK	chr1	32347320	33034616	rs79979643	chr1:32738415	0.8736	NA	ENSG00000223907	245	0.90725	0.0640481	0.0211938	0.00149018	0.00601809	-1	0.195918	TFH	eQTL	pvalue	NA	NA
chr1:32347320_33034616	LCK	chr1	32347320	33034616	rs79979643	chr1:32738415	0.8736		ENSG00000239670	276	0.904045	0.0637192	0.0244985	0.0017207	0.00601675	1	0.532609	TREGnaive	eQTL	pvalue	NA	NA
chr1:32347320_33034616	LCK	chr1	32347320	33034616	rs79979643	chr1:32738415	0.8736		ENSG00000270850	335	0.896659	0.0643838	0.0307391	0.00220118	0.00601656	-1	0.131343	M2	eQTL	pvalue	NA	NA
chr1:32347320_33034616	LCK	chr1	32347320	33034616	rs79979643	chr1:32738415	0.8736	RNF19B	ENSG00000116514	285	0.904211	0.0638417	0.0242265	0.00170449	0.00601644	-1	0.291228	TREG_MEM	eQTL	pvalue	0.625353	2
chr1:32347320_33034616	LCK	chr1	32347320	33034616	rs79979643	chr1:32738415	0.8736	DCDC2B	ENSG00000222046	330	0.897538	0.065003	0.0293249	0.0021178	0.00601608	-1	0.178788	TH1	eQTL	pvalue	8.88085e-08	7
chr1:32347320_33034616	LCK	chr1	32347320	33034616	rs79979643	chr1:32738415	0.8736	KHDRBS1	ENSG00000121774	330	0.900488	0.0645902	0.0269773	0.00192901	0.00601572	-1	0.6	monocytes	eQTL	pvalue	0.946876	1
chr1:65155172_65679037	JAK1	chr1	65155172	65679037	rs72922276	chr1:65429319	1.1413	CFL1P3	ENSG00000228056	215	0.923802	0.0499815	0.0191704	0.00103118	0.00601464	1	0.35814	TH2	eQTL	pvalue	NA	NA
chr12:111384730_112382251	SH2B3 - ATXN2	chr12	111384730	112382251	rs3184504	chr12:111884608	1.0709	ARPC3	ENSG00000111229	219	0.901115	0.0722848	0.0190626	0.00152313	0.00601419	-1	0.136986	M2	eQTL	pvalue	0.931507	4
chr1:32347320_33034616	LCK	chr1	32347320	33034616	rs79979643	chr1:32738415	0.8736	FNDC5	ENSG00000160097	341	0.898958	0.0646402	0.0283557	0.00203292	0.0060136	-1	0.83871	TFH	eQTL	pvalue	0.406509	4
chr1:32347320_33034616	LCK	chr1	32347320	33034616	rs79979643	chr1:32738415	0.8736	HDAC1	ENSG00000116478	343	0.898529	0.0650631	0.0283479	0.00204668	0.00601356	1	0.507289	CD4naive	eQTL	pvalue	0.937917	2
chr1:32347320_33034616	LCK	chr1	32347320	33034616	rs79979643	chr1:32738415	0.8736		ENSG00000252450	335	0.899446	0.0645839	0.0279549	0.00200126	0.00601344	-1	0.202985	NK	eQTL	pvalue	NA	NA
chr1:32347320_33034616	LCK	chr1	32347320	33034616	rs79979643	chr1:32738415	0.8736		ENSG00000228634	329	0.898899	0.0644941	0.0285516	0.0020425	0.00601289	1	0.151976	CD8stim	eQTL	pvalue	NA	NA
chr1:32347320_33034616	LCK	chr1	32347320	33034616	rs79979643	chr1:32738415	0.8736		ENSG00000217644	276	0.90448	0.0637498	0.0240673	0.00169031	0.00601286	-1	0.615942	TH2	eQTL	pvalue	NA	NA
chr1:32347320_33034616	LCK	chr1	32347320	33034616	rs79979643	chr1:32738415	0.8736	COL16A1	ENSG00000084636	335	0.900065	0.0646283	0.027338	0.00195697	0.00601211	1	0.841791	NK	eQTL	pvalue	3.38474e-15	4
chr3:187462722_187629503	AC072022.2	chr3	187462722	187629503	rs2590438	chr3:187565968	0.946	NA	ENSG00000223401	286	0.908828	0.0584147	0.0251359	0.00160959	0.00601172	-1	0.426573	CD4naive	eQTL	pvalue	NA	NA
chr1:32347320_33034616	LCK	chr1	32347320	33034616	rs79979643	chr1:32738415	0.8736		ENSG00000233775	330	0.900257	0.0645736	0.0272131	0.00194593	0.00601053	1	0.506061	monocytes	eQTL	pvalue	NA	NA
chr22:40104694_40376383	ENTHD1	chr22	40104694	40376383	rs137955	chr22:40291807	1.064	APOBEC3B-AS1	ENSG00000249310	197	0.922275	0.0534353	0.0172843	0.000995419	0.00601023	1	0.725888	THSTAR	eQTL	pvalue	NA	NA
chr22:40104694_40376383	ENTHD1	chr22	40104694	40376383	rs137955	chr22:40291807	1.064	ST13	ENSG00000100380	68	0.934889	0.0524882	0.0062667	0.000345826	0.00601016	1	0.852941	TH17	eQTL	pvalue	0.659424	2
chr3:112415120_113061248	CD200R1	chr3	112415120	113061248	rs138433213	chr3:112693983	1.2904		ENSG00000240776	1134	0.833896	0.0618418	0.0914752	0.0067778	0.00600954	1	0.521164	TH1	eQTL	pvalue	NA	NA
chr11:14376802_15361047	PDE3B	chr11	14376802	15361047	.	chr11:14868316	0.7068	BTBD10	ENSG00000148925	118	0.911048	0.073831	0.00843507	0.000677566	0.0060087	1	0.711864	THSTAR	eQTL	pvalue	0.47732	4
chr1:32347320_33034616	LCK	chr1	32347320	33034616	rs79979643	chr1:32738415	0.8736	KIAA1522	ENSG00000162522	335	0.900049	0.0646272	0.0273573	0.00195836	0.00600823	-1	0.462687	M2	eQTL	pvalue	0.802365	3
chr1:32347320_33034616	LCK	chr1	32347320	33034616	rs79979643	chr1:32738415	0.8736		ENSG00000270850	343	0.896866	0.0649427	0.0300158	0.00216745	0.00600805	-1	0.413994	CD4naive	eQTL	pvalue	NA	NA
chr1:32347320_33034616	LCK	chr1	32347320	33034616	rs79979643	chr1:32738415	0.8736		ENSG00000236065	276	0.904923	0.0637811	0.0236286	0.00165939	0.00600776	1	0.076087	TH2	eQTL	pvalue	NA	NA
chr1:32347320_33034616	LCK	chr1	32347320	33034616	rs79979643	chr1:32738415	0.8736	PTP4A2	ENSG00000184007	341	0.898896	0.0646358	0.028423	0.00203777	0.00600756	1	0.715543	TFH	eQTL	pvalue	0.760773	2
chr1:32347320_33034616	LCK	chr1	32347320	33034616	rs79979643	chr1:32738415	0.8736	ZBTB8OS	ENSG00000176261	341	0.899043	0.0646464	0.0282764	0.00202723	0.00600683	-1	0.319648	TREG_MEM	eQTL	pvalue	0.955749	3
chr20:48121370_48874826	SLC9A8	chr20	48121370	48874826	rs6020055	chr20:48422095	1.2876		ENSG00000237788	1069	0.836761	0.0339011	0.118535	0.0047964	0.00600629	1	0.511693	TREG_MEM	eQTL	pvalue	NA	NA
chr1:32347320_33034616	LCK	chr1	32347320	33034616	rs79979643	chr1:32738415	0.8736		ENSG00000252450	341	0.897951	0.0645679	0.0293687	0.00210577	0.00600627	-1	0.31085	TFH	eQTL	pvalue	NA	NA
chr3:112415120_113061248	CD200R1	chr3	112415120	113061248	rs138433213	chr3:112693983	1.2904		ENSG00000241889	1047	0.83425	0.0573854	0.0957767	0.00658217	0.00600564	-1	0.350525	CD4naive	eQTL	pvalue	NA	NA
chr1:32347320_33034616	LCK	chr1	32347320	33034616	rs79979643	chr1:32738415	0.8736	MARCKSL1	ENSG00000175130	341	0.898689	0.0646209	0.0286322	0.00205281	0.00600551	1	0.489736	TH2	eQTL	pvalue	0.653775	9
chr1:32347320_33034616	LCK	chr1	32347320	33034616	rs79979643	chr1:32738415	0.8736	DCDC2B	ENSG00000222046	343	0.898344	0.0650497	0.0285406	0.00206064	0.00600547	-1	0.655977	CD4naive	eQTL	pvalue	8.88085e-08	7
chr1:32347320_33034616	LCK	chr1	32347320	33034616	rs79979643	chr1:32738415	0.8736	ZBTB8B	ENSG00000273274	341	0.89457	0.0643247	0.0327517	0.00234903	0.00600492	-1	0.609971	CD4stim	eQTL	pvalue	0.360954	5
chr1:32347320_33034616	LCK	chr1	32347320	33034616	rs79979643	chr1:32738415	0.8736	TSSK3	ENSG00000162526	341	0.899331	0.0646671	0.0279903	0.00200666	0.00600463	-1	0.753666	CD4stim	eQTL	pvalue	0.763235	6
chr11:14376802_15361047	PDE3B	chr11	14376802	15361047	.	chr11:14868316	0.7068	BTBD10	ENSG00000148925	118	0.911497	0.0738674	0.0079903	0.000641527	0.00600331	1	0.610169	CD8naive	eQTL	pvalue	0.47732	4
chr12:6488450_6553604	LTBR	chr12	6488450	6553604	rs2364485	chr12:6514963	0.9041	CD27	ENSG00000139193	48	0.930451	0.0582569	0.00498313	0.000305998	0.0060026	1	0.5625	M2	eQTL	pvalue	0.266793	6
chr1:32347320_33034616	LCK	chr1	32347320	33034616	rs79979643	chr1:32738415	0.8736	NA	ENSG00000212673	330	0.895743	0.0642498	0.0317342	0.00227023	0.00600256	-1	0.378788	monocytes	eQTL	pvalue	NA	NA
chr1:32347320_33034616	LCK	chr1	32347320	33034616	rs79979643	chr1:32738415	0.8736	TXLNA	ENSG00000084652	341	0.894406	0.0643129	0.0329185	0.00236102	0.0060021	-1	0.460411	TREG_MEM	eQTL	pvalue	0.995925	1
chr1:32347320_33034616	LCK	chr1	32347320	33034616	rs79979643	chr1:32738415	0.8736	NA	ENSG00000228682	229	0.908325	0.0638814	0.0203659	0.00142631	0.00600186	-1	0.152838	M2	eQTL	pvalue	NA	NA
chr1:32347320_33034616	LCK	chr1	32347320	33034616	rs79979643	chr1:32738415	0.8736	GAPDHP20	ENSG00000224333	341	0.898866	0.0646336	0.0284587	0.00204034	0.00600147	-1	0.11437	TFH	eQTL	pvalue	NA	NA
chr12:111384730_112382251	SH2B3 - ATXN2	chr12	111384730	112382251	rs3184504	chr12:111884608	1.0709	HMGA1P3	ENSG00000258011	214	0.925632	0.0403475	0.0268559	0.00116463	0.00599987	1	0.878505	TH17	eQTL	pvalue	NA	NA
chr1:32347320_33034616	LCK	chr1	32347320	33034616	rs79979643	chr1:32738415	0.8736		ENSG00000228634	343	0.895231	0.0648243	0.0316586	0.00228642	0.00599982	-1	0.317784	CD4naive	eQTL	pvalue	NA	NA
chr1:32347320_33034616	LCK	chr1	32347320	33034616	rs79979643	chr1:32738415	0.8736	MARCKSL1	ENSG00000175130	341	0.897856	0.064561	0.0294708	0.00211312	0.00599911	1	0.639296	CD8naive	eQTL	pvalue	0.653775	9
chr1:32347320_33034616	LCK	chr1	32347320	33034616	rs79979643	chr1:32738415	0.8736	PEF1	ENSG00000162517	335	0.897092	0.0644149	0.0303235	0.00217135	0.00599853	1	0.441791	M2	eQTL	pvalue	0.323497	6
chr1:32347320_33034616	LCK	chr1	32347320	33034616	rs79979643	chr1:32738415	0.8736	LRRC37A12P	ENSG00000229259	341	0.899373	0.0646701	0.0279547	0.0020041	0.00599816	1	0.44868	TH2	eQTL	pvalue	NA	NA
chr1:32347320_33034616	LCK	chr1	32347320	33034616	rs79979643	chr1:32738415	0.8736	MARCKSL1	ENSG00000175130	341	0.899661	0.0646908	0.0276671	0.00198342	0.00599811	1	0.504399	TREG_MEM	eQTL	pvalue	0.653775	9
chr1:32347320_33034616	LCK	chr1	32347320	33034616	rs79979643	chr1:32738415	0.8736	DCDC2B	ENSG00000222046	341	0.896492	0.0644629	0.0308363	0.00221131	0.0059975	-1	0.41349	TH17	eQTL	pvalue	8.88085e-08	7
chr1:32347320_33034616	LCK	chr1	32347320	33034616	rs79979643	chr1:32738415	0.8736	TINAGL1	ENSG00000142910	341	0.897923	0.0645658	0.029407	0.00210854	0.00599572	-1	0.489736	TH2	eQTL	pvalue	0.245106	4
chr1:32347320_33034616	LCK	chr1	32347320	33034616	rs79979643	chr1:32738415	0.8736	TXLNA	ENSG00000084652	343	0.896617	0.0649246	0.0302767	0.00218636	0.00599565	1	0.565598	CD4naive	eQTL	pvalue	0.995925	1
chr17:43279320_43781083	MAP3K14	chr17	43279320	43781083	rs7222450	chr17:43407670	1.1034	SLC4A1	ENSG00000004939	65	0.943469	0.0447122	0.00556604	0.000257787	0.00599448	1	0.676923	CD4stim	eQTL	pvalue	0.909484	2
chr11:14376802_15361047	PDE3B	chr11	14376802	15361047	.	chr11:14868316	0.7068	BTBD10	ENSG00000148925	118	0.911434	0.0738623	0.00806202	0.000647349	0.00599435	-1	0.686441	TFH	eQTL	pvalue	0.47732	4
chr1:32347320_33034616	LCK	chr1	32347320	33034616	rs79979643	chr1:32738415	0.8736	CCDC28B	ENSG00000160050	341	0.898741	0.0646246	0.0285908	0.00204985	0.00599403	1	0.510264	CD8naive	eQTL	pvalue	9.96843e-08	10
chr11:14376802_15361047	PDE3B	chr11	14376802	15361047	.	chr11:14868316	0.7068		ENSG00000254583	140	0.909907	0.0740051	0.00934062	0.000753703	0.0059939	0	0	Bnaive	eQTL	pvalue	NA	NA
chr11:14376802_15361047	PDE3B	chr11	14376802	15361047	.	chr11:14868316	0.7068		ENSG00000254583	140	0.909907	0.0740051	0.00934062	0.000753703	0.0059939	0	0	CD4naive	eQTL	pvalue	NA	NA
chr11:14376802_15361047	PDE3B	chr11	14376802	15361047	.	chr11:14868316	0.7068		ENSG00000254583	140	0.909907	0.0740051	0.00934062	0.000753703	0.0059939	0	0	monocytes	eQTL	pvalue	NA	NA
chr11:14376802_15361047	PDE3B	chr11	14376802	15361047	.	chr11:14868316	0.7068		ENSG00000254583	140	0.909907	0.0740051	0.00934062	0.000753703	0.0059939	0	0	TH2	eQTL	pvalue	NA	NA
chr11:14376802_15361047	PDE3B	chr11	14376802	15361047	.	chr11:14868316	0.7068		ENSG00000254583	140	0.909907	0.0740051	0.00934062	0.000753703	0.0059939	0	0	CD4stim	eQTL	pvalue	NA	NA
chr11:14376802_15361047	PDE3B	chr11	14376802	15361047	.	chr11:14868316	0.7068		ENSG00000254583	140	0.909907	0.0740051	0.00934062	0.000753703	0.0059939	0	0	CD8stim	eQTL	pvalue	NA	NA
chr11:14376802_15361047	PDE3B	chr11	14376802	15361047	.	chr11:14868316	0.7068		ENSG00000254583	140	0.909907	0.0740051	0.00934062	0.000753703	0.0059939	0	0	M2	eQTL	pvalue	NA	NA
chr1:32347320_33034616	LCK	chr1	32347320	33034616	rs79979643	chr1:32738415	0.8736	ADGRB2	ENSG00000121753	341	0.89676	0.0644822	0.030573	0.00219238	0.00599282	1	0.615836	CD8naive	eQTL	pvalue	NA	1
chr13:99570862_100512004	UBAC2	chr13	99570862	100512004	rs77654077	chr13:100026952	1.7768	DOCK9-DT	ENSG00000260992	1789	0.00100529	0.0665372	0.0137895	0.912676	0.0059923	-1	0.500838	Bnaive	eQTL	pvalue	NA	NA
chr11:118000454_118904452	PHLDB1	chr11	118000454	118904452	rs34026809	chr11:118480695	0.8643	MPZL2	ENSG00000149573	1377	1.025e-05	0.0751187	0.000125365	0.918753	0.00599227	1	0.582426	THSTAR	eQTL	pvalue	1.2192e-11	10
chr13:50699049_51121893	DLEU7	chr13	50699049	51121893	rs9568402	chr13:50961957	0.911	RN7SL320P	ENSG00000243900	209	0.921702	0.0536252	0.0176594	0.00102145	0.00599192	-1	0.511962	THSTAR	eQTL	pvalue	NA	NA
chr1:32347320_33034616	LCK	chr1	32347320	33034616	rs79979643	chr1:32738415	0.8736		ENSG00000236065	276	0.895808	0.0631386	0.0327582	0.00230288	0.00599188	-1	0.568841	CD4stim	eQTL	pvalue	NA	NA
chr7:28138193_28260538	JAZF1	chr7	28138193	28260538	rs10245867	chr7:28142186	0.9393	JAZF1-AS1	ENSG00000234336	219	0.924709	0.0456742	0.0225186	0.00110627	0.00599182	-1	0.219178	TREGnaive	eQTL	pvalue	NA	NA
chr1:32347320_33034616	LCK	chr1	32347320	33034616	rs79979643	chr1:32738415	0.8736	TMEM54	ENSG00000121900	326	0.899006	0.0643445	0.0286158	0.00204213	0.00599155	-1	0.546012	CD4stim	eQTL	pvalue	0.164454	7
chr1:212844162_213056427	BATF3	chr1	212844162	213056427	rs9308424	chr1:212877776	0.9128	RN7SL344P	ENSG00000241395	295	0.890168	0.0763615	0.0253145	0.00216557	0.00599072	-1	0.667797	TH1	eQTL	pvalue	NA	NA
chr1:32347320_33034616	LCK	chr1	32347320	33034616	rs79979643	chr1:32738415	0.8736		ENSG00000224409	330	0.900092	0.0645617	0.0273973	0.00195916	0.0059903	1	0.109091	monocytes	eQTL	pvalue	NA	NA
chr3:112415120_113061248	CD200R1	chr3	112415120	113061248	rs138433213	chr3:112693983	1.2904		ENSG00000240776	1161	0.835863	0.0625826	0.0889147	0.00665122	0.0059888	1	0.394488	TREG_MEM	eQTL	pvalue	NA	NA
chr1:32347320_33034616	LCK	chr1	32347320	33034616	rs79979643	chr1:32738415	0.8736		ENSG00000203620	335	0.898381	0.0645075	0.0290431	0.00207942	0.00598877	-1	0.498507	M2	eQTL	pvalue	NA	NA
chr1:32347320_33034616	LCK	chr1	32347320	33034616	rs79979643	chr1:32738415	0.8736	NA	ENSG00000223907	245	0.907961	0.0640983	0.0205106	0.00144198	0.00598802	-1	0.779592	CD4stim	eQTL	pvalue	NA	NA
chr3:112415120_113061248	CD200R1	chr3	112415120	113061248	rs138433213	chr3:112693983	1.2904		ENSG00000240776	1121	0.827929	0.0586577	0.100324	0.00710184	0.00598788	-1	0.390723	monocytes	eQTL	pvalue	NA	NA
chr19:10744807_11274530	SMARCA4	chr19	10744807	11274530	rs12609500	chr19:11173928	1.0997	NA	ENSG00000263493	239	0.91021	0.0615169	0.0208799	0.00140519	0.00598786	-1	0.083682	Bnaive	eQTL	pvalue	NA	NA
chr19:10744807_11274530	SMARCA4	chr19	10744807	11274530	rs12609500	chr19:11173928	1.0997	UBE2L4	ENSG00000267741	176	0.922966	0.053068	0.0170073	0.000971885	0.00598642	1	1	CD4stim	eQTL	pvalue	NA	NA
chr1:32347320_33034616	LCK	chr1	32347320	33034616	rs79979643	chr1:32738415	0.8736	IQCC	ENSG00000160051	343	0.898538	0.0650638	0.0283652	0.00204796	0.00598464	-1	0.556851	CD4naive	eQTL	pvalue	2.25736e-07	7
chr1:32347320_33034616	LCK	chr1	32347320	33034616	rs79979643	chr1:32738415	0.8736	PTP4A2	ENSG00000184007	341	0.896243	0.064445	0.0310975	0.0022301	0.00598456	1	0.865103	CD8naive	eQTL	pvalue	0.760773	2
chr1:32347320_33034616	LCK	chr1	32347320	33034616	rs79979643	chr1:32738415	0.8736	BSDC1	ENSG00000160058	341	0.899411	0.0646728	0.0279293	0.00200229	0.0059843	-1	0.0938416	TH17	eQTL	pvalue	0.482345	4
chr1:32347320_33034616	LCK	chr1	32347320	33034616	rs79979643	chr1:32738415	0.8736	ZBTB8B	ENSG00000273274	335	0.896484	0.0643713	0.0309442	0.00221594	0.0059842	-1	0.167164	M2	eQTL	pvalue	0.360954	5
chr22:40104694_40376383	ENTHD1	chr22	40104694	40376383	rs137955	chr22:40291807	1.064	MCHR1	ENSG00000128285	197	0.921562	0.053394	0.018023	0.00103824	0.00598308	1	0.690355	CD4naive	eQTL	pvalue	0.00114839	8
chr1:32347320_33034616	LCK	chr1	32347320	33034616	rs79979643	chr1:32738415	0.8736		ENSG00000264078	341	0.895824	0.0644149	0.0315184	0.00226037	0.00598282	1	0.363636	CD4stim	eQTL	pvalue	NA	NA
chr1:212844162_213056427	BATF3	chr1	212844162	213056427	rs9308424	chr1:212877776	0.9128	LPGAT1	ENSG00000123684	381	0.885908	0.0782632	0.0274292	0.00241717	0.005982	-1	0.425197	NK	eQTL	pvalue	0.967547	2
chr1:32347320_33034616	LCK	chr1	32347320	33034616	rs79979643	chr1:32738415	0.8736	SPOCD1	ENSG00000134668	335	0.898383	0.0645076	0.0290481	0.00207979	0.00598164	-1	0.223881	M2	eQTL	pvalue	8.799e-06	5
chr22:40104694_40376383	ENTHD1	chr22	40104694	40376383	rs137955	chr22:40291807	1.064	RPS19BP1	ENSG00000187051	197	0.91965	0.0532832	0.019937	0.00114914	0.00598094	-1	0.507614	TREG_MEM	eQTL	pvalue	0.00589798	9
chr12:6488450_6553604	LTBR	chr12	6488450	6553604	rs2364485	chr12:6514963	0.9041	SCARNA12	ENSG00000238795	48	0.931676	0.0583336	0.00377917	0.000230639	0.00598033	-1	0.3125	Bnaive	eQTL	pvalue	NA	NA
chr1:32347320_33034616	LCK	chr1	32347320	33034616	rs79979643	chr1:32738415	0.8736	HDAC1	ENSG00000116478	329	0.900488	0.0646081	0.0269941	0.00193079	0.00597907	1	0.607903	THSTAR	eQTL	pvalue	0.937917	2
chr22:40104694_40376383	ENTHD1	chr22	40104694	40376383	rs137955	chr22:40291807	1.064	RPS19BP1	ENSG00000187051	197	0.92094	0.0533579	0.0186486	0.0010745	0.00597888	1	0.634518	CD8naive	eQTL	pvalue	0.00589798	9
chr7:128551740_128735438	IRF5	chr7	128551740	128735438	rs4728142	chr7:128573967	0.9406	HILPDA	ENSG00000135245	297	0.913129	0.0515217	0.0278076	0.00156302	0.00597877	1	0.636364	CD4naive	eQTL	pvalue	0.422105	10
chr22:40104694_40376383	ENTHD1	chr22	40104694	40376383	rs137955	chr22:40291807	1.064	MRTFA-AS1	ENSG00000232564	197	0.922547	0.053451	0.0170424	0.000981434	0.00597847	-1	0.243655	TH17	eQTL	pvalue	NA	NA
chr1:32347320_33034616	LCK	chr1	32347320	33034616	rs79979643	chr1:32738415	0.8736	MIR5585	ENSG00000266203	341	0.897651	0.0645463	0.0296949	0.00212925	0.00597844	1	0.140762	TREGnaive	eQTL	pvalue	NA	NA
chr1:32347320_33034616	LCK	chr1	32347320	33034616	rs79979643	chr1:32738415	0.8736	AK2	ENSG00000004455	269	0.902653	0.0626306	0.0268793	0.00185904	0.00597771	-1	0.070632	CD4stim	eQTL	pvalue	0.00556559	7
chr1:32347320_33034616	LCK	chr1	32347320	33034616	rs79979643	chr1:32738415	0.8736		ENSG00000217644	278	0.905625	0.0638543	0.0229326	0.00161096	0.00597741	-1	0.535971	M2	eQTL	pvalue	NA	NA
chr1:32347320_33034616	LCK	chr1	32347320	33034616	rs79979643	chr1:32738415	0.8736	HPCA	ENSG00000121905	324	0.899935	0.0644219	0.0276899	0.00197621	0.00597711	1	0.12963	monocytes	eQTL	pvalue	0.433846	4
chr1:32347320_33034616	LCK	chr1	32347320	33034616	rs79979643	chr1:32738415	0.8736	COL16A1	ENSG00000084636	330	0.900983	0.0646257	0.0265186	0.00189615	0.00597622	1	0.454545	monocytes	eQTL	pvalue	3.38474e-15	4
chr1:32347320_33034616	LCK	chr1	32347320	33034616	rs79979643	chr1:32738415	0.8736	RNF19B	ENSG00000116514	276	0.904822	0.0643738	0.0231855	0.00164357	0.00597533	1	0.673913	TH1	eQTL	pvalue	0.625353	2
chr1:32347320_33034616	LCK	chr1	32347320	33034616	rs79979643	chr1:32738415	0.8736	FNDC5	ENSG00000160097	335	0.899422	0.0645822	0.0280156	0.00200566	0.00597504	-1	0.567164	M2	eQTL	pvalue	0.406509	4
chr1:32347320_33034616	LCK	chr1	32347320	33034616	rs79979643	chr1:32738415	0.8736	ZBTB8B	ENSG00000273274	341	0.897626	0.0645444	0.0297236	0.00213132	0.00597487	1	0.384164	TH2	eQTL	pvalue	0.360954	5
chr1:32347320_33034616	LCK	chr1	32347320	33034616	rs79979643	chr1:32738415	0.8736		ENSG00000264078	341	0.899885	0.0647069	0.0274645	0.00196888	0.0059748	-1	0.390029	TH17	eQTL	pvalue	NA	NA
chr22:40104694_40376383	ENTHD1	chr22	40104694	40376383	rs137955	chr22:40291807	1.064	APOBEC3F	ENSG00000128394	197	0.920749	0.0533469	0.0188434	0.00108578	0.00597479	1	0.664975	CD4stim	eQTL	pvalue	0.0139602	6
chr1:32347320_33034616	LCK	chr1	32347320	33034616	rs79979643	chr1:32738415	0.8736	MTMR9LP	ENSG00000220785	341	0.89877	0.0646267	0.0285799	0.00204908	0.00597462	-1	0.592375	CD4stim	eQTL	pvalue	NA	NA
chr1:32347320_33034616	LCK	chr1	32347320	33034616	rs79979643	chr1:32738415	0.8736	TSSK3	ENSG00000162526	335	0.899692	0.0646016	0.0277461	0.00198631	0.00597438	1	0.426866	NK	eQTL	pvalue	0.763235	6
chr19:10744807_11274530	SMARCA4	chr19	10744807	11274530	rs12609500	chr19:11173928	1.0997	UBL5	ENSG00000198258	242	0.910917	0.0607226	0.0209925	0.0013934	0.0059742	1	0.809917	TFH	eQTL	pvalue	0.0801583	9
chr1:32347320_33034616	LCK	chr1	32347320	33034616	rs79979643	chr1:32738415	0.8736		ENSG00000233775	335	0.898142	0.0644903	0.0292964	0.00209763	0.00597405	-1	0.155224	NK	eQTL	pvalue	NA	NA
chr3:112415120_113061248	CD200R1	chr3	112415120	113061248	rs138433213	chr3:112693983	1.2904	CD200	ENSG00000091972	1446	0.814727	0.0633491	0.107592	0.00835982	0.00597253	-1	0.432918	monocytes	eQTL	pvalue	0.160239	3
chr1:212844162_213056427	BATF3	chr1	212844162	213056427	rs9308424	chr1:212877776	0.9128		ENSG00000212187	571	0.872295	0.0797728	0.0384492	0.00351027	0.00597232	0	0	CD4naive	eQTL	pvalue	NA	NA
chr1:212844162_213056427	BATF3	chr1	212844162	213056427	rs9308424	chr1:212877776	0.9128	MIR3122	ENSG00000264358	571	0.872295	0.0797728	0.0384492	0.00351027	0.00597232	0	0	CD4naive	eQTL	pvalue	NA	NA
chr1:212844162_213056427	BATF3	chr1	212844162	213056427	rs9308424	chr1:212877776	0.9128	RN7SKP98	ENSG00000252879	571	0.872295	0.0797728	0.0384492	0.00351027	0.00597232	0	0	CD4naive	eQTL	pvalue	NA	NA
chr1:212844162_213056427	BATF3	chr1	212844162	213056427	rs9308424	chr1:212877776	0.9128		ENSG00000235862	571	0.872295	0.0797728	0.0384492	0.00351027	0.00597232	0	0	CD4naive	eQTL	pvalue	NA	NA
chr1:212844162_213056427	BATF3	chr1	212844162	213056427	rs9308424	chr1:212877776	0.9128		ENSG00000235182	571	0.872295	0.0797728	0.0384492	0.00351027	0.00597232	0	0	CD4naive	eQTL	pvalue	NA	NA
chr1:212844162_213056427	BATF3	chr1	212844162	213056427	rs9308424	chr1:212877776	0.9128	NA	ENSG00000221026	571	0.872295	0.0797728	0.0384492	0.00351027	0.00597232	0	0	CD4naive	eQTL	pvalue	NA	NA
chr1:212844162_213056427	BATF3	chr1	212844162	213056427	rs9308424	chr1:212877776	0.9128		ENSG00000212187	571	0.872295	0.0797728	0.0384492	0.00351027	0.00597232	0	0	CD8naive	eQTL	pvalue	NA	NA
chr1:212844162_213056427	BATF3	chr1	212844162	213056427	rs9308424	chr1:212877776	0.9128	MIR3122	ENSG00000264358	571	0.872295	0.0797728	0.0384492	0.00351027	0.00597232	0	0	CD8naive	eQTL	pvalue	NA	NA
chr1:212844162_213056427	BATF3	chr1	212844162	213056427	rs9308424	chr1:212877776	0.9128	RN7SKP98	ENSG00000252879	571	0.872295	0.0797728	0.0384492	0.00351027	0.00597232	0	0	CD8naive	eQTL	pvalue	NA	NA
chr1:212844162_213056427	BATF3	chr1	212844162	213056427	rs9308424	chr1:212877776	0.9128		ENSG00000226036	571	0.872295	0.0797728	0.0384492	0.00351027	0.00597232	0	0	CD8naive	eQTL	pvalue	NA	NA
chr1:212844162_213056427	BATF3	chr1	212844162	213056427	rs9308424	chr1:212877776	0.9128		ENSG00000235182	571	0.872295	0.0797728	0.0384492	0.00351027	0.00597232	0	0	CD8naive	eQTL	pvalue	NA	NA
chr1:212844162_213056427	BATF3	chr1	212844162	213056427	rs9308424	chr1:212877776	0.9128	RPL31P13	ENSG00000228646	571	0.872295	0.0797728	0.0384492	0.00351027	0.00597232	0	0	CD8naive	eQTL	pvalue	NA	NA
chr1:212844162_213056427	BATF3	chr1	212844162	213056427	rs9308424	chr1:212877776	0.9128	NA	ENSG00000221026	571	0.872295	0.0797728	0.0384492	0.00351027	0.00597232	0	0	CD8naive	eQTL	pvalue	NA	NA
chr1:212844162_213056427	BATF3	chr1	212844162	213056427	rs9308424	chr1:212877776	0.9128	RN7SKP98	ENSG00000252879	571	0.872295	0.0797728	0.0384492	0.00351027	0.00597232	0	0	TH17	eQTL	pvalue	NA	NA
chr1:212844162_213056427	BATF3	chr1	212844162	213056427	rs9308424	chr1:212877776	0.9128		ENSG00000226036	571	0.872295	0.0797728	0.0384492	0.00351027	0.00597232	0	0	TH17	eQTL	pvalue	NA	NA
chr1:212844162_213056427	BATF3	chr1	212844162	213056427	rs9308424	chr1:212877776	0.9128		ENSG00000235182	571	0.872295	0.0797728	0.0384492	0.00351027	0.00597232	0	0	TH17	eQTL	pvalue	NA	NA
chr1:212844162_213056427	BATF3	chr1	212844162	213056427	rs9308424	chr1:212877776	0.9128	RPL31P13	ENSG00000228646	571	0.872295	0.0797728	0.0384492	0.00351027	0.00597232	0	0	TH17	eQTL	pvalue	NA	NA
chr1:212844162_213056427	BATF3	chr1	212844162	213056427	rs9308424	chr1:212877776	0.9128	NA	ENSG00000221026	571	0.872295	0.0797728	0.0384492	0.00351027	0.00597232	0	0	TH17	eQTL	pvalue	NA	NA
chr1:212844162_213056427	BATF3	chr1	212844162	213056427	rs9308424	chr1:212877776	0.9128	MIR3122	ENSG00000264358	571	0.872295	0.0797728	0.0384492	0.00351027	0.00597232	0	0	TH2	eQTL	pvalue	NA	NA
chr1:212844162_213056427	BATF3	chr1	212844162	213056427	rs9308424	chr1:212877776	0.9128		ENSG00000226036	571	0.872295	0.0797728	0.0384492	0.00351027	0.00597232	0	0	TH2	eQTL	pvalue	NA	NA
chr1:212844162_213056427	BATF3	chr1	212844162	213056427	rs9308424	chr1:212877776	0.9128	LINC02773	ENSG00000237980	571	0.872295	0.0797728	0.0384492	0.00351027	0.00597232	0	0	TH2	eQTL	pvalue	NA	NA
chr1:212844162_213056427	BATF3	chr1	212844162	213056427	rs9308424	chr1:212877776	0.9128		ENSG00000235182	571	0.872295	0.0797728	0.0384492	0.00351027	0.00597232	0	0	TH2	eQTL	pvalue	NA	NA
chr1:212844162_213056427	BATF3	chr1	212844162	213056427	rs9308424	chr1:212877776	0.9128	NA	ENSG00000221026	571	0.872295	0.0797728	0.0384492	0.00351027	0.00597232	0	0	TH2	eQTL	pvalue	NA	NA
chr1:212844162_213056427	BATF3	chr1	212844162	213056427	rs9308424	chr1:212877776	0.9128		ENSG00000235862	571	0.872295	0.0797728	0.0384492	0.00351027	0.00597232	0	0	TREGnaive	eQTL	pvalue	NA	NA
chr1:212844162_213056427	BATF3	chr1	212844162	213056427	rs9308424	chr1:212877776	0.9128		ENSG00000226036	571	0.872295	0.0797728	0.0384492	0.00351027	0.00597232	0	0	TREGnaive	eQTL	pvalue	NA	NA
chr1:212844162_213056427	BATF3	chr1	212844162	213056427	rs9308424	chr1:212877776	0.9128		ENSG00000235182	571	0.872295	0.0797728	0.0384492	0.00351027	0.00597232	0	0	TREGnaive	eQTL	pvalue	NA	NA
chr1:212844162_213056427	BATF3	chr1	212844162	213056427	rs9308424	chr1:212877776	0.9128	RPL31P13	ENSG00000228646	571	0.872295	0.0797728	0.0384492	0.00351027	0.00597232	0	0	TREGnaive	eQTL	pvalue	NA	NA
chr1:212844162_213056427	BATF3	chr1	212844162	213056427	rs9308424	chr1:212877776	0.9128		ENSG00000225233	571	0.872295	0.0797728	0.0384492	0.00351027	0.00597232	0	0	TREGnaive	eQTL	pvalue	NA	NA
chr1:212844162_213056427	BATF3	chr1	212844162	213056427	rs9308424	chr1:212877776	0.9128	NA	ENSG00000221026	571	0.872295	0.0797728	0.0384492	0.00351027	0.00597232	0	0	TREGnaive	eQTL	pvalue	NA	NA
chr1:212844162_213056427	BATF3	chr1	212844162	213056427	rs9308424	chr1:212877776	0.9128	MIR3122	ENSG00000264358	571	0.872295	0.0797728	0.0384492	0.00351027	0.00597232	0	0	CD4stim	eQTL	pvalue	NA	NA
chr1:212844162_213056427	BATF3	chr1	212844162	213056427	rs9308424	chr1:212877776	0.9128	RN7SKP98	ENSG00000252879	571	0.872295	0.0797728	0.0384492	0.00351027	0.00597232	0	0	CD4stim	eQTL	pvalue	NA	NA
chr1:212844162_213056427	BATF3	chr1	212844162	213056427	rs9308424	chr1:212877776	0.9128		ENSG00000229983	571	0.872295	0.0797728	0.0384492	0.00351027	0.00597232	0	0	CD4stim	eQTL	pvalue	NA	NA
chr1:212844162_213056427	BATF3	chr1	212844162	213056427	rs9308424	chr1:212877776	0.9128		ENSG00000226036	571	0.872295	0.0797728	0.0384492	0.00351027	0.00597232	0	0	CD4stim	eQTL	pvalue	NA	NA
chr1:212844162_213056427	BATF3	chr1	212844162	213056427	rs9308424	chr1:212877776	0.9128		ENSG00000235182	571	0.872295	0.0797728	0.0384492	0.00351027	0.00597232	0	0	CD4stim	eQTL	pvalue	NA	NA
chr1:212844162_213056427	BATF3	chr1	212844162	213056427	rs9308424	chr1:212877776	0.9128		ENSG00000225233	571	0.872295	0.0797728	0.0384492	0.00351027	0.00597232	0	0	CD4stim	eQTL	pvalue	NA	NA
chr1:212844162_213056427	BATF3	chr1	212844162	213056427	rs9308424	chr1:212877776	0.9128	NA	ENSG00000221026	571	0.872295	0.0797728	0.0384492	0.00351027	0.00597232	0	0	CD4stim	eQTL	pvalue	NA	NA
chr1:212844162_213056427	BATF3	chr1	212844162	213056427	rs9308424	chr1:212877776	0.9128		ENSG00000212187	571	0.872295	0.0797728	0.0384492	0.00351027	0.00597232	0	0	CD8stim	eQTL	pvalue	NA	NA
chr1:212844162_213056427	BATF3	chr1	212844162	213056427	rs9308424	chr1:212877776	0.9128	MIR3122	ENSG00000264358	571	0.872295	0.0797728	0.0384492	0.00351027	0.00597232	0	0	CD8stim	eQTL	pvalue	NA	NA
chr1:212844162_213056427	BATF3	chr1	212844162	213056427	rs9308424	chr1:212877776	0.9128	RN7SKP98	ENSG00000252879	571	0.872295	0.0797728	0.0384492	0.00351027	0.00597232	0	0	CD8stim	eQTL	pvalue	NA	NA
chr1:212844162_213056427	BATF3	chr1	212844162	213056427	rs9308424	chr1:212877776	0.9128		ENSG00000226036	571	0.872295	0.0797728	0.0384492	0.00351027	0.00597232	0	0	CD8stim	eQTL	pvalue	NA	NA
chr1:212844162_213056427	BATF3	chr1	212844162	213056427	rs9308424	chr1:212877776	0.9128		ENSG00000235182	571	0.872295	0.0797728	0.0384492	0.00351027	0.00597232	0	0	CD8stim	eQTL	pvalue	NA	NA
chr1:212844162_213056427	BATF3	chr1	212844162	213056427	rs9308424	chr1:212877776	0.9128	NA	ENSG00000221026	571	0.872295	0.0797728	0.0384492	0.00351027	0.00597232	0	0	CD8stim	eQTL	pvalue	NA	NA
chr1:212844162_213056427	BATF3	chr1	212844162	213056427	rs9308424	chr1:212877776	0.9128	MIR3122	ENSG00000264358	571	0.872295	0.0797728	0.0384492	0.00351027	0.00597232	0	0	TFH	eQTL	pvalue	NA	NA
chr1:212844162_213056427	BATF3	chr1	212844162	213056427	rs9308424	chr1:212877776	0.9128	RN7SKP98	ENSG00000252879	571	0.872295	0.0797728	0.0384492	0.00351027	0.00597232	0	0	TFH	eQTL	pvalue	NA	NA
chr1:212844162_213056427	BATF3	chr1	212844162	213056427	rs9308424	chr1:212877776	0.9128		ENSG00000226036	571	0.872295	0.0797728	0.0384492	0.00351027	0.00597232	0	0	TFH	eQTL	pvalue	NA	NA
chr1:212844162_213056427	BATF3	chr1	212844162	213056427	rs9308424	chr1:212877776	0.9128		ENSG00000235182	571	0.872295	0.0797728	0.0384492	0.00351027	0.00597232	0	0	TFH	eQTL	pvalue	NA	NA
chr1:212844162_213056427	BATF3	chr1	212844162	213056427	rs9308424	chr1:212877776	0.9128	RPL31P13	ENSG00000228646	571	0.872295	0.0797728	0.0384492	0.00351027	0.00597232	0	0	TFH	eQTL	pvalue	NA	NA
chr1:212844162_213056427	BATF3	chr1	212844162	213056427	rs9308424	chr1:212877776	0.9128	NA	ENSG00000221026	571	0.872295	0.0797728	0.0384492	0.00351027	0.00597232	0	0	TFH	eQTL	pvalue	NA	NA
chr1:212844162_213056427	BATF3	chr1	212844162	213056427	rs9308424	chr1:212877776	0.9128	LINC01740	ENSG00000228067	571	0.872295	0.0797728	0.0384492	0.00351027	0.00597232	0	0	TREG_MEM	eQTL	pvalue	NA	NA
chr1:212844162_213056427	BATF3	chr1	212844162	213056427	rs9308424	chr1:212877776	0.9128		ENSG00000226036	571	0.872295	0.0797728	0.0384492	0.00351027	0.00597232	0	0	TREG_MEM	eQTL	pvalue	NA	NA
chr1:212844162_213056427	BATF3	chr1	212844162	213056427	rs9308424	chr1:212877776	0.9128		ENSG00000235182	571	0.872295	0.0797728	0.0384492	0.00351027	0.00597232	0	0	TREG_MEM	eQTL	pvalue	NA	NA
chr1:212844162_213056427	BATF3	chr1	212844162	213056427	rs9308424	chr1:212877776	0.9128	NA	ENSG00000221026	571	0.872295	0.0797728	0.0384492	0.00351027	0.00597232	0	0	TREG_MEM	eQTL	pvalue	NA	NA
chr1:32347320_33034616	LCK	chr1	32347320	33034616	rs79979643	chr1:32738415	0.8736		ENSG00000215899	237	0.90719	0.0639176	0.0214167	0.00150298	0.00597231	-1	0.362869	TREGnaive	eQTL	pvalue	NA	NA
chr1:32347320_33034616	LCK	chr1	32347320	33034616	rs79979643	chr1:32738415	0.8736	IQCC	ENSG00000160051	341	0.898764	0.0646263	0.0285883	0.00204969	0.0059721	-1	0.187683	CD8naive	eQTL	pvalue	2.25736e-07	7
chr1:32347320_33034616	LCK	chr1	32347320	33034616	rs79979643	chr1:32738415	0.8736	PTP4A2	ENSG00000184007	341	0.897906	0.0645646	0.0294456	0.00211134	0.00597202	1	0.715543	TH17	eQTL	pvalue	0.760773	2
chr1:32347320_33034616	LCK	chr1	32347320	33034616	rs79979643	chr1:32738415	0.8736	S100PBP	ENSG00000116497	341	0.897576	0.0645409	0.0297764	0.00213512	0.00597176	1	0.536657	TH17	eQTL	pvalue	0.947039	2
chr17:43279320_43781083	MAP3K14	chr17	43279320	43781083	rs7222450	chr17:43407670	1.1034	LINC02210	ENSG00000204650	764	0.000485456	0.0542314	0.00833377	0.930978	0.00597119	-1	0.0929319	THSTAR	eQTL	pvalue	NA	NA
chr1:32347320_33034616	LCK	chr1	32347320	33034616	rs79979643	chr1:32738415	0.8736	HDAC1	ENSG00000116478	341	0.899379	0.0646705	0.027974	0.00200552	0.00597114	1	0.651026	TFH	eQTL	pvalue	0.937917	2
chr1:32347320_33034616	LCK	chr1	32347320	33034616	rs79979643	chr1:32738415	0.8736	SYNC	ENSG00000162520	329	0.900175	0.0645856	0.0273149	0.00195382	0.00597105	1	0.413374	CD8stim	eQTL	pvalue	0.0416853	5
chr2:204447861_204815644	CD28	chr2	204447861	204815644	rs12614091	chr2:204632861	1.0698		ENSG00000233459	504	0.894833	0.042687	0.053942	0.00256728	0.00597041	1	0.730159	TH2	eQTL	pvalue	NA	NA
chr1:32347320_33034616	LCK	chr1	32347320	33034616	rs79979643	chr1:32738415	0.8736		ENSG00000229167	341	0.899567	0.0646841	0.0277869	0.00199207	0.00596961	1	0.272727	TH2	eQTL	pvalue	NA	NA
chr1:32347320_33034616	LCK	chr1	32347320	33034616	rs79979643	chr1:32738415	0.8736		ENSG00000239670	264	0.906912	0.063778	0.0218134	0.00152804	0.00596884	1	0.143939	CD8stim	eQTL	pvalue	NA	NA
chr1:212844162_213056427	BATF3	chr1	212844162	213056427	rs9308424	chr1:212877776	0.9128		ENSG00000212187	567	0.872657	0.0797379	0.0381555	0.00348044	0.00596876	0	0	THSTAR	eQTL	pvalue	NA	NA
chr1:212844162_213056427	BATF3	chr1	212844162	213056427	rs9308424	chr1:212877776	0.9128	RN7SKP98	ENSG00000252879	567	0.872657	0.0797379	0.0381555	0.00348044	0.00596876	0	0	THSTAR	eQTL	pvalue	NA	NA
chr1:212844162_213056427	BATF3	chr1	212844162	213056427	rs9308424	chr1:212877776	0.9128	LINC02773	ENSG00000237980	567	0.872657	0.0797379	0.0381555	0.00348044	0.00596876	0	0	THSTAR	eQTL	pvalue	NA	NA
chr1:212844162_213056427	BATF3	chr1	212844162	213056427	rs9308424	chr1:212877776	0.9128		ENSG00000235182	567	0.872657	0.0797379	0.0381555	0.00348044	0.00596876	0	0	THSTAR	eQTL	pvalue	NA	NA
chr1:212844162_213056427	BATF3	chr1	212844162	213056427	rs9308424	chr1:212877776	0.9128	NA	ENSG00000221026	567	0.872657	0.0797379	0.0381555	0.00348044	0.00596876	0	0	THSTAR	eQTL	pvalue	NA	NA
chr19:10744807_11274530	SMARCA4	chr19	10744807	11274530	rs12609500	chr19:11173928	1.0997	NA	ENSG00000265379	179	0.921185	0.0540595	0.0177513	0.00103576	0.00596843	-1	0.0614525	Bnaive	eQTL	pvalue	NA	NA
chr3:112415120_113061248	CD200R1	chr3	112415120	113061248	rs138433213	chr3:112693983	1.2904	GRAMD1C	ENSG00000178075	1190	0.834988	0.0613873	0.0909739	0.00668231	0.00596838	-1	0.568908	Bnaive	eQTL	pvalue	8.1305e-10	7
chr1:212844162_213056427	BATF3	chr1	212844162	213056427	rs9308424	chr1:212877776	0.9128		ENSG00000226868	126	0.910043	0.0730157	0.010164	0.000809525	0.00596823	1	0.492063	TH17	eQTL	pvalue	NA	NA
chr1:32347320_33034616	LCK	chr1	32347320	33034616	rs79979643	chr1:32738415	0.8736		ENSG00000200591	341	0.898813	0.0646298	0.0285431	0.00204644	0.00596788	-1	0.322581	TH2	eQTL	pvalue	NA	NA
chr1:212844162_213056427	BATF3	chr1	212844162	213056427	rs9308424	chr1:212877776	0.9128	MIR3122	ENSG00000264358	566	0.872748	0.079727	0.0380842	0.00347308	0.00596773	0	0	M2	eQTL	pvalue	NA	NA
chr1:212844162_213056427	BATF3	chr1	212844162	213056427	rs9308424	chr1:212877776	0.9128	RN7SKP98	ENSG00000252879	566	0.872748	0.079727	0.0380842	0.00347308	0.00596773	0	0	M2	eQTL	pvalue	NA	NA
chr1:212844162_213056427	BATF3	chr1	212844162	213056427	rs9308424	chr1:212877776	0.9128		ENSG00000229983	566	0.872748	0.079727	0.0380842	0.00347308	0.00596773	0	0	M2	eQTL	pvalue	NA	NA
chr1:212844162_213056427	BATF3	chr1	212844162	213056427	rs9308424	chr1:212877776	0.9128	LINC02771	ENSG00000224535	566	0.872748	0.079727	0.0380842	0.00347308	0.00596773	0	0	M2	eQTL	pvalue	NA	NA
chr1:212844162_213056427	BATF3	chr1	212844162	213056427	rs9308424	chr1:212877776	0.9128		ENSG00000235182	566	0.872748	0.079727	0.0380842	0.00347308	0.00596773	0	0	M2	eQTL	pvalue	NA	NA
chr1:212844162_213056427	BATF3	chr1	212844162	213056427	rs9308424	chr1:212877776	0.9128		ENSG00000225233	566	0.872748	0.079727	0.0380842	0.00347308	0.00596773	0	0	M2	eQTL	pvalue	NA	NA
chr1:212844162_213056427	BATF3	chr1	212844162	213056427	rs9308424	chr1:212877776	0.9128	NA	ENSG00000221026	566	0.872748	0.079727	0.0380842	0.00347308	0.00596773	0	0	M2	eQTL	pvalue	NA	NA
chr1:212844162_213056427	BATF3	chr1	212844162	213056427	rs9308424	chr1:212877776	0.9128		ENSG00000235182	566	0.872748	0.079727	0.0380842	0.00347308	0.00596773	0	0	NK	eQTL	pvalue	NA	NA
chr1:212844162_213056427	BATF3	chr1	212844162	213056427	rs9308424	chr1:212877776	0.9128	NA	ENSG00000221026	566	0.872748	0.079727	0.0380842	0.00347308	0.00596773	0	0	NK	eQTL	pvalue	NA	NA
chr1:32347320_33034616	LCK	chr1	32347320	33034616	rs79979643	chr1:32738415	0.8736	KPNA6	ENSG00000025800	329	0.89427	0.064162	0.0332231	0.00237772	0.0059674	-1	0.382979	CD8stim	eQTL	pvalue	0.988828	1
chr1:32347320_33034616	LCK	chr1	32347320	33034616	rs79979643	chr1:32738415	0.8736		ENSG00000217644	276	0.90224	0.0635919	0.0263497	0.00185122	0.00596722	1	0.572464	TREG_MEM	eQTL	pvalue	NA	NA
chr1:212844162_213056427	BATF3	chr1	212844162	213056427	rs9308424	chr1:212877776	0.9128		ENSG00000212205	327	0.886833	0.0770738	0.0277228	0.0024034	0.00596653	1	0.584098	Bnaive	eQTL	pvalue	NA	NA
chr1:212844162_213056427	BATF3	chr1	212844162	213056427	rs9308424	chr1:212877776	0.9128	LINC02773	ENSG00000237980	565	0.872841	0.079714	0.0380129	0.00346564	0.00596651	0	0	Bnaive	eQTL	pvalue	NA	NA
chr1:212844162_213056427	BATF3	chr1	212844162	213056427	rs9308424	chr1:212877776	0.9128		ENSG00000235182	565	0.872841	0.079714	0.0380129	0.00346564	0.00596651	0	0	Bnaive	eQTL	pvalue	NA	NA
chr1:212844162_213056427	BATF3	chr1	212844162	213056427	rs9308424	chr1:212877776	0.9128	NA	ENSG00000221026	565	0.872841	0.079714	0.0380129	0.00346564	0.00596651	0	0	Bnaive	eQTL	pvalue	NA	NA
chr1:212844162_213056427	BATF3	chr1	212844162	213056427	rs9308424	chr1:212877776	0.9128		ENSG00000229983	565	0.872841	0.079714	0.0380129	0.00346564	0.00596651	0	0	monocytes	eQTL	pvalue	NA	NA
chr1:212844162_213056427	BATF3	chr1	212844162	213056427	rs9308424	chr1:212877776	0.9128		ENSG00000235182	565	0.872841	0.079714	0.0380129	0.00346564	0.00596651	0	0	monocytes	eQTL	pvalue	NA	NA
chr1:212844162_213056427	BATF3	chr1	212844162	213056427	rs9308424	chr1:212877776	0.9128	RPL31P13	ENSG00000228646	565	0.872841	0.079714	0.0380129	0.00346564	0.00596651	0	0	monocytes	eQTL	pvalue	NA	NA
chr1:212844162_213056427	BATF3	chr1	212844162	213056427	rs9308424	chr1:212877776	0.9128		ENSG00000225233	565	0.872841	0.079714	0.0380129	0.00346564	0.00596651	0	0	monocytes	eQTL	pvalue	NA	NA
chr1:212844162_213056427	BATF3	chr1	212844162	213056427	rs9308424	chr1:212877776	0.9128	NA	ENSG00000221026	565	0.872841	0.079714	0.0380129	0.00346564	0.00596651	0	0	monocytes	eQTL	pvalue	NA	NA
chr1:32347320_33034616	LCK	chr1	32347320	33034616	rs79979643	chr1:32738415	0.8736		ENSG00000233775	341	0.898784	0.0646277	0.0285736	0.00204864	0.00596644	1	0.730205	TH17	eQTL	pvalue	NA	NA
chr4:47709959_48262356	TXK	chr4	47709959	48262356	rs6837324	chr4:48127262	0.9173	GABRB1	ENSG00000163288	540	0.883747	0.0520425	0.0550105	0.00323352	0.00596627	1	0.335185	CD4stim	eQTL	pvalue	0.977783	2
chr1:32347320_33034616	LCK	chr1	32347320	33034616	rs79979643	chr1:32738415	0.8736	NA	ENSG00000221423	312	0.898239	0.0639752	0.0297097	0.00211004	0.00596615	-1	0.298077	CD8naive	eQTL	pvalue	NA	NA
chr1:32347320_33034616	LCK	chr1	32347320	33034616	rs79979643	chr1:32738415	0.8736	TMEM39B	ENSG00000121775	330	0.898303	0.0644335	0.029208	0.00208906	0.00596609	-1	0.406061	monocytes	eQTL	pvalue	0.0214504	4
chr1:32347320_33034616	LCK	chr1	32347320	33034616	rs79979643	chr1:32738415	0.8736	GAPDHP20	ENSG00000224333	335	0.897728	0.0644606	0.0297179	0.00212791	0.00596546	-1	0.2	M2	eQTL	pvalue	NA	NA
chr7:128551740_128735438	IRF5	chr7	128551740	128735438	rs4728142	chr7:128573967	0.9406	NA	ENSG00000271529	296	0.9144	0.0515488	0.0265922	0.00149316	0.00596545	-1	0.206081	M2	eQTL	pvalue	NA	NA
chr22:40104694_40376383	ENTHD1	chr22	40104694	40376383	rs137955	chr22:40291807	1.064	NA	ENSG00000252124	197	0.919919	0.0533037	0.0196779	0.00113425	0.00596523	-1	0.639594	NK	eQTL	pvalue	NA	NA
chr1:32347320_33034616	LCK	chr1	32347320	33034616	rs79979643	chr1:32738415	0.8736	HCRTR1	ENSG00000121764	343	0.897942	0.0650206	0.0289795	0.00209246	0.00596523	-1	0.594752	CD4naive	eQTL	pvalue	0.2618	5
chr1:32347320_33034616	LCK	chr1	32347320	33034616	rs79979643	chr1:32738415	0.8736	PTP4A2	ENSG00000184007	341	0.897312	0.0645219	0.0300474	0.00215461	0.00596414	1	0.478006	TH2	eQTL	pvalue	0.760773	2
chr12:6488450_6553604	LTBR	chr12	6488450	6553604	rs2364485	chr12:6514963	0.9041	TPI1	ENSG00000111669	48	0.93041	0.0582543	0.00506035	0.000310872	0.00596412	-1	0.375	Bnaive	eQTL	pvalue	0.581367	4
chr1:85609016_85939177	SYDE2	chr1	85609016	85939177	rs11161550	chr1:85682020	0.9597		ENSG00000231349	191	0.906781	0.0721833	0.0139663	0.00110581	0.00596401	0	0	CD8naive	eQTL	pvalue	NA	NA
chr1:85609016_85939177	SYDE2	chr1	85609016	85939177	rs11161550	chr1:85682020	0.9597		ENSG00000231349	191	0.906781	0.0721833	0.0139663	0.00110581	0.00596401	0	0	TREGnaive	eQTL	pvalue	NA	NA
chr1:85609016_85939177	SYDE2	chr1	85609016	85939177	rs11161550	chr1:85682020	0.9597		ENSG00000231349	191	0.906781	0.0721833	0.0139663	0.00110581	0.00596401	0	0	TFH	eQTL	pvalue	NA	NA
chr1:85609016_85939177	SYDE2	chr1	85609016	85939177	rs11161550	chr1:85682020	0.9597		ENSG00000231349	191	0.906781	0.0721833	0.0139663	0.00110581	0.00596401	0	0	TREG_MEM	eQTL	pvalue	NA	NA
chr1:32347320_33034616	LCK	chr1	32347320	33034616	rs79979643	chr1:32738415	0.8736		ENSG00000270850	341	0.898783	0.0646277	0.0285763	0.00204884	0.00596392	1	0.0879765	TH2	eQTL	pvalue	NA	NA
chr22:40104694_40376383	ENTHD1	chr22	40104694	40376383	rs137955	chr22:40291807	1.064	APOBEC3A	ENSG00000128383	186	0.923873	0.0534027	0.0158519	0.000910327	0.00596238	-1	0.204301	TREG_MEM	eQTL	pvalue	0.226348	7
chr1:32347320_33034616	LCK	chr1	32347320	33034616	rs79979643	chr1:32738415	0.8736		ENSG00000264078	341	0.899523	0.0646809	0.0278376	0.00199572	0.00596237	-1	0.548387	TH2	eQTL	pvalue	NA	NA
chr1:32347320_33034616	LCK	chr1	32347320	33034616	rs79979643	chr1:32738415	0.8736	AK2	ENSG00000004455	257	0.908973	0.0629256	0.0207117	0.00142785	0.00596199	1	0.311284	THSTAR	eQTL	pvalue	0.00556559	7
chr1:32347320_33034616	LCK	chr1	32347320	33034616	rs79979643	chr1:32738415	0.8736	YARS1	ENSG00000134684	329	0.899689	0.0645508	0.0278089	0.00198927	0.0059618	-1	0.544073	CD8stim	eQTL	pvalue	NA	4
chr2:24688055_25386524	ADCY3	chr2	24688055	25386524	rs11125803	chr2:25052177	0.9271	RPS2P15	ENSG00000235440	92	0.928877	0.0560416	0.00860644	0.000513288	0.00596175	1	0.804348	M2	eQTL	pvalue	NA	NA
chr1:32347320_33034616	LCK	chr1	32347320	33034616	rs79979643	chr1:32738415	0.8736	HCRTR1	ENSG00000121764	335	0.899269	0.0645712	0.0281812	0.00201756	0.00596123	1	0.453731	M2	eQTL	pvalue	0.2618	5
chr1:32347320_33034616	LCK	chr1	32347320	33034616	rs79979643	chr1:32738415	0.8736		ENSG00000200591	341	0.900148	0.0647258	0.0272141	0.00195089	0.00596081	1	0.510264	TH17	eQTL	pvalue	NA	NA
chr7:128551740_128735438	IRF5	chr7	128551740	128735438	rs4728142	chr7:128573967	0.9406	RNU6-177P	ENSG00000223189	294	0.91548	0.0515645	0.0255615	0.00143379	0.00596047	-1	0.170068	Bnaive	eQTL	pvalue	NA	NA
chr2:204447861_204815644	CD28	chr2	204447861	204815644	rs12614091	chr2:204632861	1.0698	KRT8P52	ENSG00000232479	461	0.904387	0.0419434	0.045602	0.00210896	0.00595866	-1	0.822126	TFH	eQTL	pvalue	NA	NA
chr17:57475896_58223430	VMP1	chr17	57475896	58223430	rs2150879	chr17:57859210	1.1091	MTMR4	ENSG00000108389	138	0.919721	0.0596749	0.0137596	0.000886814	0.00595755	1	0.666667	CD8naive	eQTL	pvalue	0.997305	1
chr19:10744807_11274530	SMARCA4	chr19	10744807	11274530	rs12609500	chr19:11173928	1.0997	ZNF846	ENSG00000196605	197	0.919009	0.0544861	0.0194034	0.00114443	0.00595701	1	0.426396	TREGnaive	eQTL	pvalue	3.74977e-16	10
chr1:32347320_33034616	LCK	chr1	32347320	33034616	rs79979643	chr1:32738415	0.8736	BSDC1	ENSG00000160058	329	0.899905	0.0645663	0.0275987	0.00197419	0.00595575	-1	0.480243	THSTAR	eQTL	pvalue	0.482345	4
chr1:32347320_33034616	LCK	chr1	32347320	33034616	rs79979643	chr1:32738415	0.8736	RNF19B	ENSG00000116514	287	0.904385	0.0638778	0.0240882	0.00169542	0.00595338	1	0.616725	NK	eQTL	pvalue	0.625353	2
chr1:32347320_33034616	LCK	chr1	32347320	33034616	rs79979643	chr1:32738415	0.8736	ZBTB8B	ENSG00000273274	330	0.899827	0.0645428	0.0276959	0.00198062	0.00595321	-1	0.354545	Bnaive	eQTL	pvalue	0.360954	5
chr1:32347320_33034616	LCK	chr1	32347320	33034616	rs79979643	chr1:32738415	0.8736	PEF1	ENSG00000162517	330	0.9006	0.0645982	0.0269231	0.00192519	0.00595316	-1	0.372727	monocytes	eQTL	pvalue	0.323497	6
chr1:32347320_33034616	LCK	chr1	32347320	33034616	rs79979643	chr1:32738415	0.8736	NA	ENSG00000267885	277	0.904262	0.0637446	0.024331	0.00170922	0.00595312	-1	0.393502	CD4stim	eQTL	pvalue	NA	NA
chr1:32347320_33034616	LCK	chr1	32347320	33034616	rs79979643	chr1:32738415	0.8736		ENSG00000264078	329	0.900473	0.064607	0.0270338	0.00193367	0.00595245	1	0.541033	THSTAR	eQTL	pvalue	NA	NA
chr1:32347320_33034616	LCK	chr1	32347320	33034616	rs79979643	chr1:32738415	0.8736		ENSG00000228634	329	0.899011	0.0645022	0.0284961	0.00203859	0.00595199	1	0.370821	THSTAR	eQTL	pvalue	NA	NA
chr1:32347320_33034616	LCK	chr1	32347320	33034616	rs79979643	chr1:32738415	0.8736	TMEM234	ENSG00000160055	329	0.899728	0.0645536	0.0277789	0.00198712	0.00595193	1	0.528875	THSTAR	eQTL	pvalue	0.000523998	10
chr1:32347320_33034616	LCK	chr1	32347320	33034616	rs79979643	chr1:32738415	0.8736	AK2	ENSG00000004455	271	0.906176	0.0628988	0.0233584	0.00161539	0.0059519	1	0.435424	M2	eQTL	pvalue	0.00556559	7
chr1:32347320_33034616	LCK	chr1	32347320	33034616	rs79979643	chr1:32738415	0.8736		ENSG00000264078	335	0.89953	0.0645899	0.0279292	0.00199948	0.00595187	-1	0.459701	M2	eQTL	pvalue	NA	NA
chr1:32347320_33034616	LCK	chr1	32347320	33034616	rs79979643	chr1:32738415	0.8736	KHDRBS1	ENSG00000121774	329	0.900923	0.0646393	0.0265848	0.00190145	0.0059516	-1	0.507599	THSTAR	eQTL	pvalue	0.946876	1
chr1:32347320_33034616	LCK	chr1	32347320	33034616	rs79979643	chr1:32738415	0.8736	FAM229A	ENSG00000225828	329	0.899347	0.0645263	0.0281605	0.0020145	0.00595134	-1	0.632219	CD8stim	eQTL	pvalue	NA	10
chr1:32347320_33034616	LCK	chr1	32347320	33034616	rs79979643	chr1:32738415	0.8736	PEF1-AS1	ENSG00000235790	341	0.897336	0.0645236	0.0300356	0.00215378	0.00595115	1	0.480938	TFH	eQTL	pvalue	NA	NA
chr1:32347320_33034616	LCK	chr1	32347320	33034616	rs79979643	chr1:32738415	0.8736	NA	ENSG00000223907	239	0.908618	0.0640524	0.0199758	0.00140223	0.00595111	1	0.213389	NK	eQTL	pvalue	NA	NA
chr1:32347320_33034616	LCK	chr1	32347320	33034616	rs79979643	chr1:32738415	0.8736	ZBTB8A	ENSG00000160062	341	0.898824	0.0646306	0.028548	0.00204681	0.00595087	1	0.501466	TFH	eQTL	pvalue	0.106373	4
chr3:187462722_187629503	AC072022.2	chr3	187462722	187629503	rs2590438	chr3:187565968	0.946	RPS20P14	ENSG00000223803	253	0.909693	0.0578545	0.0249226	0.00157907	0.00595075	1	0.715415	TH17	eQTL	pvalue	NA	NA
chr1:32347320_33034616	LCK	chr1	32347320	33034616	rs79979643	chr1:32738415	0.8736	DCDC2B	ENSG00000222046	341	0.89328	0.064232	0.0340922	0.00244547	0.00595015	1	0.612903	CD4stim	eQTL	pvalue	8.88085e-08	7
chr1:32347320_33034616	LCK	chr1	32347320	33034616	rs79979643	chr1:32738415	0.8736	EIF3I	ENSG00000084623	341	0.89816	0.0645828	0.0292136	0.00209468	0.00594909	1	0.131965	TH17	eQTL	pvalue	0.41733	2
chr1:32347320_33034616	LCK	chr1	32347320	33034616	rs79979643	chr1:32738415	0.8736	MARCKSL1	ENSG00000175130	343	0.897612	0.0649967	0.0293252	0.00211751	0.00594898	1	0.781341	CD4naive	eQTL	pvalue	0.653775	9
chr1:32347320_33034616	LCK	chr1	32347320	33034616	rs79979643	chr1:32738415	0.8736	TRIM62	ENSG00000116525	194	0.922409	0.0498689	0.0206623	0.00111113	0.00594881	1	0.804124	CD8stim	eQTL	pvalue	0.00161142	7
chr3:112415120_113061248	CD200R1	chr3	112415120	113061248	rs138433213	chr3:112693983	1.2904	SLC9C1	ENSG00000172139	1399	0.794926	0.0539185	0.13599	0.00921806	0.00594732	1	0.497498	TREGnaive	eQTL	pvalue	7.81674e-11	5
chr1:85609016_85939177	SYDE2	chr1	85609016	85939177	rs11161550	chr1:85682020	0.9597		ENSG00000231349	181	0.907892	0.0720229	0.0131042	0.00103361	0.00594722	0	0	Bnaive	eQTL	pvalue	NA	NA
chr1:85609016_85939177	SYDE2	chr1	85609016	85939177	rs11161550	chr1:85682020	0.9597		ENSG00000231349	181	0.907892	0.0720229	0.0131042	0.00103361	0.00594722	0	0	monocytes	eQTL	pvalue	NA	NA
chr3:112415120_113061248	CD200R1	chr3	112415120	113061248	rs138433213	chr3:112693983	1.2904		ENSG00000240776	1161	0.836843	0.0626559	0.087974	0.00658083	0.00594664	-1	0.455642	TREGnaive	eQTL	pvalue	NA	NA
chr1:32347320_33034616	LCK	chr1	32347320	33034616	rs79979643	chr1:32738415	0.8736	AZIN2	ENSG00000142920	269	0.896012	0.0621698	0.0335503	0.00232194	0.00594557	1	0.390335	CD4stim	eQTL	pvalue	NA	6
chr1:32347320_33034616	LCK	chr1	32347320	33034616	rs79979643	chr1:32738415	0.8736	TXLNA	ENSG00000084652	341	0.897566	0.0645401	0.0298124	0.00213774	0.005944	1	0.419355	CD8naive	eQTL	pvalue	0.995925	1
chr1:32347320_33034616	LCK	chr1	32347320	33034616	rs79979643	chr1:32738415	0.8736		ENSG00000270850	341	0.897032	0.0645018	0.0303457	0.00217608	0.00594399	-1	0.407625	TREG_MEM	eQTL	pvalue	NA	NA
chr3:112415120_113061248	CD200R1	chr3	112415120	113061248	rs138433213	chr3:112693983	1.2904		ENSG00000240776	1161	0.833208	0.0623838	0.0916111	0.00685315	0.00594393	-1	0.54522	TH17	eQTL	pvalue	NA	NA
chr3:100568229_101346033	IMPG2	chr3	100568229	101346033	rs111430408	chr3:100848597	1.1813	MIR3921	ENSG00000264897	244	0.901009	0.0702844	0.0211214	0.00164166	0.0059434	-1	0.540984	Bnaive	eQTL	pvalue	NA	NA
chr7:128551740_128735438	IRF5	chr7	128551740	128735438	rs4728142	chr7:128573967	0.9406		ENSG00000241493	294	0.91249	0.0513961	0.0285678	0.00160314	0.00594337	1	0.581633	Bnaive	eQTL	pvalue	NA	NA
chr1:32347320_33034616	LCK	chr1	32347320	33034616	rs79979643	chr1:32738415	0.8736	TXLNA	ENSG00000084652	341	0.897213	0.0645147	0.0301669	0.00216323	0.00594257	-1	0.756598	TH17	eQTL	pvalue	0.995925	1
chr1:32347320_33034616	LCK	chr1	32347320	33034616	rs79979643	chr1:32738415	0.8736	RNF19B	ENSG00000116514	285	0.905129	0.0639065	0.023378	0.00164466	0.0059415	1	0.782456	CD4stim	eQTL	pvalue	0.625353	2
chr7:28138193_28260538	JAZF1	chr7	28138193	28260538	rs10245867	chr7:28142186	0.9393	JAZF1-AS1	ENSG00000234336	212	0.921481	0.0447132	0.0265811	0.00128386	0.00594062	1	0.627358	Bnaive	eQTL	pvalue	NA	NA
chr1:32347320_33034616	LCK	chr1	32347320	33034616	rs79979643	chr1:32738415	0.8736	AZIN2	ENSG00000142920	270	0.90437	0.0627615	0.0251864	0.00174195	0.00594057	-1	0.522222	monocytes	eQTL	pvalue	NA	6
chr1:32347320_33034616	LCK	chr1	32347320	33034616	rs79979643	chr1:32738415	0.8736	GAPDHP20	ENSG00000224333	341	0.899452	0.0646758	0.027929	0.00200231	0.00594044	1	0.27566	TH2	eQTL	pvalue	NA	NA
chr11:118000454_118904452	PHLDB1	chr11	118000454	118904452	rs34026809	chr11:118480695	0.8643	RNF214	ENSG00000167257	183	0.90741	0.0704265	0.0150603	0.00116293	0.00593999	-1	0.63388	M2	eQTL	pvalue	0.830018	2
chr1:32347320_33034616	LCK	chr1	32347320	33034616	rs79979643	chr1:32738415	0.8736	HDAC1	ENSG00000116478	341	0.89949	0.0646785	0.0278918	0.00199964	0.0059399	1	0.812317	TREG_MEM	eQTL	pvalue	0.937917	2
chr1:160698276_160925186	SLAMF7	chr1	160698276	160925186	rs983494	chr1:160703965	1.1061		ENSG00000229808	91	0.906281	0.080704	0.00650403	0.000573245	0.00593764	-1	0.142857	NK	eQTL	pvalue	NA	NA
chr1:32347320_33034616	LCK	chr1	32347320	33034616	rs79979643	chr1:32738415	0.8736		ENSG00000217644	276	0.906144	0.0638671	0.0224736	0.00157806	0.00593752	-1	0.597826	TH17	eQTL	pvalue	NA	NA
chr1:32347320_33034616	LCK	chr1	32347320	33034616	rs79979643	chr1:32738415	0.8736	NA	ENSG00000221423	312	0.900358	0.0641262	0.0276177	0.00196107	0.00593693	-1	0.198718	TREG_MEM	eQTL	pvalue	NA	NA
chr1:32347320_33034616	LCK	chr1	32347320	33034616	rs79979643	chr1:32738415	0.8736	GAPDHP20	ENSG00000224333	341	0.899152	0.0646542	0.0282332	0.0020242	0.00593663	-1	0.175953	TH17	eQTL	pvalue	NA	NA
chr1:32347320_33034616	LCK	chr1	32347320	33034616	rs79979643	chr1:32738415	0.8736	ZBTB8B	ENSG00000273274	341	0.896688	0.064477	0.0306978	0.00220141	0.00593592	1	0.580645	TREGnaive	eQTL	pvalue	0.360954	5
chr17:45312813_45874509	NPEPPS	chr17	45312813	45874509	rs11079784	chr17:45702280	1.1131		ENSG00000261575	148	0.902066	0.0800346	0.0109939	0.000969484	0.00593567	-1	0.466216	TH2	eQTL	pvalue	NA	NA
chr1:32347320_33034616	LCK	chr1	32347320	33034616	rs79979643	chr1:32738415	0.8736	TMEM54	ENSG00000121900	322	0.90163	0.0644706	0.0261038	0.00186061	0.00593531	1	0.245342	NK	eQTL	pvalue	0.164454	7
chr1:32347320_33034616	LCK	chr1	32347320	33034616	rs79979643	chr1:32738415	0.8736	SPOCD1	ENSG00000134668	335	0.900442	0.0646554	0.0270326	0.00193512	0.00593531	1	0.570149	NK	eQTL	pvalue	8.799e-06	5
chr1:32347320_33034616	LCK	chr1	32347320	33034616	rs79979643	chr1:32738415	0.8736	LCK	ENSG00000182866	329	0.899405	0.0645304	0.0281192	0.00201156	0.00593395	-1	0.504559	THSTAR	eQTL	pvalue	0.999425	1
chr1:32347320_33034616	LCK	chr1	32347320	33034616	rs79979643	chr1:32738415	0.8736	MIR4254	ENSG00000266580	341	0.899775	0.064699	0.0276122	0.00197954	0.00593387	-1	0.29912	TH2	eQTL	pvalue	NA	NA
chr1:32347320_33034616	LCK	chr1	32347320	33034616	rs79979643	chr1:32738415	0.8736	COL16A1	ENSG00000084636	330	0.898105	0.065044	0.0288351	0.00208241	0.00593345	-1	0.372727	TH1	eQTL	pvalue	3.38474e-15	4
chr1:32347320_33034616	LCK	chr1	32347320	33034616	rs79979643	chr1:32738415	0.8736	MARCKSL1	ENSG00000175130	335	0.897649	0.0644549	0.0298276	0.00213581	0.00593318	1	0.543284	M2	eQTL	pvalue	0.653775	9
chr7:128551740_128735438	IRF5	chr7	128551740	128735438	rs4728142	chr7:128573967	0.9406	METTL2B	ENSG00000165055	297	0.914207	0.0515826	0.0267724	0.00150465	0.00593298	-1	0.306397	CD4naive	eQTL	pvalue	0.0827091	7
chr1:32347320_33034616	LCK	chr1	32347320	33034616	rs79979643	chr1:32738415	0.8736		ENSG00000264078	343	0.894109	0.064743	0.0328432	0.00237227	0.00593296	1	0.71137	CD4naive	eQTL	pvalue	NA	NA
chr1:32347320_33034616	LCK	chr1	32347320	33034616	rs79979643	chr1:32738415	0.8736	NA	ENSG00000221423	300	0.904339	0.064267	0.0237775	0.00168382	0.00593237	1	0.62	THSTAR	eQTL	pvalue	NA	NA
chr1:32347320_33034616	LCK	chr1	32347320	33034616	rs79979643	chr1:32738415	0.8736	LRRC37A12P	ENSG00000229259	335	0.897808	0.0644663	0.029669	0.00212443	0.00593172	-1	0.21194	M2	eQTL	pvalue	NA	NA
chr1:32347320_33034616	LCK	chr1	32347320	33034616	rs79979643	chr1:32738415	0.8736	BSDC1	ENSG00000160058	330	0.900735	0.0652345	0.0262067	0.00189205	0.00593154	-1	0.178788	TH1	eQTL	pvalue	0.482345	4
chr1:32347320_33034616	LCK	chr1	32347320	33034616	rs79979643	chr1:32738415	0.8736	NA	ENSG00000267885	278	0.905102	0.0638157	0.0235002	0.00165099	0.00593113	1	0.579137	Bnaive	eQTL	pvalue	NA	NA
chr7:128551740_128735438	IRF5	chr7	128551740	128735438	rs4728142	chr7:128573967	0.9406	RN7SL81P	ENSG00000244218	294	0.911329	0.0513307	0.0297414	0.00166926	0.0059295	-1	0.302721	monocytes	eQTL	pvalue	NA	NA
chr12:6488450_6553604	LTBR	chr12	6488450	6553604	rs2364485	chr12:6514963	0.9041	CD27	ENSG00000139193	48	0.931392	0.0583158	0.00411249	0.00025156	0.00592846	1	0.5625	monocytes	eQTL	pvalue	0.266793	6
chr1:32347320_33034616	LCK	chr1	32347320	33034616	rs79979643	chr1:32738415	0.8736		ENSG00000215899	225	0.906414	0.0636899	0.0224003	0.00156805	0.00592786	-1	0.64	monocytes	eQTL	pvalue	NA	NA
chr20:48121370_48874826	SLC9A8	chr20	48121370	48874826	rs6020055	chr20:48422095	1.2876	UBE2V1	ENSG00000244687	1069	0.462412	0.0187345	0.492959	0.0199662	0.00592746	1	0.420954	TREG_MEM	eQTL	pvalue	0.00195453	8
chr1:32347320_33034616	LCK	chr1	32347320	33034616	rs79979643	chr1:32738415	0.8736		ENSG00000203325	330	0.900492	0.0652169	0.0264535	0.00190994	0.00592744	-1	0.630303	TH1	eQTL	pvalue	NA	NA
chr1:32347320_33034616	LCK	chr1	32347320	33034616	rs79979643	chr1:32738415	0.8736	FNDC5	ENSG00000160097	330	0.899492	0.0645188	0.0280551	0.00200641	0.00592731	1	0.412121	Bnaive	eQTL	pvalue	0.406509	4
chr1:32347320_33034616	LCK	chr1	32347320	33034616	rs79979643	chr1:32738415	0.8736	KHDRBS1	ENSG00000121774	341	0.89958	0.064685	0.0278137	0.00199403	0.00592728	-1	0.454545	CD4stim	eQTL	pvalue	0.946876	1
chr1:32347320_33034616	LCK	chr1	32347320	33034616	rs79979643	chr1:32738415	0.8736	PEF1	ENSG00000162517	341	0.897985	0.0645703	0.0294088	0.00210874	0.00592714	-1	0.442815	TFH	eQTL	pvalue	0.323497	6
chr1:32347320_33034616	LCK	chr1	32347320	33034616	rs79979643	chr1:32738415	0.8736	HPCA	ENSG00000121905	329	0.899981	0.0644937	0.027625	0.00197372	0.00592687	1	0.902736	NK	eQTL	pvalue	0.433846	4
chr22:40104694_40376383	ENTHD1	chr22	40104694	40376383	rs137955	chr22:40291807	1.064	TAB1	ENSG00000100324	197	0.917757	0.0531735	0.0218816	0.00126186	0.00592606	1	0.685279	TREG_MEM	eQTL	pvalue	0.00399581	6
chr3:112415120_113061248	CD200R1	chr3	112415120	113061248	rs138433213	chr3:112693983	1.2904		ENSG00000240776	1160	0.834907	0.062497	0.0899436	0.0067268	0.00592602	-1	0.410345	THSTAR	eQTL	pvalue	NA	NA
chr7:28138193_28260538	JAZF1	chr7	28138193	28260538	rs10245867	chr7:28142186	0.9393	TAX1BP1-AS1	ENSG00000229893	213	0.926705	0.0449827	0.0213561	0.00103071	0.0059258	1	0.784038	NK	eQTL	pvalue	NA	NA
chr3:112415120_113061248	CD200R1	chr3	112415120	113061248	rs138433213	chr3:112693983	1.2904		ENSG00000241889	1050	0.835888	0.0575947	0.0941135	0.00647873	0.00592507	-1	0.602857	TH2	eQTL	pvalue	NA	NA
chr2:24688055_25386524	ADCY3	chr2	24688055	25386524	rs11125803	chr2:25052177	0.9271	RPS2P15	ENSG00000235440	93	0.921103	0.0559297	0.0160725	0.000970001	0.00592439	1	0.935484	CD4stim	eQTL	pvalue	NA	NA
chr1:32347320_33034616	LCK	chr1	32347320	33034616	rs79979643	chr1:32738415	0.8736	ADGRB2	ENSG00000121753	341	0.899743	0.0646967	0.0276537	0.00198254	0.00592402	-1	0.416422	TFH	eQTL	pvalue	NA	1
chr1:32347320_33034616	LCK	chr1	32347320	33034616	rs79979643	chr1:32738415	0.8736	PEF1-AS1	ENSG00000235790	341	0.898359	0.0645972	0.0290378	0.00208206	0.00592396	-1	0.184751	TREGnaive	eQTL	pvalue	NA	NA
chr1:32347320_33034616	LCK	chr1	32347320	33034616	rs79979643	chr1:32738415	0.8736		ENSG00000269967	341	0.896395	0.064456	0.031002	0.0022233	0.00592349	1	0.334311	TFH	eQTL	pvalue	NA	NA
chr1:32347320_33034616	LCK	chr1	32347320	33034616	rs79979643	chr1:32738415	0.8736	NA	ENSG00000212673	341	0.900028	0.0647172	0.0273688	0.00196205	0.00592349	1	0.293255	TH2	eQTL	pvalue	NA	NA
chr1:154829845_155348199	ZBTB7B	chr1	154829845	155348199	rs112344141	chr1:154983036	0.9023	THBS3	ENSG00000169231	442	0.749152	0.00669484	0.236126	0.00210423	0.00592258	1	0.723982	TREG_MEM	eQTL	pvalue	1.20601e-08	6
chr1:32347320_33034616	LCK	chr1	32347320	33034616	rs79979643	chr1:32738415	0.8736	RBBP4	ENSG00000162521	335	0.899413	0.0645816	0.0280741	0.00200991	0.00592109	1	0.608955	M2	eQTL	pvalue	0.989805	1
chr1:32347320_33034616	LCK	chr1	32347320	33034616	rs79979643	chr1:32738415	0.8736	MIR5585	ENSG00000266203	341	0.897949	0.0645677	0.0294504	0.00211174	0.0059206	-1	0.612903	CD4stim	eQTL	pvalue	NA	NA
chr1:32347320_33034616	LCK	chr1	32347320	33034616	rs79979643	chr1:32738415	0.8736		ENSG00000269967	341	0.897462	0.0645327	0.0299387	0.00214685	0.00592003	1	0.378299	CD4stim	eQTL	pvalue	NA	NA
chr1:32347320_33034616	LCK	chr1	32347320	33034616	rs79979643	chr1:32738415	0.8736	ZBTB8OS	ENSG00000176261	329	0.900841	0.0646334	0.0266967	0.00190951	0.00591987	-1	0.370821	CD8stim	eQTL	pvalue	0.955749	3
chr1:32347320_33034616	LCK	chr1	32347320	33034616	rs79979643	chr1:32738415	0.8736		ENSG00000252450	341	0.899794	0.0647004	0.0276067	0.00197916	0.00591935	-1	0.313783	TH17	eQTL	pvalue	NA	NA
chr1:32347320_33034616	LCK	chr1	32347320	33034616	rs79979643	chr1:32738415	0.8736	HPCA	ENSG00000121905	335	0.899171	0.0645271	0.028354	0.00202884	0.00591901	-1	0.376119	TREGnaive	eQTL	pvalue	0.433846	4
chr1:32347320_33034616	LCK	chr1	32347320	33034616	rs79979643	chr1:32738415	0.8736		ENSG00000236065	264	0.903945	0.0635694	0.0248272	0.00174004	0.00591856	-1	0.57197	CD8stim	eQTL	pvalue	NA	NA
chr1:32347320_33034616	LCK	chr1	32347320	33034616	rs79979643	chr1:32738415	0.8736		ENSG00000228634	335	0.900023	0.0646253	0.0274681	0.00196641	0.00591754	-1	0.367164	M2	eQTL	pvalue	NA	NA
chr1:32347320_33034616	LCK	chr1	32347320	33034616	rs79979643	chr1:32738415	0.8736	SPOCD1	ENSG00000134668	341	0.899615	0.0646875	0.0277879	0.00199219	0.00591731	1	0.434018	TREG_MEM	eQTL	pvalue	8.799e-06	5
chr1:32347320_33034616	LCK	chr1	32347320	33034616	rs79979643	chr1:32738415	0.8736		ENSG00000228634	330	0.899106	0.0644911	0.0284507	0.0020348	0.00591731	1	0.363636	Bnaive	eQTL	pvalue	NA	NA
chr17:45312813_45874509	NPEPPS	chr17	45312813	45874509	rs11079784	chr17:45702280	1.1131		ENSG00000261575	141	0.903152	0.0795217	0.0104917	0.000917872	0.0059171	-1	0.539007	M2	eQTL	pvalue	NA	NA
chr1:32347320_33034616	LCK	chr1	32347320	33034616	rs79979643	chr1:32738415	0.8736	TINAGL1	ENSG00000142910	341	0.898561	0.0646117	0.0288419	0.00206798	0.00591685	-1	0.085044	TREGnaive	eQTL	pvalue	0.245106	4
chr1:32347320_33034616	LCK	chr1	32347320	33034616	rs79979643	chr1:32738415	0.8736	COL16A1	ENSG00000084636	341	0.898577	0.0646128	0.0288271	0.00206692	0.0059164	-1	0.715543	CD4stim	eQTL	pvalue	3.38474e-15	4
chr1:32347320_33034616	LCK	chr1	32347320	33034616	rs79979643	chr1:32738415	0.8736	ZBTB8OS	ENSG00000176261	330	0.900209	0.0651964	0.0267475	0.00193124	0.00591616	-1	0.342424	TH1	eQTL	pvalue	0.955749	3
chr1:32347320_33034616	LCK	chr1	32347320	33034616	rs79979643	chr1:32738415	0.8736	GAPDHP20	ENSG00000224333	330	0.900427	0.0645858	0.0271316	0.00194018	0.00591587	1	0.509091	Bnaive	eQTL	pvalue	NA	NA
chr17:43279320_43781083	MAP3K14	chr17	43279320	43781083	rs7222450	chr17:43407670	1.1034	FAM215B	ENSG00000232300	335	0.895105	0.0721946	0.0247907	0.00199357	0.00591576	1	0.0328358	Bnaive	eQTL	pvalue	NA	NA
chr1:32347320_33034616	LCK	chr1	32347320	33034616	rs79979643	chr1:32738415	0.8736	CCDC28B	ENSG00000160050	341	0.898638	0.0646173	0.0287673	0.00206262	0.00591451	-1	0.510264	TREG_MEM	eQTL	pvalue	9.96843e-08	10
chr1:32347320_33034616	LCK	chr1	32347320	33034616	rs79979643	chr1:32738415	0.8736		ENSG00000228634	330	0.89807	0.0644167	0.0294898	0.00210933	0.00591413	1	0.472727	monocytes	eQTL	pvalue	NA	NA
chr1:32347320_33034616	LCK	chr1	32347320	33034616	rs79979643	chr1:32738415	0.8736	TMEM54	ENSG00000121900	317	0.900859	0.0643469	0.0269615	0.0019199	0.00591251	-1	0.340694	Bnaive	eQTL	pvalue	0.164454	7
chr3:112415120_113061248	CD200R1	chr3	112415120	113061248	rs138433213	chr3:112693983	1.2904		ENSG00000241889	1050	0.824167	0.0567871	0.105848	0.00728725	0.00591066	1	0.530476	TREG_MEM	eQTL	pvalue	NA	NA
chr1:32347320_33034616	LCK	chr1	32347320	33034616	rs79979643	chr1:32738415	0.8736		ENSG00000254545	330	0.90044	0.0645867	0.0271235	0.0019396	0.00591057	1	0.115152	monocytes	eQTL	pvalue	NA	NA
chr1:32347320_33034616	LCK	chr1	32347320	33034616	rs79979643	chr1:32738415	0.8736	FNDC5	ENSG00000160097	341	0.898645	0.0646178	0.0287645	0.00206242	0.00591004	1	0.607038	CD8naive	eQTL	pvalue	0.406509	4
chr1:32347320_33034616	LCK	chr1	32347320	33034616	rs79979643	chr1:32738415	0.8736	KHDRBS1	ENSG00000121774	343	0.898988	0.0650963	0.0279856	0.00202054	0.00590987	1	0.314869	CD4naive	eQTL	pvalue	0.946876	1
chr1:32347320_33034616	LCK	chr1	32347320	33034616	rs79979643	chr1:32738415	0.8736		ENSG00000264078	335	0.897885	0.0644718	0.0296139	0.00212049	0.00590878	-1	0.408955	NK	eQTL	pvalue	NA	NA
chr1:32347320_33034616	LCK	chr1	32347320	33034616	rs79979643	chr1:32738415	0.8736	TSSK3	ENSG00000162526	330	0.900628	0.0646002	0.026937	0.00192623	0.00590818	-1	0.333333	monocytes	eQTL	pvalue	0.763235	6
chr1:212844162_213056427	BATF3	chr1	212844162	213056427	rs9308424	chr1:212877776	0.9128		ENSG00000212187	534	0.876011	0.0790853	0.0357726	0.0032236	0.00590791	0	0	TH1	eQTL	pvalue	NA	NA
chr1:212844162_213056427	BATF3	chr1	212844162	213056427	rs9308424	chr1:212877776	0.9128	MIR3122	ENSG00000264358	534	0.876011	0.0790853	0.0357726	0.0032236	0.00590791	0	0	TH1	eQTL	pvalue	NA	NA
chr1:212844162_213056427	BATF3	chr1	212844162	213056427	rs9308424	chr1:212877776	0.9128		ENSG00000226036	534	0.876011	0.0790853	0.0357726	0.0032236	0.00590791	0	0	TH1	eQTL	pvalue	NA	NA
chr1:212844162_213056427	BATF3	chr1	212844162	213056427	rs9308424	chr1:212877776	0.9128	LINC02773	ENSG00000237980	534	0.876011	0.0790853	0.0357726	0.0032236	0.00590791	0	0	TH1	eQTL	pvalue	NA	NA
chr1:212844162_213056427	BATF3	chr1	212844162	213056427	rs9308424	chr1:212877776	0.9128		ENSG00000235182	534	0.876011	0.0790853	0.0357726	0.0032236	0.00590791	0	0	TH1	eQTL	pvalue	NA	NA
chr1:212844162_213056427	BATF3	chr1	212844162	213056427	rs9308424	chr1:212877776	0.9128	RPL31P13	ENSG00000228646	534	0.876011	0.0790853	0.0357726	0.0032236	0.00590791	0	0	TH1	eQTL	pvalue	NA	NA
chr1:212844162_213056427	BATF3	chr1	212844162	213056427	rs9308424	chr1:212877776	0.9128	NA	ENSG00000221026	534	0.876011	0.0790853	0.0357726	0.0032236	0.00590791	0	0	TH1	eQTL	pvalue	NA	NA
chr1:32347320_33034616	LCK	chr1	32347320	33034616	rs79979643	chr1:32738415	0.8736		ENSG00000215899	237	0.904629	0.0637372	0.0240388	0.00168779	0.00590712	-1	0.620253	CD8naive	eQTL	pvalue	NA	NA
chr1:32347320_33034616	LCK	chr1	32347320	33034616	rs79979643	chr1:32738415	0.8736	ADGRB2	ENSG00000121753	335	0.899389	0.0645798	0.0281113	0.0020126	0.005907	-1	0.179104	M2	eQTL	pvalue	NA	1
chr3:100568229_101346033	IMPG2	chr3	100568229	101346033	rs111430408	chr3:100848597	1.1813	MIR3921	ENSG00000264897	244	0.903841	0.0705053	0.0183233	0.00142343	0.00590694	1	0.479508	monocytes	eQTL	pvalue	NA	NA
chr17:43279320_43781083	MAP3K14	chr17	43279320	43781083	rs7222450	chr17:43407670	1.1034	FAM215B	ENSG00000232300	336	0.895212	0.0722149	0.0246816	0.0019851	0.00590646	-1	0.014881	TREGnaive	eQTL	pvalue	NA	NA
chr3:187462722_187629503	AC072022.2	chr3	187462722	187629503	rs2590438	chr3:187565968	0.946	NA	ENSG00000264114	288	0.90419	0.0585825	0.0294219	0.00190034	0.00590575	1	0.673611	THSTAR	eQTL	pvalue	NA	NA
chr1:32347320_33034616	LCK	chr1	32347320	33034616	rs79979643	chr1:32738415	0.8736		ENSG00000254545	341	0.89934	0.0646677	0.0280739	0.00201277	0.00590544	-1	0.524927	TH17	eQTL	pvalue	NA	NA
chr1:32347320_33034616	LCK	chr1	32347320	33034616	rs79979643	chr1:32738415	0.8736	LCK	ENSG00000182866	341	0.896915	0.0644934	0.0304995	0.00218719	0.00590474	-1	0.428152	CD4stim	eQTL	pvalue	0.999425	1
chr1:32347320_33034616	LCK	chr1	32347320	33034616	rs79979643	chr1:32738415	0.8736	NA	ENSG00000221423	312	0.902507	0.0642792	0.0254987	0.00181019	0.0059046	1	0.435897	TH17	eQTL	pvalue	NA	NA
chr1:32347320_33034616	LCK	chr1	32347320	33034616	rs79979643	chr1:32738415	0.8736		ENSG00000217644	278	0.906076	0.0643198	0.0221344	0.00156536	0.00590452	-1	0.910072	CD4naive	eQTL	pvalue	NA	NA
chr1:32347320_33034616	LCK	chr1	32347320	33034616	rs79979643	chr1:32738415	0.8736	DCDC2B	ENSG00000222046	341	0.898843	0.064632	0.0285721	0.00204859	0.00590405	-1	0.475073	TH2	eQTL	pvalue	8.88085e-08	7
chr1:32347320_33034616	LCK	chr1	32347320	33034616	rs79979643	chr1:32738415	0.8736	TMEM234	ENSG00000160055	341	0.897848	0.0645604	0.0295675	0.00212017	0.00590381	1	0.416422	CD4stim	eQTL	pvalue	0.000523998	10
chr1:32347320_33034616	LCK	chr1	32347320	33034616	rs79979643	chr1:32738415	0.8736	MIR5585	ENSG00000266203	335	0.896909	0.0644017	0.030595	0.00219094	0.00590379	-1	0.21791	M2	eQTL	pvalue	NA	NA
chr3:112415120_113061248	CD200R1	chr3	112415120	113061248	rs138433213	chr3:112693983	1.2904		ENSG00000240776	1158	0.834164	0.062359	0.0907935	0.00678148	0.00590176	-1	0.446459	CD4naive	eQTL	pvalue	NA	NA
chr1:32347320_33034616	LCK	chr1	32347320	33034616	rs79979643	chr1:32738415	0.8736		ENSG00000264078	330	0.900989	0.0646261	0.0265823	0.00190079	0.00590151	1	0.451515	Bnaive	eQTL	pvalue	NA	NA
chr1:32347320_33034616	LCK	chr1	32347320	33034616	rs79979643	chr1:32738415	0.8736		ENSG00000233775	341	0.900068	0.0647201	0.027351	0.0019608	0.00590008	-1	0.439883	TFH	eQTL	pvalue	NA	NA
chr7:128551740_128735438	IRF5	chr7	128551740	128735438	rs4728142	chr7:128573967	0.9406	PRRT4	ENSG00000224940	297	0.916811	0.0517295	0.0241997	0.00135953	0.00589999	-1	0.380471	TFH	eQTL	pvalue	NA	5
chr1:32347320_33034616	LCK	chr1	32347320	33034616	rs79979643	chr1:32738415	0.8736		ENSG00000200591	330	0.900668	0.0646031	0.0269059	0.00192401	0.00589924	-1	0.324242	monocytes	eQTL	pvalue	NA	NA
chr7:128551740_128735438	IRF5	chr7	128551740	128735438	rs4728142	chr7:128573967	0.9406		ENSG00000271553	297	0.908369	0.0512531	0.0326434	0.00183595	0.00589863	1	0.565657	CD8naive	eQTL	pvalue	NA	NA
chr22:22017142_22349088	MAPK1	chr22	22017142	22349088	rs9610458	chr22:22205353	1.121	NA	ENSG00000234252	143	0.922158	0.0591992	0.0119806	0.000763214	0.00589856	-1	0.202797	TH17	eQTL	pvalue	NA	NA
chr1:32347320_33034616	LCK	chr1	32347320	33034616	rs79979643	chr1:32738415	0.8736	LCK	ENSG00000182866	341	0.898973	0.0646413	0.0284486	0.00203972	0.00589787	-1	0.533724	TREGnaive	eQTL	pvalue	0.999425	1
chr7:28138193_28260538	JAZF1	chr7	28138193	28260538	rs10245867	chr7:28142186	0.9393	HOXA6	ENSG00000106006	108	0.949709	0.0218135	0.0220786	0.000501217	0.00589721	-1	0.175926	TREGnaive	eQTL	pvalue	1.80043e-05	9
chr2:65536082_65713102	SPRED2	chr2	65536082	65713102	rs13385171	chr2:65661843	1.0724		ENSG00000238201	45	0.961435	0.0275273	0.00500314	0.00013735	0.00589696	-1	0.288889	CD4stim	eQTL	pvalue	NA	NA
chr19:10744807_11274530	SMARCA4	chr19	10744807	11274530	rs12609500	chr19:11173928	1.0997	PIN1	ENSG00000127445	246	0.908533	0.0626832	0.0214156	0.00147165	0.00589693	1	0.46748	TH1	eQTL	pvalue	0.340907	3
chr11:118000454_118904452	PHLDB1	chr11	118000454	118904452	rs34026809	chr11:118480695	0.8643	PCSK7	ENSG00000160613	185	0.914078	0.0639547	0.0150253	0.00104536	0.00589646	-1	0.616216	CD8naive	eQTL	pvalue	0.19137	3
chr11:118000454_118904452	PHLDB1	chr11	118000454	118904452	rs34026809	chr11:118480695	0.8643	HSPE1P18	ENSG00000255163	1373	1.03042e-05	0.0731737	0.000129665	0.92079	0.00589633	-1	0.444283	M2	eQTL	pvalue	NA	NA
chr17:57475896_58223430	VMP1	chr17	57475896	58223430	rs2150879	chr17:57859210	1.1091	SEPTIN4-AS1	ENSG00000264672	141	0.91917	0.0623126	0.0118263	0.000795839	0.00589532	1	0.539007	TFH	eQTL	pvalue	NA	NA
chr1:32347320_33034616	LCK	chr1	32347320	33034616	rs79979643	chr1:32738415	0.8736	TMEM54	ENSG00000121900	322	0.899767	0.0643374	0.0280042	0.00199653	0.00589482	-1	0.198758	M2	eQTL	pvalue	0.164454	7
chr1:32347320_33034616	LCK	chr1	32347320	33034616	rs79979643	chr1:32738415	0.8736	RBBP4	ENSG00000162521	341	0.898209	0.0645864	0.029215	0.00209484	0.00589436	1	0.604106	TH2	eQTL	pvalue	0.989805	1
chr1:32347320_33034616	LCK	chr1	32347320	33034616	rs79979643	chr1:32738415	0.8736		ENSG00000270850	335	0.900234	0.0646405	0.0272785	0.00195282	0.00589415	1	0.429851	NK	eQTL	pvalue	NA	NA
chr1:32347320_33034616	LCK	chr1	32347320	33034616	rs79979643	chr1:32738415	0.8736	RNF19B	ENSG00000116514	285	0.903781	0.0638114	0.0247702	0.001743	0.00589407	-1	0.442105	TH2	eQTL	pvalue	0.625353	2
chr1:32347320_33034616	LCK	chr1	32347320	33034616	rs79979643	chr1:32738415	0.8736	S100PBP	ENSG00000116497	330	0.900068	0.06456	0.0275115	0.00196745	0.00589341	1	0.787879	monocytes	eQTL	pvalue	0.947039	2
chr1:32347320_33034616	LCK	chr1	32347320	33034616	rs79979643	chr1:32738415	0.8736	TSSK3	ENSG00000162526	343	0.899021	0.0650987	0.0279681	0.0020193	0.00589301	1	0.478134	CD4naive	eQTL	pvalue	0.763235	6
chr1:32347320_33034616	LCK	chr1	32347320	33034616	rs79979643	chr1:32738415	0.8736	YARS1	ENSG00000134684	335	0.900188	0.0646372	0.0273254	0.00195618	0.00589297	1	0.719403	M2	eQTL	pvalue	NA	4
chr4:40261293_40365013	CHRNA9	chr4	40261293	40365013	rs13136820	chr4:40307564	1.0886	RNU6-32P	ENSG00000206675	53	0.933594	0.0554567	0.00477856	0.00027796	0.00589265	-1	0.264151	TH1	eQTL	pvalue	NA	NA
chr3:112415120_113061248	CD200R1	chr3	112415120	113061248	rs138433213	chr3:112693983	1.2904	GRAMD1C	ENSG00000178075	1198	0.831032	0.0611	0.0949973	0.0069786	0.00589228	1	0.555092	NK	eQTL	pvalue	8.1305e-10	7
chr1:32347320_33034616	LCK	chr1	32347320	33034616	rs79979643	chr1:32738415	0.8736		ENSG00000236065	276	0.905783	0.0638417	0.0228769	0.00160652	0.00589201	-1	0.471014	TH17	eQTL	pvalue	NA	NA
chr7:128551740_128735438	IRF5	chr7	128551740	128735438	rs4728142	chr7:128573967	0.9406	RNU1-72P	ENSG00000199846	297	0.911669	0.0514393	0.02935	0.00165013	0.00589196	-1	0.313131	TREGnaive	eQTL	pvalue	NA	NA
chr1:32347320_33034616	LCK	chr1	32347320	33034616	rs79979643	chr1:32738415	0.8736		ENSG00000270850	330	0.900612	0.064599	0.0269691	0.00192855	0.00589177	1	0.384848	monocytes	eQTL	pvalue	NA	NA
chr1:32347320_33034616	LCK	chr1	32347320	33034616	rs79979643	chr1:32738415	0.8736	PEF1-AS1	ENSG00000235790	341	0.899453	0.0646759	0.027974	0.0020056	0.00589116	1	0.8739	CD8naive	eQTL	pvalue	NA	NA
chr1:32347320_33034616	LCK	chr1	32347320	33034616	rs79979643	chr1:32738415	0.8736		ENSG00000217644	276	0.906048	0.0638603	0.0226129	0.00158792	0.00589081	-1	0.199275	TREGnaive	eQTL	pvalue	NA	NA
chr1:32347320_33034616	LCK	chr1	32347320	33034616	rs79979643	chr1:32738415	0.8736	KPNA6	ENSG00000025800	330	0.895184	0.0642098	0.0323981	0.00231796	0.00588979	-1	0.563636	monocytes	eQTL	pvalue	0.988828	1
chr1:32347320_33034616	LCK	chr1	32347320	33034616	rs79979643	chr1:32738415	0.8736	LCK	ENSG00000182866	341	0.898069	0.0645763	0.0293607	0.00210532	0.00588887	-1	0.469208	TFH	eQTL	pvalue	0.999425	1
chr3:112415120_113061248	CD200R1	chr3	112415120	113061248	rs138433213	chr3:112693983	1.2904		ENSG00000240776	1161	0.836206	0.0626083	0.0886651	0.00663263	0.00588808	-1	0.431525	CD8naive	eQTL	pvalue	NA	NA
chr1:32347320_33034616	LCK	chr1	32347320	33034616	rs79979643	chr1:32738415	0.8736	TMEM234	ENSG00000160055	341	0.899761	0.064698	0.027669	0.00198367	0.00588798	-1	0.495601	TFH	eQTL	pvalue	0.000523998	10
chr1:32347320_33034616	LCK	chr1	32347320	33034616	rs79979643	chr1:32738415	0.8736	FNDC5	ENSG00000160097	341	0.899821	0.0647023	0.0276091	0.00197937	0.00588771	-1	0.328446	TREG_MEM	eQTL	pvalue	0.406509	4
chr22:40104694_40376383	ENTHD1	chr22	40104694	40376383	rs137955	chr22:40291807	1.064	UQCRFS1P1	ENSG00000226085	196	0.923032	0.0534663	0.0166549	0.000958843	0.00588761	-1	0.27551	M2	eQTL	pvalue	NA	NA
chr1:32347320_33034616	LCK	chr1	32347320	33034616	rs79979643	chr1:32738415	0.8736	NA	ENSG00000221423	314	0.901474	0.0642293	0.0265252	0.00188401	0.00588756	-1	0.16242	M2	eQTL	pvalue	NA	NA
chr21:34666160_35187100	IFNGR2	chr21	34666160	35187100	rs9808753	chr21:34787312	1.0846	MRAP-AS1	ENSG00000232623	36	0.955365	0.034649	0.00396086	0.000137764	0.00588755	1	0.861111	NK	eQTL	pvalue	NA	NA
chr1:32347320_33034616	LCK	chr1	32347320	33034616	rs79979643	chr1:32738415	0.8736	AZIN2	ENSG00000142920	257	0.905457	0.0626822	0.0242971	0.00167613	0.00588716	1	0.540856	THSTAR	eQTL	pvalue	NA	6
chr12:6488450_6553604	LTBR	chr12	6488450	6553604	rs2364485	chr12:6514963	0.9041		ENSG00000256433	48	0.931673	0.0583334	0.00386962	0.000236396	0.0058871	-1	0.604167	NK	eQTL	pvalue	NA	NA
chr1:32347320_33034616	LCK	chr1	32347320	33034616	rs79979643	chr1:32738415	0.8736		ENSG00000215899	237	0.909033	0.0646471	0.0190817	0.00135113	0.00588691	-1	0.57384	TH1	eQTL	pvalue	NA	NA
chr1:32347320_33034616	LCK	chr1	32347320	33034616	rs79979643	chr1:32738415	0.8736	ZBTB8A	ENSG00000160062	335	0.899165	0.0645637	0.028355	0.00203012	0.00588611	1	0.59403	NK	eQTL	pvalue	0.106373	4
chr1:32347320_33034616	LCK	chr1	32347320	33034616	rs79979643	chr1:32738415	0.8736	FNDC5	ENSG00000160097	329	0.899632	0.0645467	0.0279368	0.00199852	0.00588553	-1	0.653495	THSTAR	eQTL	pvalue	0.406509	4
chr1:32347320_33034616	LCK	chr1	32347320	33034616	rs79979643	chr1:32738415	0.8736	ZBTB8A	ENSG00000160062	330	0.900791	0.0646119	0.026795	0.00191607	0.00588551	-1	0.551515	Bnaive	eQTL	pvalue	0.106373	4
chr1:32347320_33034616	LCK	chr1	32347320	33034616	rs79979643	chr1:32738415	0.8736	RNF19B	ENSG00000116514	273	0.906162	0.0638364	0.022535	0.00158164	0.00588463	-1	0.120879	THSTAR	eQTL	pvalue	0.625353	2
chr1:32347320_33034616	LCK	chr1	32347320	33034616	rs79979643	chr1:32738415	0.8736		ENSG00000228634	341	0.899484	0.064678	0.0279498	0.00200386	0.00588456	1	0.307918	TH2	eQTL	pvalue	NA	NA
chr7:128551740_128735438	IRF5	chr7	128551740	128735438	rs4728142	chr7:128573967	0.9406	TNPO3	ENSG00000064419	297	0.882372	0.0497863	0.0586535	0.00330353	0.00588428	-1	0.424242	TH2	eQTL	pvalue	0.0013892	3
chr7:128551740_128735438	IRF5	chr7	128551740	128735438	rs4728142	chr7:128573967	0.9406		ENSG00000241493	294	0.914512	0.05151	0.0266013	0.00149244	0.00588417	-1	0.744898	monocytes	eQTL	pvalue	NA	NA
chr1:32347320_33034616	LCK	chr1	32347320	33034616	rs79979643	chr1:32738415	0.8736	TMEM54	ENSG00000121900	326	0.898431	0.0643034	0.0292928	0.00209069	0.00588165	-1	0.5	TREG_MEM	eQTL	pvalue	0.164454	7
chr1:32347320_33034616	LCK	chr1	32347320	33034616	rs79979643	chr1:32738415	0.8736	NA	ENSG00000223907	234	0.908406	0.0639682	0.0203202	0.00142503	0.00588103	-1	0.179487	monocytes	eQTL	pvalue	NA	NA
chr7:128551740_128735438	IRF5	chr7	128551740	128735438	rs4728142	chr7:128573967	0.9406	MIR96	ENSG00000199158	297	0.916326	0.0517021	0.0247026	0.00138792	0.00588095	1	0.841751	TFH	eQTL	pvalue	NA	NA
chr1:32347320_33034616	LCK	chr1	32347320	33034616	rs79979643	chr1:32738415	0.8736	AK2	ENSG00000004455	270	0.907143	0.062954	0.022469	0.00155343	0.00588025	-1	0.248148	monocytes	eQTL	pvalue	0.00556559	7
chr1:32347320_33034616	LCK	chr1	32347320	33034616	rs79979643	chr1:32738415	0.8736	S100PBP	ENSG00000116497	335	0.899569	0.0645927	0.0279571	0.00200155	0.00588006	1	0.632836	M2	eQTL	pvalue	0.947039	2
chr6:137876882_138124804	OLIG3	chr6	137876882	138124804	rs631204	chr6:137959455	1.1194	NHSL1	ENSG00000135540	126	0.928881	0.0538411	0.0107787	0.000618889	0.00587983	1	0.47619	TH17	eQTL	pvalue	NA	2
chr1:160698276_160925186	SLAMF7	chr1	160698276	160925186	rs983494	chr1:160703965	1.1061		ENSG00000229808	91	0.906588	0.0807314	0.00625014	0.000550693	0.00587937	-1	0.43956	TREG_MEM	eQTL	pvalue	NA	NA
chr5:158670938_158862238	IL12B	chr5	158670938	158862238	rs2546890	chr5:158759900	1.1241	ZBED8	ENSG00000221886	34	0.934223	0.0562127	0.00348217	0.000203645	0.00587885	1	0.529412	THSTAR	eQTL	pvalue	NA	6
chr1:32347320_33034616	LCK	chr1	32347320	33034616	rs79979643	chr1:32738415	0.8736	BSDC1	ENSG00000160058	330	0.899667	0.0645313	0.0279267	0.00199724	0.00587833	-1	0.19697	monocytes	eQTL	pvalue	0.482345	4
chr1:32347320_33034616	LCK	chr1	32347320	33034616	rs79979643	chr1:32738415	0.8736	CCDC28B	ENSG00000160050	329	0.900007	0.0645736	0.0275694	0.00197217	0.00587778	-1	0.516717	CD8stim	eQTL	pvalue	9.96843e-08	10
chr1:32347320_33034616	LCK	chr1	32347320	33034616	rs79979643	chr1:32738415	0.8736	PEF1-AS1	ENSG00000235790	335	0.900874	0.0646865	0.0266538	0.00190797	0.00587769	-1	0.644776	M2	eQTL	pvalue	NA	NA
chr1:32347320_33034616	LCK	chr1	32347320	33034616	rs79979643	chr1:32738415	0.8736	BSDC1	ENSG00000160058	341	0.900076	0.0647206	0.0273651	0.00196183	0.00587691	1	0.668622	CD8naive	eQTL	pvalue	0.482345	4
chr2:204447861_204815644	CD28	chr2	204447861	204815644	rs12614091	chr2:204632861	1.0698	NBEAL1	ENSG00000144426	504	0.900533	0.0429646	0.0483259	0.00229976	0.00587632	-1	0.303571	M2	eQTL	pvalue	1.09294e-10	4
chr1:32347320_33034616	LCK	chr1	32347320	33034616	rs79979643	chr1:32738415	0.8736		ENSG00000233775	341	0.898702	0.0646218	0.0287398	0.00206068	0.00587622	1	0.41349	TH2	eQTL	pvalue	NA	NA
chr12:111384730_112382251	SH2B3 - ATXN2	chr12	111384730	112382251	rs3184504	chr12:111884608	1.0709	RPL31P49	ENSG00000241680	224	0.902718	0.0723493	0.017649	0.00140862	0.00587535	1	0.84375	Bnaive	eQTL	pvalue	NA	NA
chr1:32347320_33034616	LCK	chr1	32347320	33034616	rs79979643	chr1:32738415	0.8736	RNF19B	ENSG00000116514	287	0.904656	0.06433	0.0234751	0.00166344	0.00587509	1	0.480836	CD4naive	eQTL	pvalue	0.625353	2
chr11:46876450_47860184	MYBPC3	chr11	46876450	47860184	rs2269434	chr11:47360412	0.9175	OR4A45P	ENSG00000213607	274	0.903208	0.0706801	0.0187734	0.00146322	0.00587488	-1	0.631387	THSTAR	eQTL	pvalue	NA	NA
chr1:32347320_33034616	LCK	chr1	32347320	33034616	rs79979643	chr1:32738415	0.8736		ENSG00000252450	341	0.899548	0.0646827	0.0278962	0.00200002	0.00587284	-1	0.618768	TREGnaive	eQTL	pvalue	NA	NA
chr18:67482150_67568863	CD226	chr18	67482150	67568863	rs2469434	chr18:67544046	0.9413	NA	ENSG00000264059	163	0.941654	0.0345864	0.01726	0.00062808	0.00587102	-1	0.239264	CD4stim	eQTL	pvalue	NA	NA
chr1:32347320_33034616	LCK	chr1	32347320	33034616	rs79979643	chr1:32738415	0.8736	YARS1	ENSG00000134684	341	0.899762	0.064698	0.0276845	0.00198481	0.00587081	1	0.272727	CD4stim	eQTL	pvalue	NA	4
chr1:32347320_33034616	LCK	chr1	32347320	33034616	rs79979643	chr1:32738415	0.8736		ENSG00000252450	341	0.899914	0.064709	0.0275329	0.0019739	0.00587059	-1	0.697947	CD4stim	eQTL	pvalue	NA	NA
chr10:75154043_75706194	PLAU	chr10	75154043	75706194	rs17741873	chr10:75653800	1.0931	MCU	ENSG00000156026	285	0.909431	0.0573666	0.0257156	0.00161626	0.00587007	-1	0.0385965	CD8stim	eQTL	pvalue	0.980776	2
chr19:10744807_11274530	SMARCA4	chr19	10744807	11274530	rs12609500	chr19:11173928	1.0997	PIN1	ENSG00000127445	245	0.907283	0.0616834	0.0235677	0.00159643	0.00586904	-1	0.526531	NK	eQTL	pvalue	0.340907	3
chr1:32347320_33034616	LCK	chr1	32347320	33034616	rs79979643	chr1:32738415	0.8736		ENSG00000239670	276	0.906468	0.0638899	0.0222137	0.0015598	0.00586891	-1	0.528986	TH17	eQTL	pvalue	NA	NA
chr12:111384730_112382251	SH2B3 - ATXN2	chr12	111384730	112382251	rs3184504	chr12:111884608	1.0709	RPL31P49	ENSG00000241680	229	0.900683	0.0727664	0.0191414	0.00154057	0.00586875	-1	0.200873	TREGnaive	eQTL	pvalue	NA	NA
chr1:32347320_33034616	LCK	chr1	32347320	33034616	rs79979643	chr1:32738415	0.8736		ENSG00000269967	341	0.898839	0.0646317	0.0286099	0.00205135	0.00586838	1	0.615836	CD8naive	eQTL	pvalue	NA	NA
chr1:32347320_33034616	LCK	chr1	32347320	33034616	rs79979643	chr1:32738415	0.8736		ENSG00000239670	267	0.906132	0.0643559	0.0220812	0.0015624	0.00586798	-1	0.850187	TH1	eQTL	pvalue	NA	NA
chr1:32347320_33034616	LCK	chr1	32347320	33034616	rs79979643	chr1:32738415	0.8736	MARCKSL1	ENSG00000175130	329	0.89516	0.0642258	0.0324264	0.00232066	0.00586764	1	0.799392	CD8stim	eQTL	pvalue	0.653775	9
chr1:32347320_33034616	LCK	chr1	32347320	33034616	rs79979643	chr1:32738415	0.8736	NA	ENSG00000267885	278	0.906496	0.063914	0.0221656	0.00155696	0.00586762	-1	0.539568	monocytes	eQTL	pvalue	NA	NA
chr1:32347320_33034616	LCK	chr1	32347320	33034616	rs79979643	chr1:32738415	0.8736	SYNC	ENSG00000162520	341	0.899851	0.0647045	0.0275988	0.00197864	0.00586718	1	0.217009	TFH	eQTL	pvalue	0.0416853	5
chr1:32347320_33034616	LCK	chr1	32347320	33034616	rs79979643	chr1:32738415	0.8736		ENSG00000236065	276	0.906002	0.0638571	0.0226822	0.00159283	0.00586577	1	0.57971	TFH	eQTL	pvalue	NA	NA
chr22:40104694_40376383	ENTHD1	chr22	40104694	40376383	rs137955	chr22:40291807	1.064	ENTHD1	ENSG00000176177	197	0.922971	0.0534756	0.0167246	0.000963132	0.0058657	1	0.680203	CD8naive	eQTL	pvalue	3.66824e-06	6
chr1:32347320_33034616	LCK	chr1	32347320	33034616	rs79979643	chr1:32738415	0.8736	PEF1-AS1	ENSG00000235790	330	0.900191	0.0645689	0.0274141	0.00196049	0.00586536	-1	0.366667	Bnaive	eQTL	pvalue	NA	NA
chr1:32347320_33034616	LCK	chr1	32347320	33034616	rs79979643	chr1:32738415	0.8736	TINAGL1	ENSG00000142910	341	0.89967	0.0646914	0.0277823	0.00199185	0.00586464	-1	0.648094	CD4stim	eQTL	pvalue	0.245106	4
chr1:32347320_33034616	LCK	chr1	32347320	33034616	rs79979643	chr1:32738415	0.8736	NA	ENSG00000223907	245	0.90776	0.0640841	0.0208272	0.00146445	0.00586411	1	0.0612245	TH2	eQTL	pvalue	NA	NA
chr1:32347320_33034616	LCK	chr1	32347320	33034616	rs79979643	chr1:32738415	0.8736	DCDC2B	ENSG00000222046	330	0.900893	0.0646192	0.0267135	0.00191024	0.00586388	-1	0.424242	monocytes	eQTL	pvalue	8.88085e-08	7
chr1:32347320_33034616	LCK	chr1	32347320	33034616	rs79979643	chr1:32738415	0.8736		ENSG00000217644	277	0.906244	0.0638861	0.0224313	0.00157544	0.00586283	1	0.267148	Bnaive	eQTL	pvalue	NA	NA
chr1:32347320_33034616	LCK	chr1	32347320	33034616	rs79979643	chr1:32738415	0.8736	KHDRBS1	ENSG00000121774	335	0.900501	0.0646596	0.0270411	0.0019358	0.00586276	-1	0.41791	M2	eQTL	pvalue	0.946876	1
chr1:32347320_33034616	LCK	chr1	32347320	33034616	rs79979643	chr1:32738415	0.8736	HPCA	ENSG00000121905	335	0.898635	0.0644886	0.0289433	0.00207119	0.00586172	-1	0.78806	TREG_MEM	eQTL	pvalue	0.433846	4
chr2:24688055_25386524	ADCY3	chr2	24688055	25386524	rs11125803	chr2:25052177	0.9271	RNU6-942P	ENSG00000199872	147	0.913758	0.0683589	0.0111902	0.000831287	0.00586137	1	0.530612	TREGnaive	eQTL	pvalue	NA	NA
chr3:112415120_113061248	CD200R1	chr3	112415120	113061248	rs138433213	chr3:112693983	1.2904		ENSG00000243081	1476	0.82224	0.0665748	0.0974407	0.00788368	0.00586061	0	0	M2	eQTL	pvalue	NA	NA
chr3:112415120_113061248	CD200R1	chr3	112415120	113061248	rs138433213	chr3:112693983	1.2904	CD200R1L-AS1	ENSG00000242770	1476	0.82224	0.0665748	0.0974407	0.00788368	0.00586061	0	0	M2	eQTL	pvalue	NA	NA
chr3:112415120_113061248	CD200R1	chr3	112415120	113061248	rs138433213	chr3:112693983	1.2904	MIR4446	ENSG00000265253	1476	0.82224	0.0665748	0.0974407	0.00788368	0.00586061	0	0	M2	eQTL	pvalue	NA	NA
chr22:40104694_40376383	ENTHD1	chr22	40104694	40376383	rs137955	chr22:40291807	1.064	RPL4P6	ENSG00000230071	197	0.923063	0.053481	0.0166386	0.000958157	0.00585898	-1	0.472081	TFH	eQTL	pvalue	NA	NA
chr3:187462722_187629503	AC072022.2	chr3	187462722	187629503	rs2590438	chr3:187565968	0.946		ENSG00000233565	286	0.909598	0.0584643	0.0245088	0.00156944	0.00585897	1	0.70979	CD8stim	eQTL	pvalue	NA	NA
chr7:28138193_28260538	JAZF1	chr7	28138193	28260538	rs10245867	chr7:28142186	0.9393	EIF4HP1	ENSG00000233830	219	0.920796	0.0454809	0.0265597	0.00130601	0.00585703	1	0.844749	CD4naive	eQTL	pvalue	NA	NA
chr7:128551740_128735438	IRF5	chr7	128551740	128735438	rs4728142	chr7:128573967	0.9406	RNU7-54P	ENSG00000238590	297	0.91337	0.0515353	0.027682	0.00155605	0.00585629	-1	0.16835	TREGnaive	eQTL	pvalue	NA	NA
chr1:32347320_33034616	LCK	chr1	32347320	33034616	rs79979643	chr1:32738415	0.8736	LCK	ENSG00000182866	341	0.89871	0.0646224	0.0287501	0.00206144	0.00585592	-1	0.58651	TH2	eQTL	pvalue	0.999425	1
chr3:112415120_113061248	CD200R1	chr3	112415120	113061248	rs138433213	chr3:112693983	1.2904	CD200R1L-AS1	ENSG00000242770	1473	0.8225	0.0665116	0.0972735	0.00786018	0.00585471	0	0	NK	eQTL	pvalue	NA	NA
chr3:112415120_113061248	CD200R1	chr3	112415120	113061248	rs138433213	chr3:112693983	1.2904	CD200R1L	ENSG00000206531	1473	0.8225	0.0665116	0.0972735	0.00786018	0.00585471	0	0	NK	eQTL	pvalue	0.00306227	6
chr3:112415120_113061248	CD200R1	chr3	112415120	113061248	rs138433213	chr3:112693983	1.2904	CD200R1L-AS1	ENSG00000242770	1462	0.823313	0.066513	0.0965279	0.00779235	0.00585423	0	0	Bnaive	eQTL	pvalue	NA	NA
chr3:112415120_113061248	CD200R1	chr3	112415120	113061248	rs138433213	chr3:112693983	1.2904	NA	ENSG00000253076	1462	0.823313	0.066513	0.0965279	0.00779235	0.00585423	0	0	monocytes	eQTL	pvalue	NA	NA
chr1:32347320_33034616	LCK	chr1	32347320	33034616	rs79979643	chr1:32738415	0.8736	ZBTB8A	ENSG00000160062	343	0.898052	0.0650285	0.0289742	0.00209219	0.00585356	-1	0.688047	CD4naive	eQTL	pvalue	0.106373	4
chr1:32347320_33034616	LCK	chr1	32347320	33034616	rs79979643	chr1:32738415	0.8736		ENSG00000217644	276	0.906124	0.0638657	0.0225738	0.0015852	0.00585122	-1	0.246377	TFH	eQTL	pvalue	NA	NA
chr1:32347320_33034616	LCK	chr1	32347320	33034616	rs79979643	chr1:32738415	0.8736	KIAA1522	ENSG00000162522	330	0.899652	0.0645302	0.0279666	0.00200014	0.0058512	-1	0.560606	monocytes	eQTL	pvalue	0.802365	3
chr1:32347320_33034616	LCK	chr1	32347320	33034616	rs79979643	chr1:32738415	0.8736	IQCC	ENSG00000160051	341	0.899582	0.0646851	0.0278838	0.00199916	0.0058497	-1	0.583578	TH17	eQTL	pvalue	2.25736e-07	7
chr1:32347320_33034616	LCK	chr1	32347320	33034616	rs79979643	chr1:32738415	0.8736	KHDRBS1	ENSG00000121774	341	0.899665	0.0646911	0.0278012	0.00199322	0.00584925	-1	0.390029	TREGnaive	eQTL	pvalue	0.946876	1
chr1:32347320_33034616	LCK	chr1	32347320	33034616	rs79979643	chr1:32738415	0.8736	AK2	ENSG00000004455	269	0.906888	0.0629244	0.0227656	0.00157374	0.00584837	-1	0.802974	TH2	eQTL	pvalue	0.00556559	7
chr12:6488450_6553604	LTBR	chr12	6488450	6553604	rs2364485	chr12:6514963	0.9041	DSTNP2	ENSG00000248593	48	0.931846	0.0583442	0.00373368	0.000227922	0.00584827	1	0.479167	M2	eQTL	pvalue	NA	NA
chr1:32347320_33034616	LCK	chr1	32347320	33034616	rs79979643	chr1:32738415	0.8736		ENSG00000203325	343	0.897055	0.0649564	0.0299768	0.00216479	0.0058473	1	0.606414	CD4naive	eQTL	pvalue	NA	NA
chr3:112415120_113061248	CD200R1	chr3	112415120	113061248	rs138433213	chr3:112693983	1.2904		ENSG00000241889	1050	0.837643	0.0577157	0.0924313	0.0063629	0.00584685	1	0.450476	TFH	eQTL	pvalue	NA	NA
chr7:128551740_128735438	IRF5	chr7	128551740	128735438	rs4728142	chr7:128573967	0.9406	NA	ENSG00000271529	297	0.914127	0.051578	0.0269344	0.00151388	0.00584624	-1	0.340067	TREGnaive	eQTL	pvalue	NA	NA
chr1:32347320_33034616	LCK	chr1	32347320	33034616	rs79979643	chr1:32738415	0.8736	NA	ENSG00000267885	279	0.904112	0.0641906	0.024143	0.00170827	0.0058459	-1	0.584229	CD4naive	eQTL	pvalue	NA	NA
chr17:43279320_43781083	MAP3K14	chr17	43279320	43781083	rs7222450	chr17:43407670	1.1034	NA	ENSG00000268413	47	0.946297	0.0436325	0.00404554	0.00018069	0.00584446	1	0.531915	CD4stim	eQTL	pvalue	NA	10
chr22:40104694_40376383	ENTHD1	chr22	40104694	40376383	rs137955	chr22:40291807	1.064	RPL4P6	ENSG00000230071	197	0.923657	0.0535153	0.0160592	0.000924601	0.00584409	1	0.715736	TREGnaive	eQTL	pvalue	NA	NA
chr1:32347320_33034616	LCK	chr1	32347320	33034616	rs79979643	chr1:32738415	0.8736	MIR5585	ENSG00000266203	341	0.898605	0.0646148	0.0288677	0.00206991	0.00584306	1	0.451613	TFH	eQTL	pvalue	NA	NA
chr7:128551740_128735438	IRF5	chr7	128551740	128735438	rs4728142	chr7:128573967	0.9406		ENSG00000230715	297	0.913052	0.0515174	0.0280137	0.00157478	0.00584197	1	0.343434	CD8stim	eQTL	pvalue	NA	NA
chr22:40104694_40376383	ENTHD1	chr22	40104694	40376383	rs137955	chr22:40291807	1.064	TNRC6B-DT	ENSG00000261202	188	0.924572	0.0534464	0.0152631	0.000876465	0.00584186	-1	0.478723	TH1	eQTL	pvalue	NA	NA
chr1:32347320_33034616	LCK	chr1	32347320	33034616	rs79979643	chr1:32738415	0.8736	HDAC1	ENSG00000116478	341	0.899338	0.0646676	0.028136	0.0020173	0.00584094	1	0.524927	TREGnaive	eQTL	pvalue	0.937917	2
chr1:32347320_33034616	LCK	chr1	32347320	33034616	rs79979643	chr1:32738415	0.8736	NA	ENSG00000228682	237	0.90736	0.0639296	0.0213714	0.00149992	0.00583961	-1	0.333333	TREG_MEM	eQTL	pvalue	NA	NA
chr7:128551740_128735438	IRF5	chr7	128551740	128735438	rs4728142	chr7:128573967	0.9406	AHCYL2	ENSG00000158467	297	0.914606	0.051605	0.0264631	0.00148729	0.00583861	1	0.824916	CD8naive	eQTL	pvalue	0.949259	2
chr22:40104694_40376383	ENTHD1	chr22	40104694	40376383	rs137955	chr22:40291807	1.064	MCHR1	ENSG00000128285	197	0.922541	0.0534557	0.0171753	0.000989364	0.00583835	-1	0.243655	NK	eQTL	pvalue	0.00114839	8
chr22:40104694_40376383	ENTHD1	chr22	40104694	40376383	rs137955	chr22:40291807	1.064	APOBEC3H	ENSG00000100298	197	0.922391	0.053442	0.0173319	0.000998347	0.00583719	-1	0.563452	CD8naive	eQTL	pvalue	0.637623	6
chr7:128551740_128735438	IRF5	chr7	128551740	128735438	rs4728142	chr7:128573967	0.9406	NA	ENSG00000271529	297	0.916895	0.0517342	0.0241752	0.00135821	0.00583695	1	0.265993	TFH	eQTL	pvalue	NA	NA
chr7:128551740_128735438	IRF5	chr7	128551740	128735438	rs4728142	chr7:128573967	0.9406		ENSG00000273270	297	0.869326	0.0490502	0.0717446	0.00404223	0.00583664	1	0.683502	CD8naive	eQTL	pvalue	NA	NA
chr1:32347320_33034616	LCK	chr1	32347320	33034616	rs79979643	chr1:32738415	0.8736	FAM229A	ENSG00000225828	341	0.896203	0.0644422	0.0312759	0.00224308	0.00583544	-1	0.489736	TH17	eQTL	pvalue	NA	10
chr7:28138193_28260538	JAZF1	chr7	28138193	28260538	rs10245867	chr7:28142186	0.9393	CREB5	ENSG00000146592	220	0.913988	0.045175	0.0333602	0.00164304	0.00583337	-1	0.618182	CD4stim	eQTL	pvalue	0.989845	3
chr1:32347320_33034616	LCK	chr1	32347320	33034616	rs79979643	chr1:32738415	0.8736	ZBTB8B	ENSG00000273274	341	0.897818	0.0645583	0.029665	0.00212725	0.00583128	-1	0.152493	TREG_MEM	eQTL	pvalue	0.360954	5
chr1:32347320_33034616	LCK	chr1	32347320	33034616	rs79979643	chr1:32738415	0.8736	RNF19B	ENSG00000116514	285	0.905602	0.0639399	0.0230097	0.00161876	0.00582998	-1	0.849123	TFH	eQTL	pvalue	0.625353	2
chr12:111384730_112382251	SH2B3 - ATXN2	chr12	111384730	112382251	rs3184504	chr12:111884608	1.0709	ARPC3	ENSG00000111229	223	0.89944	0.0725055	0.0205718	0.00165251	0.00582997	-1	0.210762	THSTAR	eQTL	pvalue	0.931507	4
chr1:32347320_33034616	LCK	chr1	32347320	33034616	rs79979643	chr1:32738415	0.8736		ENSG00000252450	329	0.900672	0.0646213	0.0269492	0.00192772	0.00582984	-1	0.471125	THSTAR	eQTL	pvalue	NA	NA
chr20:42551100_42622584	TOX2	chr20	42551100	42622584	rs4812772	chr20:42579051	1.0702	PTPRT	ENSG00000196090	111	0.955491	0.0235712	0.0147501	0.000358042	0.00582982	-1	0.126126	CD4stim	eQTL	pvalue	0.999999	1
chr6:135188731_135538639	MYB	chr6	135188731	135538639	rs2327586	chr6:135495226	1.1113	TBPL1	ENSG00000028839	126	0.93514	0.0458442	0.0125776	0.000610774	0.00582771	-1	0.373016	TREG_MEM	eQTL	pvalue	0.879617	4
chr7:128551740_128735438	IRF5	chr7	128551740	128735438	rs4728142	chr7:128573967	0.9406	ATP6V1F	ENSG00000128524	297	0.91257	0.0514902	0.0285092	0.00160275	0.00582745	-1	0.383838	CD4naive	eQTL	pvalue	0.563003	9
chr22:40104694_40376383	ENTHD1	chr22	40104694	40376383	rs137955	chr22:40291807	1.064	APOBEC3B	ENSG00000179750	197	0.921799	0.0534077	0.0179328	0.00103317	0.00582686	-1	0.385787	TREG_MEM	eQTL	pvalue	2.50835e-05	8
chr22:40104694_40376383	ENTHD1	chr22	40104694	40376383	rs137955	chr22:40291807	1.064	RPS19BP1	ENSG00000187051	194	0.921845	0.0533766	0.0179216	0.00103187	0.00582481	1	0.716495	monocytes	eQTL	pvalue	0.00589798	9
chr5:55426583_55567087	ANKRD55	chr5	55426583	55567087	rs7731626	chr5:55444683	1.0974		ENSG00000207293	164	0.930696	0.0374545	0.0250241	0.00100123	0.0058238	-1	0.170732	TH2	eQTL	pvalue	NA	NA
chr1:32347320_33034616	LCK	chr1	32347320	33034616	rs79979643	chr1:32738415	0.8736	MARCKSL1	ENSG00000175130	341	0.898239	0.0645886	0.0292523	0.00209759	0.00582216	1	0.434018	CD4stim	eQTL	pvalue	0.653775	9
chr7:128551740_128735438	IRF5	chr7	128551740	128735438	rs4728142	chr7:128573967	0.9406	CALU	ENSG00000128595	297	0.91312	0.0515212	0.0279666	0.00157215	0.00582023	1	0.740741	CD8stim	eQTL	pvalue	0.44714	4
chr1:32347320_33034616	LCK	chr1	32347320	33034616	rs79979643	chr1:32738415	0.8736	TMEM39B	ENSG00000121775	341	0.898426	0.064602	0.029068	0.00208434	0.00581968	-1	0.510264	TH2	eQTL	pvalue	0.0214504	4
chr1:32347320_33034616	LCK	chr1	32347320	33034616	rs79979643	chr1:32738415	0.8736		ENSG00000203325	341	0.899423	0.0646737	0.0280708	0.00201263	0.00581942	-1	0.571848	CD8naive	eQTL	pvalue	NA	NA
chr10:8026305_8124215	GATA3	chr10	8026305	8124215	rs1399180	chr10:8098719	0.9245	ITIH2	ENSG00000151655	114	0.947918	0.0347157	0.0111452	0.000402353	0.00581916	1	0.517544	Bnaive	eQTL	pvalue	7.06618e-10	7
chr1:32347320_33034616	LCK	chr1	32347320	33034616	rs79979643	chr1:32738415	0.8736	RNF19B	ENSG00000116514	285	0.90554	0.0639356	0.0230811	0.00162382	0.00581908	1	0.835088	TREGnaive	eQTL	pvalue	0.625353	2
chr1:32347320_33034616	LCK	chr1	32347320	33034616	rs79979643	chr1:32738415	0.8736	BSDC1	ENSG00000160058	341	0.90039	0.0647432	0.0271061	0.00194327	0.00581696	-1	0.665689	TH2	eQTL	pvalue	0.482345	4
chr1:160698276_160925186	SLAMF7	chr1	160698276	160925186	rs983494	chr1:160703965	1.1061		ENSG00000229808	91	0.906706	0.0807419	0.00619069	0.000545463	0.00581579	-1	0.164835	TH2	eQTL	pvalue	NA	NA
chr22:40104694_40376383	ENTHD1	chr22	40104694	40376383	rs137955	chr22:40291807	1.064	TNRC6B-DT	ENSG00000261202	197	0.92304	0.0534796	0.0167036	0.000961966	0.00581468	1	0.522843	TH2	eQTL	pvalue	NA	NA
chr1:32347320_33034616	LCK	chr1	32347320	33034616	rs79979643	chr1:32738415	0.8736	TXLNA	ENSG00000084652	341	0.896775	0.0644833	0.0307235	0.00220338	0.00581461	-1	0.750733	TFH	eQTL	pvalue	0.995925	1
chr1:32347320_33034616	LCK	chr1	32347320	33034616	rs79979643	chr1:32738415	0.8736	NA	ENSG00000221423	312	0.898375	0.0639849	0.0297154	0.00211061	0.0058145	1	0.282051	TFH	eQTL	pvalue	NA	NA
chr1:32347320_33034616	LCK	chr1	32347320	33034616	rs79979643	chr1:32738415	0.8736	NA	ENSG00000267885	277	0.906447	0.0638986	0.0222777	0.00156462	0.00581214	1	0.227437	TFH	eQTL	pvalue	NA	NA
chr17:45312813_45874509	NPEPPS	chr17	45312813	45874509	rs11079784	chr17:45702280	1.1131		ENSG00000262539	128	0.936426	0.0453087	0.0118845	0.000569216	0.00581201	1	0.898438	CD4stim	eQTL	pvalue	NA	NA
chr1:32347320_33034616	LCK	chr1	32347320	33034616	rs79979643	chr1:32738415	0.8736	ZBTB8OS	ENSG00000176261	329	0.901018	0.0646461	0.0266205	0.00190415	0.00581176	1	0.3769	THSTAR	eQTL	pvalue	0.955749	3
chr22:40104694_40376383	ENTHD1	chr22	40104694	40376383	rs137955	chr22:40291807	1.064	SGSM3	ENSG00000100359	194	0.921954	0.0533829	0.0178263	0.00102637	0.00581068	1	0.731959	monocytes	eQTL	pvalue	1.00601e-06	5
chr1:32347320_33034616	LCK	chr1	32347320	33034616	rs79979643	chr1:32738415	0.8736	ADGRB2	ENSG00000121753	341	0.899645	0.0646896	0.0278583	0.00199736	0.00580968	1	0.41349	TH2	eQTL	pvalue	NA	1
chr3:112415120_113061248	CD200R1	chr3	112415120	113061248	rs138433213	chr3:112693983	1.2904		ENSG00000241889	1033	0.841321	0.0576296	0.0891409	0.00610024	0.00580884	-1	0.363988	CD4stim	eQTL	pvalue	NA	NA
chr22:40104694_40376383	ENTHD1	chr22	40104694	40376383	rs137955	chr22:40291807	1.064		ENSG00000224794	197	0.922659	0.0534575	0.0170912	0.000984433	0.00580784	1	0.751269	THSTAR	eQTL	pvalue	NA	NA
chr1:32347320_33034616	LCK	chr1	32347320	33034616	rs79979643	chr1:32738415	0.8736	AK2	ENSG00000004455	269	0.906592	0.0629039	0.0230995	0.00159695	0.00580741	-1	0.394052	CD8naive	eQTL	pvalue	0.00556559	7
chr1:32347320_33034616	LCK	chr1	32347320	33034616	rs79979643	chr1:32738415	0.8736		ENSG00000239670	277	0.906183	0.0638817	0.0225452	0.00158353	0.0058067	-1	0.606498	Bnaive	eQTL	pvalue	NA	NA
chr7:28138193_28260538	JAZF1	chr7	28138193	28260538	rs10245867	chr7:28142186	0.9393	RPL35P4	ENSG00000213783	212	0.921132	0.0446962	0.0270587	0.00130717	0.00580617	-1	0.311321	monocytes	eQTL	pvalue	NA	NA
chr4:47709959_48262356	TXK	chr4	47709959	48262356	rs6837324	chr4:48127262	0.9173	GABRB1	ENSG00000163288	540	0.895582	0.0527395	0.0433268	0.00254564	0.00580616	1	0.351852	CD8naive	eQTL	pvalue	0.977783	2
chr1:32347320_33034616	LCK	chr1	32347320	33034616	rs79979643	chr1:32738415	0.8736	TMEM54	ENSG00000121900	326	0.901311	0.0645094	0.0264854	0.00188983	0.00580471	-1	0.205521	CD8naive	eQTL	pvalue	0.164454	7
chr7:128551740_128735438	IRF5	chr7	128551740	128735438	rs4728142	chr7:128573967	0.9406	RNY1P11	ENSG00000200629	297	0.916382	0.0517052	0.0247207	0.00138902	0.00580358	-1	0.276094	TH2	eQTL	pvalue	NA	NA
chr6:130272324_130466094	L3MBTL3	chr6	130272324	130466094	rs75191738	chr6:130348257	1.0908	TMEM244	ENSG00000203756	346	0.917482	0.0332981	0.0419016	0.00151493	0.00580335	-1	0.424855	CD8naive	eQTL	pvalue	0.0370875	7
chr6:16604573_16704067	ATXN1	chr6	16604573	16704067	rs719316	chr6:16672760	1.0674	DTNBP1	ENSG00000047579	95	0.912036	0.0744168	0.0071662	0.000578918	0.00580256	-1	0.0842105	NK	eQTL	pvalue	1.3393e-06	6
chr7:128551740_128735438	IRF5	chr7	128551740	128735438	rs4728142	chr7:128573967	0.9406		ENSG00000273270	294	0.909639	0.0512356	0.0315516	0.00177134	0.00580225	1	0.612245	monocytes	eQTL	pvalue	NA	NA
chr1:32347320_33034616	LCK	chr1	32347320	33034616	rs79979643	chr1:32738415	0.8736		ENSG00000224066	341	0.900005	0.0647155	0.0275075	0.00197215	0.0058003	1	0.727273	TREGnaive	eQTL	pvalue	NA	NA
chr1:32347320_33034616	LCK	chr1	32347320	33034616	rs79979643	chr1:32738415	0.8736	SPOCD1	ENSG00000134668	330	0.900573	0.0645963	0.0270926	0.0019375	0.00580018	-1	0.660606	monocytes	eQTL	pvalue	8.799e-06	5
chr1:32347320_33034616	LCK	chr1	32347320	33034616	rs79979643	chr1:32738415	0.8736		ENSG00000229167	329	0.900819	0.0646319	0.0268298	0.00191918	0.00580011	1	0.404255	CD8stim	eQTL	pvalue	NA	NA
chr1:32347320_33034616	LCK	chr1	32347320	33034616	rs79979643	chr1:32738415	0.8736	SERINC2	ENSG00000168528	179	0.92334	0.0527015	0.0171837	0.000974997	0.00579927	-1	0.167598	TH1	eQTL	pvalue	1.03374e-06	7
chr11:118000454_118904452	PHLDB1	chr11	118000454	118904452	rs34026809	chr11:118480695	0.8643	RNF214	ENSG00000167257	185	0.914497	0.0639839	0.0146976	0.00102254	0.00579911	-1	0.297297	CD8naive	eQTL	pvalue	0.830018	2
chr2:24688055_25386524	ADCY3	chr2	24688055	25386524	rs11125803	chr2:25052177	0.9271	RNU6-942P	ENSG00000199872	147	0.913421	0.0683337	0.0115874	0.000861066	0.00579716	-1	0.37415	TH17	eQTL	pvalue	NA	NA
chr7:128551740_128735438	IRF5	chr7	128551740	128735438	rs4728142	chr7:128573967	0.9406	CDC26P1	ENSG00000238072	297	0.91107	0.0514055	0.0300398	0.00168915	0.00579584	1	0.643098	TH2	eQTL	pvalue	NA	NA
chr7:105688588_105785715	SYPL1	chr7	105688588	105785715	rs73414214	chr7:105706462	1.1086		ENSG00000271482	181	0.931509	0.0446541	0.017221	0.000819734	0.00579574	-1	0.513812	CD4naive	eQTL	pvalue	NA	NA
chr1:32347320_33034616	LCK	chr1	32347320	33034616	rs79979643	chr1:32738415	0.8736		ENSG00000239670	276	0.906877	0.0639188	0.0218726	0.00153583	0.0057954	1	0.67029	CD8naive	eQTL	pvalue	NA	NA
chr7:105688588_105785715	SYPL1	chr7	105688588	105785715	rs73414214	chr7:105706462	1.1086	YBX1P2	ENSG00000231167	178	0.941553	0.0349301	0.0170939	0.00062836	0.00579502	1	0.713483	CD8naive	eQTL	pvalue	NA	NA
chr1:32347320_33034616	LCK	chr1	32347320	33034616	rs79979643	chr1:32738415	0.8736	RNF19B	ENSG00000116514	285	0.903402	0.0637846	0.025243	0.00177649	0.00579345	1	0.592982	TH17	eQTL	pvalue	0.625353	2
chr12:94644704_94880742	PLXNC1	chr12	94644704	94880742	rs61708525	chr12:94661453	1.0832	NA	ENSG00000238361	11	0.911504	0.0819285	0.00071599	5.85623e-05	0.00579285	0	0	M2	eQTL	pvalue	NA	NA
chr12:94644704_94880742	PLXNC1	chr12	94644704	94880742	rs61708525	chr12:94661453	1.0832		ENSG00000201502	11	0.911504	0.0819285	0.00071599	5.85623e-05	0.00579285	0	0	M2	eQTL	pvalue	NA	NA
chr12:94644704_94880742	PLXNC1	chr12	94644704	94880742	rs61708525	chr12:94661453	1.0832	NA	ENSG00000238361	11	0.911504	0.0819285	0.00071599	5.85623e-05	0.00579285	0	0	TH1	eQTL	pvalue	NA	NA
chr12:94644704_94880742	PLXNC1	chr12	94644704	94880742	rs61708525	chr12:94661453	1.0832		ENSG00000201502	11	0.911504	0.0819285	0.00071599	5.85623e-05	0.00579285	0	0	TH1	eQTL	pvalue	NA	NA
chr10:75154043_75706194	PLAU	chr10	75154043	75706194	rs17741873	chr10:75653800	1.0931	MCU	ENSG00000156026	282	0.911497	0.054575	0.0265517	0.00158396	0.0057928	-1	0.0319149	CD8naive	eQTL	pvalue	0.980776	2
chr12:6488450_6553604	LTBR	chr12	6488450	6553604	rs2364485	chr12:6514963	0.9041	USP5	ENSG00000111667	48	0.931658	0.0583324	0.00397368	0.000243005	0.00579243	1	0.416667	monocytes	eQTL	pvalue	0.99631	2
chr1:32347320_33034616	LCK	chr1	32347320	33034616	rs79979643	chr1:32738415	0.8736	NA	ENSG00000228682	225	0.909791	0.0639271	0.0191501	0.0013398	0.00579242	-1	0.124444	monocytes	eQTL	pvalue	NA	NA
chr7:128551740_128735438	IRF5	chr7	128551740	128735438	rs4728142	chr7:128573967	0.9406		ENSG00000213280	296	0.912174	0.0514233	0.0289833	0.00162813	0.00579122	1	0.35473	M2	eQTL	pvalue	NA	NA
chr6:16604573_16704067	ATXN1	chr6	16604573	16704067	rs719316	chr6:16672760	1.0674	DTNBP1	ENSG00000047579	96	0.912081	0.0744293	0.00712355	0.000575518	0.0057904	-1	0.145833	CD8naive	eQTL	pvalue	1.3393e-06	6
chr7:128551740_128735438	IRF5	chr7	128551740	128735438	rs4728142	chr7:128573967	0.9406		ENSG00000229413	294	0.91531	0.051555	0.0258932	0.00145265	0.00578885	-1	0.238095	Bnaive	eQTL	pvalue	NA	NA
chr1:32347320_33034616	LCK	chr1	32347320	33034616	rs79979643	chr1:32738415	0.8736	AZIN2	ENSG00000142920	269	0.905715	0.062843	0.0239955	0.00165914	0.00578776	1	0.6171	TH2	eQTL	pvalue	NA	6
chr7:28138193_28260538	JAZF1	chr7	28138193	28260538	rs10245867	chr7:28142186	0.9393	EIF4HP1	ENSG00000233830	220	0.907672	0.0448629	0.0397215	0.0019575	0.00578609	1	0.677273	CD4stim	eQTL	pvalue	NA	NA
chr1:32347320_33034616	LCK	chr1	32347320	33034616	rs79979643	chr1:32738415	0.8736		ENSG00000229167	330	0.901414	0.0652837	0.0256649	0.00185296	0.00578471	0	0	TH1	eQTL	pvalue	NA	NA
chr1:32347320_33034616	LCK	chr1	32347320	33034616	rs79979643	chr1:32738415	0.8736	MIR4254	ENSG00000266580	330	0.901414	0.0652837	0.0256649	0.00185296	0.00578471	0	0	TH1	eQTL	pvalue	NA	NA
chr1:32347320_33034616	LCK	chr1	32347320	33034616	rs79979643	chr1:32738415	0.8736		ENSG00000254545	330	0.901414	0.0652837	0.0256649	0.00185296	0.00578471	0	0	TH1	eQTL	pvalue	NA	NA
chr1:32347320_33034616	LCK	chr1	32347320	33034616	rs79979643	chr1:32738415	0.8736		ENSG00000250135	330	0.901414	0.0652837	0.0256649	0.00185296	0.00578471	0	0	TH1	eQTL	pvalue	NA	NA
chr1:32347320_33034616	LCK	chr1	32347320	33034616	rs79979643	chr1:32738415	0.8736	GAPDHP20	ENSG00000224333	330	0.901414	0.0652837	0.0256649	0.00185296	0.00578471	0	0	TH1	eQTL	pvalue	NA	NA
chr1:32347320_33034616	LCK	chr1	32347320	33034616	rs79979643	chr1:32738415	0.8736	RN7SL122P	ENSG00000263529	330	0.901414	0.0652837	0.0256649	0.00185296	0.00578471	0	0	TH1	eQTL	pvalue	NA	NA
chr1:32347320_33034616	LCK	chr1	32347320	33034616	rs79979643	chr1:32738415	0.8736		ENSG00000254553	330	0.901414	0.0652837	0.0256649	0.00185296	0.00578471	0	0	TH1	eQTL	pvalue	NA	NA
chr1:32347320_33034616	LCK	chr1	32347320	33034616	rs79979643	chr1:32738415	0.8736		ENSG00000224409	330	0.901414	0.0652837	0.0256649	0.00185296	0.00578471	0	0	TH1	eQTL	pvalue	NA	NA
chr7:128551740_128735438	IRF5	chr7	128551740	128735438	rs4728142	chr7:128573967	0.9406		ENSG00000229413	297	0.914497	0.0515989	0.0266262	0.00149656	0.00578112	-1	0.387205	CD4naive	eQTL	pvalue	NA	NA
chr22:40104694_40376383	ENTHD1	chr22	40104694	40376383	rs137955	chr22:40291807	1.064	SLC25A17	ENSG00000100372	105	0.930548	0.052704	0.0103857	0.00058244	0.00577979	-1	0.190476	monocytes	eQTL	pvalue	0.0241848	6
chr1:32347320_33034616	LCK	chr1	32347320	33034616	rs79979643	chr1:32738415	0.8736		ENSG00000229167	343	0.900456	0.0652026	0.0266397	0.00192322	0.00577832	0	0	CD4naive	eQTL	pvalue	NA	NA
chr1:32347320_33034616	LCK	chr1	32347320	33034616	rs79979643	chr1:32738415	0.8736		ENSG00000254545	343	0.900456	0.0652026	0.0266397	0.00192322	0.00577832	0	0	CD4naive	eQTL	pvalue	NA	NA
chr1:32347320_33034616	LCK	chr1	32347320	33034616	rs79979643	chr1:32738415	0.8736		ENSG00000250135	343	0.900456	0.0652026	0.0266397	0.00192322	0.00577832	0	0	CD4naive	eQTL	pvalue	NA	NA
chr1:32347320_33034616	LCK	chr1	32347320	33034616	rs79979643	chr1:32738415	0.8736	RN7SL122P	ENSG00000263529	343	0.900456	0.0652026	0.0266397	0.00192322	0.00577832	0	0	CD4naive	eQTL	pvalue	NA	NA
chr1:32347320_33034616	LCK	chr1	32347320	33034616	rs79979643	chr1:32738415	0.8736		ENSG00000254553	343	0.900456	0.0652026	0.0266397	0.00192322	0.00577832	0	0	CD4naive	eQTL	pvalue	NA	NA
chr12:6488450_6553604	LTBR	chr12	6488450	6553604	rs2364485	chr12:6514963	0.9041	SCARNA12	ENSG00000238795	48	0.931349	0.058313	0.00429831	0.000263346	0.00577679	-1	0.520833	M2	eQTL	pvalue	NA	NA
chr1:2407781_2779397	PRXL2B	chr1	2407781	2779397	rs6670198	chr1:2520527	0.865	ATAD3A	ENSG00000197785	40	0.960055	0.0296168	0.00442202	0.00013064	0.00577522	1	1	TREG_MEM	eQTL	pvalue	0.0401306	5
chr7:128551740_128735438	IRF5	chr7	128551740	128735438	rs4728142	chr7:128573967	0.9406	SMO	ENSG00000128602	297	0.908553	0.0512635	0.0325771	0.00183233	0.00577438	-1	0.23569	CD8stim	eQTL	pvalue	0.0637118	4
chr2:24688055_25386524	ADCY3	chr2	24688055	25386524	rs11125803	chr2:25052177	0.9271	RPS2P15	ENSG00000235440	93	0.928967	0.0564072	0.00835115	0.000501312	0.00577326	1	0.591398	CD8naive	eQTL	pvalue	NA	NA
chr12:9445978_9939813	CLECL1	chr12	9445978	9939813	rs7977720	chr12:9866349	0.903	RPS3AP43	ENSG00000242661	110	0.923682	0.0609862	0.00897285	0.000586661	0.00577253	-1	0.381818	monocytes	eQTL	pvalue	NA	NA
chr1:32347320_33034616	LCK	chr1	32347320	33034616	rs79979643	chr1:32738415	0.8736		ENSG00000236065	277	0.906597	0.0639109	0.0221645	0.00155673	0.00577129	1	0.415162	Bnaive	eQTL	pvalue	NA	NA
chr2:204447861_204815644	CD28	chr2	204447861	204815644	rs12614091	chr2:204632861	1.0698	RAPH1	ENSG00000173166	504	0.896604	0.0427715	0.0523618	0.00249209	0.00577096	1	0.634921	TFH	eQTL	pvalue	0.957851	1
chr6:137876882_138124804	OLIG3	chr6	137876882	138124804	rs631204	chr6:137959455	1.1194	NHSL1	ENSG00000135540	125	0.922198	0.0536094	0.0174164	0.00100669	0.00576982	-1	0.232	TH1	eQTL	pvalue	NA	2
chr1:32347320_33034616	LCK	chr1	32347320	33034616	rs79979643	chr1:32738415	0.8736		ENSG00000239670	278	0.905727	0.0638615	0.0230254	0.00161772	0.00576876	-1	0.705036	NK	eQTL	pvalue	NA	NA
chr7:128551740_128735438	IRF5	chr7	128551740	128735438	rs4728142	chr7:128573967	0.9406		ENSG00000229413	297	0.910553	0.0513764	0.030583	0.00171983	0.00576761	1	0.30303	CD8naive	eQTL	pvalue	NA	NA
chr22:40104694_40376383	ENTHD1	chr22	40104694	40376383	rs137955	chr22:40291807	1.064	APOBEC3G	ENSG00000239713	194	0.92346	0.0534701	0.016361	0.000941565	0.00576699	-1	0.262887	Bnaive	eQTL	pvalue	1.4703e-06	9
chr2:204447861_204815644	CD28	chr2	204447861	204815644	rs12614091	chr2:204632861	1.0698	RAPH1	ENSG00000173166	504	0.896684	0.0427754	0.0522852	0.00248844	0.00576657	1	0.694444	CD4naive	eQTL	pvalue	0.957851	1
chr3:112415120_113061248	CD200R1	chr3	112415120	113061248	rs138433213	chr3:112693983	1.2904		ENSG00000239482	1419	0.820742	0.0560669	0.109922	0.00750329	0.00576572	1	0.570825	TREG_MEM	eQTL	pvalue	NA	NA
chr3:112415120_113061248	CD200R1	chr3	112415120	113061248	rs138433213	chr3:112693983	1.2904		ENSG00000239482	1419	0.815949	0.0557395	0.114716	0.00783078	0.00576497	-1	0.505285	TFH	eQTL	pvalue	NA	NA
chr7:128551740_128735438	IRF5	chr7	128551740	128735438	rs4728142	chr7:128573967	0.9406	CCDC136	ENSG00000128596	297	0.910917	0.0513969	0.0302225	0.00169949	0.0057638	-1	0.744108	TH17	eQTL	pvalue	4.88758e-08	4
chr7:128551740_128735438	IRF5	chr7	128551740	128735438	rs4728142	chr7:128573967	0.9406		ENSG00000271344	296	0.915613	0.0516171	0.0255708	0.00143578	0.00576369	1	0.557432	NK	eQTL	pvalue	NA	NA
chr2:24688055_25386524	ADCY3	chr2	24688055	25386524	rs11125803	chr2:25052177	0.9271	RNU6-942P	ENSG00000199872	147	0.914093	0.0683839	0.0109475	0.000813224	0.00576286	-1	0.496599	NK	eQTL	pvalue	NA	NA
chr2:204447861_204815644	CD28	chr2	204447861	204815644	rs12614091	chr2:204632861	1.0698	ABI2	ENSG00000138443	499	0.898734	0.0427786	0.0503355	0.00239014	0.0057619	-1	0.256513	THSTAR	eQTL	pvalue	0.953329	3
chr22:40104694_40376383	ENTHD1	chr22	40104694	40376383	rs137955	chr22:40291807	1.064	SGSM3-AS1	ENSG00000229999	197	0.922561	0.0534518	0.0172334	0.000992719	0.00576146	-1	0.746193	CD8naive	eQTL	pvalue	NA	NA
chr1:32347320_33034616	LCK	chr1	32347320	33034616	rs79979643	chr1:32738415	0.8736		ENSG00000239670	278	0.903696	0.0637183	0.0250632	0.00176141	0.00576068	1	0.546763	M2	eQTL	pvalue	NA	NA
chr12:6488450_6553604	LTBR	chr12	6488450	6553604	rs2364485	chr12:6514963	0.9041		ENSG00000269892	48	0.927526	0.0580737	0.00813735	0.000503731	0.00575969	1	0.479167	Bnaive	eQTL	pvalue	NA	NA
chr3:112415120_113061248	CD200R1	chr3	112415120	113061248	rs138433213	chr3:112693983	1.2904	SLC9C1	ENSG00000172139	1399	0.803147	0.0544761	0.127945	0.00867257	0.00575936	-1	0.508935	CD8naive	eQTL	pvalue	7.81674e-11	5
chr7:128551740_128735438	IRF5	chr7	128551740	128735438	rs4728142	chr7:128573967	0.9406		ENSG00000273270	297	0.911697	0.0514409	0.0294473	0.00165575	0.00575925	1	0.619529	TH17	eQTL	pvalue	NA	NA
chr12:111384730_112382251	SH2B3 - ATXN2	chr12	111384730	112382251	rs3184504	chr12:111884608	1.0709	ARPC3	ENSG00000111229	223	0.901381	0.072662	0.0186973	0.00150146	0.00575773	-1	0.345291	TFH	eQTL	pvalue	0.931507	4
chr3:187462722_187629503	AC072022.2	chr3	187462722	187629503	rs2590438	chr3:187565968	0.946	LPP	ENSG00000145012	281	0.907591	0.0582279	0.0267153	0.0017082	0.00575752	1	0.793594	NK	eQTL	pvalue	0.5824	3
chr10:75154043_75706194	PLAU	chr10	75154043	75706194	rs17741873	chr10:75653800	1.0931	MCU	ENSG00000156026	282	0.911819	0.0545943	0.0262622	0.00156667	0.00575744	1	0.248227	TFH	eQTL	pvalue	0.980776	2
chr22:40104694_40376383	ENTHD1	chr22	40104694	40376383	rs137955	chr22:40291807	1.064	DNAJB7	ENSG00000172404	68	0.932462	0.052352	0.0089336	0.000495809	0.00575663	1	0.720588	TREGnaive	eQTL	pvalue	2.09351e-11	10
chr3:187462722_187629503	AC072022.2	chr3	187462722	187629503	rs2590438	chr3:187565968	0.946	NA	ENSG00000264114	286	0.910941	0.0585505	0.0232627	0.00148945	0.0057565	-1	0.125874	CD8naive	eQTL	pvalue	NA	NA
chr22:40104694_40376383	ENTHD1	chr22	40104694	40376383	rs137955	chr22:40291807	1.064	APOBEC3B	ENSG00000179750	197	0.922825	0.0534671	0.0169745	0.00097772	0.00575601	1	0.84264	CD4naive	eQTL	pvalue	2.50835e-05	8
chr2:24688055_25386524	ADCY3	chr2	24688055	25386524	rs11125803	chr2:25052177	0.9271	RNU6-942P	ENSG00000199872	147	0.913257	0.0683214	0.01179	0.00087626	0.00575535	1	0.55102	THSTAR	eQTL	pvalue	NA	NA
chr12:6488450_6553604	LTBR	chr12	6488450	6553604	rs2364485	chr12:6514963	0.9041		ENSG00000257078	48	0.931765	0.0583391	0.00390363	0.000238658	0.00575397	1	0.645833	monocytes	eQTL	pvalue	NA	NA
chr11:63849101_64220132	PRDX5	chr11	63849101	64220132	rs11231749	chr11:64095178	1.0758		ENSG00000256863	252	0.898738	0.0743877	0.0195115	0.00160919	0.00575387	-1	0.440476	CD4stim	eQTL	pvalue	NA	NA
chr1:32347320_33034616	LCK	chr1	32347320	33034616	rs79979643	chr1:32738415	0.8736	AK2	ENSG00000004455	270	0.907862	0.0630039	0.0218699	0.00151197	0.00575255	-1	0.596296	Bnaive	eQTL	pvalue	0.00556559	7
chr12:111384730_112382251	SH2B3 - ATXN2	chr12	111384730	112382251	rs3184504	chr12:111884608	1.0709	RPL31P49	ENSG00000241680	225	0.898667	0.0722488	0.0216016	0.00173092	0.00575215	1	0.693333	NK	eQTL	pvalue	NA	NA
chr7:128551740_128735438	IRF5	chr7	128551740	128735438	rs4728142	chr7:128573967	0.9406	HILPDA	ENSG00000135245	297	0.915337	0.0516463	0.0258165	0.0014509	0.0057491	1	0.69697	THSTAR	eQTL	pvalue	0.422105	10
chr11:46876450_47860184	MYBPC3	chr11	46876450	47860184	rs2269434	chr11:47360412	0.9175	OR4A45P	ENSG00000213607	274	0.903624	0.0707126	0.0184748	0.00143999	0.00574904	0	0	Bnaive	eQTL	pvalue	NA	NA
chr11:46876450_47860184	MYBPC3	chr11	46876450	47860184	rs2269434	chr11:47360412	0.9175	OR4A45P	ENSG00000213607	274	0.903624	0.0707126	0.0184748	0.00143999	0.00574904	0	0	CD4naive	eQTL	pvalue	NA	NA
chr11:46876450_47860184	MYBPC3	chr11	46876450	47860184	rs2269434	chr11:47360412	0.9175	OR4A45P	ENSG00000213607	274	0.903624	0.0707126	0.0184748	0.00143999	0.00574904	0	0	CD8naive	eQTL	pvalue	NA	NA
chr11:46876450_47860184	MYBPC3	chr11	46876450	47860184	rs2269434	chr11:47360412	0.9175	OR4A45P	ENSG00000213607	274	0.903624	0.0707126	0.0184748	0.00143999	0.00574904	0	0	monocytes	eQTL	pvalue	NA	NA
chr11:46876450_47860184	MYBPC3	chr11	46876450	47860184	rs2269434	chr11:47360412	0.9175	OR4A45P	ENSG00000213607	274	0.903624	0.0707126	0.0184748	0.00143999	0.00574904	0	0	TH17	eQTL	pvalue	NA	NA
chr11:46876450_47860184	MYBPC3	chr11	46876450	47860184	rs2269434	chr11:47360412	0.9175	OR4A45P	ENSG00000213607	274	0.903624	0.0707126	0.0184748	0.00143999	0.00574904	0	0	TH2	eQTL	pvalue	NA	NA
chr11:46876450_47860184	MYBPC3	chr11	46876450	47860184	rs2269434	chr11:47360412	0.9175	OR4A45P	ENSG00000213607	274	0.903624	0.0707126	0.0184748	0.00143999	0.00574904	0	0	TREGnaive	eQTL	pvalue	NA	NA
chr11:46876450_47860184	MYBPC3	chr11	46876450	47860184	rs2269434	chr11:47360412	0.9175	OR4A45P	ENSG00000213607	274	0.903624	0.0707126	0.0184748	0.00143999	0.00574904	0	0	CD4stim	eQTL	pvalue	NA	NA
chr11:46876450_47860184	MYBPC3	chr11	46876450	47860184	rs2269434	chr11:47360412	0.9175	OR4A45P	ENSG00000213607	274	0.903624	0.0707126	0.0184748	0.00143999	0.00574904	0	0	CD8stim	eQTL	pvalue	NA	NA
chr11:46876450_47860184	MYBPC3	chr11	46876450	47860184	rs2269434	chr11:47360412	0.9175	OR4A45P	ENSG00000213607	274	0.903624	0.0707126	0.0184748	0.00143999	0.00574904	0	0	TFH	eQTL	pvalue	NA	NA
chr11:46876450_47860184	MYBPC3	chr11	46876450	47860184	rs2269434	chr11:47360412	0.9175	OR4A45P	ENSG00000213607	274	0.903624	0.0707126	0.0184748	0.00143999	0.00574904	0	0	TREG_MEM	eQTL	pvalue	NA	NA
chr7:128551740_128735438	IRF5	chr7	128551740	128735438	rs4728142	chr7:128573967	0.9406	CCDC136	ENSG00000128596	297	0.907046	0.0511785	0.0341086	0.00191877	0.00574847	-1	0.673401	TREGnaive	eQTL	pvalue	4.88758e-08	4
chr11:46876450_47860184	MYBPC3	chr11	46876450	47860184	rs2269434	chr11:47360412	0.9175	OR4A45P	ENSG00000213607	273	0.903716	0.0707066	0.0183959	0.00143354	0.00574845	0	0	M2	eQTL	pvalue	NA	NA
chr6:16604573_16704067	ATXN1	chr6	16604573	16704067	rs719316	chr6:16672760	1.0674	DTNBP1	ENSG00000047579	95	0.911865	0.0743827	0.00740714	0.000598469	0.00574685	-1	0.221053	TH1	eQTL	pvalue	1.3393e-06	6
chr11:46876450_47860184	MYBPC3	chr11	46876450	47860184	rs2269434	chr11:47360412	0.9175	OR4A45P	ENSG00000213607	271	0.903915	0.0706742	0.0182447	0.00142075	0.00574556	0	0	NK	eQTL	pvalue	NA	NA
chr1:32347320_33034616	LCK	chr1	32347320	33034616	rs79979643	chr1:32738415	0.8736		ENSG00000229167	341	0.901055	0.064791	0.026509	0.00190041	0.0057447	0	0	CD8naive	eQTL	pvalue	NA	NA
chr1:32347320_33034616	LCK	chr1	32347320	33034616	rs79979643	chr1:32738415	0.8736		ENSG00000250135	341	0.901055	0.064791	0.026509	0.00190041	0.0057447	0	0	CD8naive	eQTL	pvalue	NA	NA
chr1:32347320_33034616	LCK	chr1	32347320	33034616	rs79979643	chr1:32738415	0.8736		ENSG00000270850	341	0.901055	0.064791	0.026509	0.00190041	0.0057447	0	0	CD8naive	eQTL	pvalue	NA	NA
chr1:32347320_33034616	LCK	chr1	32347320	33034616	rs79979643	chr1:32738415	0.8736	RN7SL122P	ENSG00000263529	341	0.901055	0.064791	0.026509	0.00190041	0.0057447	0	0	CD8naive	eQTL	pvalue	NA	NA
chr1:32347320_33034616	LCK	chr1	32347320	33034616	rs79979643	chr1:32738415	0.8736		ENSG00000254553	341	0.901055	0.064791	0.026509	0.00190041	0.0057447	0	0	CD8naive	eQTL	pvalue	NA	NA
chr1:32347320_33034616	LCK	chr1	32347320	33034616	rs79979643	chr1:32738415	0.8736		ENSG00000229167	341	0.901055	0.064791	0.026509	0.00190041	0.0057447	0	0	TH17	eQTL	pvalue	NA	NA
chr1:32347320_33034616	LCK	chr1	32347320	33034616	rs79979643	chr1:32738415	0.8736	MIR4254	ENSG00000266580	341	0.901055	0.064791	0.026509	0.00190041	0.0057447	0	0	TH17	eQTL	pvalue	NA	NA
chr1:32347320_33034616	LCK	chr1	32347320	33034616	rs79979643	chr1:32738415	0.8736		ENSG00000250135	341	0.901055	0.064791	0.026509	0.00190041	0.0057447	0	0	TH17	eQTL	pvalue	NA	NA
chr1:32347320_33034616	LCK	chr1	32347320	33034616	rs79979643	chr1:32738415	0.8736		ENSG00000270850	341	0.901055	0.064791	0.026509	0.00190041	0.0057447	0	0	TH17	eQTL	pvalue	NA	NA
chr1:32347320_33034616	LCK	chr1	32347320	33034616	rs79979643	chr1:32738415	0.8736	LRRC37A12P	ENSG00000229259	341	0.901055	0.064791	0.026509	0.00190041	0.0057447	0	0	TH17	eQTL	pvalue	NA	NA
chr1:32347320_33034616	LCK	chr1	32347320	33034616	rs79979643	chr1:32738415	0.8736	RN7SL122P	ENSG00000263529	341	0.901055	0.064791	0.026509	0.00190041	0.0057447	0	0	TH17	eQTL	pvalue	NA	NA
chr1:32347320_33034616	LCK	chr1	32347320	33034616	rs79979643	chr1:32738415	0.8736		ENSG00000254553	341	0.901055	0.064791	0.026509	0.00190041	0.0057447	0	0	TH17	eQTL	pvalue	NA	NA
chr1:32347320_33034616	LCK	chr1	32347320	33034616	rs79979643	chr1:32738415	0.8736		ENSG00000254545	341	0.901055	0.064791	0.026509	0.00190041	0.0057447	0	0	TH2	eQTL	pvalue	NA	NA
chr1:32347320_33034616	LCK	chr1	32347320	33034616	rs79979643	chr1:32738415	0.8736		ENSG00000250135	341	0.901055	0.064791	0.026509	0.00190041	0.0057447	0	0	TH2	eQTL	pvalue	NA	NA
chr1:32347320_33034616	LCK	chr1	32347320	33034616	rs79979643	chr1:32738415	0.8736	RN7SL122P	ENSG00000263529	341	0.901055	0.064791	0.026509	0.00190041	0.0057447	0	0	TH2	eQTL	pvalue	NA	NA
chr1:32347320_33034616	LCK	chr1	32347320	33034616	rs79979643	chr1:32738415	0.8736		ENSG00000254553	341	0.901055	0.064791	0.026509	0.00190041	0.0057447	0	0	TH2	eQTL	pvalue	NA	NA
chr1:32347320_33034616	LCK	chr1	32347320	33034616	rs79979643	chr1:32738415	0.8736		ENSG00000224409	341	0.901055	0.064791	0.026509	0.00190041	0.0057447	0	0	TH2	eQTL	pvalue	NA	NA
chr1:32347320_33034616	LCK	chr1	32347320	33034616	rs79979643	chr1:32738415	0.8736		ENSG00000229167	341	0.901055	0.064791	0.026509	0.00190041	0.0057447	0	0	TREGnaive	eQTL	pvalue	NA	NA
chr1:32347320_33034616	LCK	chr1	32347320	33034616	rs79979643	chr1:32738415	0.8736	MIR4254	ENSG00000266580	341	0.901055	0.064791	0.026509	0.00190041	0.0057447	0	0	TREGnaive	eQTL	pvalue	NA	NA
chr1:32347320_33034616	LCK	chr1	32347320	33034616	rs79979643	chr1:32738415	0.8736		ENSG00000254545	341	0.901055	0.064791	0.026509	0.00190041	0.0057447	0	0	TREGnaive	eQTL	pvalue	NA	NA
chr1:32347320_33034616	LCK	chr1	32347320	33034616	rs79979643	chr1:32738415	0.8736		ENSG00000250135	341	0.901055	0.064791	0.026509	0.00190041	0.0057447	0	0	TREGnaive	eQTL	pvalue	NA	NA
chr1:32347320_33034616	LCK	chr1	32347320	33034616	rs79979643	chr1:32738415	0.8736	RN7SL122P	ENSG00000263529	341	0.901055	0.064791	0.026509	0.00190041	0.0057447	0	0	TREGnaive	eQTL	pvalue	NA	NA
chr1:32347320_33034616	LCK	chr1	32347320	33034616	rs79979643	chr1:32738415	0.8736		ENSG00000254553	341	0.901055	0.064791	0.026509	0.00190041	0.0057447	0	0	TREGnaive	eQTL	pvalue	NA	NA
chr1:32347320_33034616	LCK	chr1	32347320	33034616	rs79979643	chr1:32738415	0.8736		ENSG00000224409	341	0.901055	0.064791	0.026509	0.00190041	0.0057447	0	0	TREGnaive	eQTL	pvalue	NA	NA
chr1:32347320_33034616	LCK	chr1	32347320	33034616	rs79979643	chr1:32738415	0.8736		ENSG00000229167	341	0.901055	0.064791	0.026509	0.00190041	0.0057447	0	0	CD4stim	eQTL	pvalue	NA	NA
chr1:32347320_33034616	LCK	chr1	32347320	33034616	rs79979643	chr1:32738415	0.8736	MIR4254	ENSG00000266580	341	0.901055	0.064791	0.026509	0.00190041	0.0057447	0	0	CD4stim	eQTL	pvalue	NA	NA
chr1:32347320_33034616	LCK	chr1	32347320	33034616	rs79979643	chr1:32738415	0.8736		ENSG00000254545	341	0.901055	0.064791	0.026509	0.00190041	0.0057447	0	0	CD4stim	eQTL	pvalue	NA	NA
chr1:32347320_33034616	LCK	chr1	32347320	33034616	rs79979643	chr1:32738415	0.8736		ENSG00000250135	341	0.901055	0.064791	0.026509	0.00190041	0.0057447	0	0	CD4stim	eQTL	pvalue	NA	NA
chr1:32347320_33034616	LCK	chr1	32347320	33034616	rs79979643	chr1:32738415	0.8736	LRRC37A12P	ENSG00000229259	341	0.901055	0.064791	0.026509	0.00190041	0.0057447	0	0	CD4stim	eQTL	pvalue	NA	NA
chr1:32347320_33034616	LCK	chr1	32347320	33034616	rs79979643	chr1:32738415	0.8736	RN7SL122P	ENSG00000263529	341	0.901055	0.064791	0.026509	0.00190041	0.0057447	0	0	CD4stim	eQTL	pvalue	NA	NA
chr1:32347320_33034616	LCK	chr1	32347320	33034616	rs79979643	chr1:32738415	0.8736		ENSG00000254553	341	0.901055	0.064791	0.026509	0.00190041	0.0057447	0	0	CD4stim	eQTL	pvalue	NA	NA
chr1:32347320_33034616	LCK	chr1	32347320	33034616	rs79979643	chr1:32738415	0.8736		ENSG00000229167	341	0.901055	0.064791	0.026509	0.00190041	0.0057447	0	0	TFH	eQTL	pvalue	NA	NA
chr1:32347320_33034616	LCK	chr1	32347320	33034616	rs79979643	chr1:32738415	0.8736	MIR4254	ENSG00000266580	341	0.901055	0.064791	0.026509	0.00190041	0.0057447	0	0	TFH	eQTL	pvalue	NA	NA
chr1:32347320_33034616	LCK	chr1	32347320	33034616	rs79979643	chr1:32738415	0.8736		ENSG00000250135	341	0.901055	0.064791	0.026509	0.00190041	0.0057447	0	0	TFH	eQTL	pvalue	NA	NA
chr1:32347320_33034616	LCK	chr1	32347320	33034616	rs79979643	chr1:32738415	0.8736		ENSG00000254553	341	0.901055	0.064791	0.026509	0.00190041	0.0057447	0	0	TFH	eQTL	pvalue	NA	NA
chr1:32347320_33034616	LCK	chr1	32347320	33034616	rs79979643	chr1:32738415	0.8736		ENSG00000224409	341	0.901055	0.064791	0.026509	0.00190041	0.0057447	0	0	TFH	eQTL	pvalue	NA	NA
chr1:32347320_33034616	LCK	chr1	32347320	33034616	rs79979643	chr1:32738415	0.8736	MIR4254	ENSG00000266580	341	0.901055	0.064791	0.026509	0.00190041	0.0057447	0	0	TREG_MEM	eQTL	pvalue	NA	NA
chr1:32347320_33034616	LCK	chr1	32347320	33034616	rs79979643	chr1:32738415	0.8736		ENSG00000254545	341	0.901055	0.064791	0.026509	0.00190041	0.0057447	0	0	TREG_MEM	eQTL	pvalue	NA	NA
chr1:32347320_33034616	LCK	chr1	32347320	33034616	rs79979643	chr1:32738415	0.8736		ENSG00000250135	341	0.901055	0.064791	0.026509	0.00190041	0.0057447	0	0	TREG_MEM	eQTL	pvalue	NA	NA
chr1:32347320_33034616	LCK	chr1	32347320	33034616	rs79979643	chr1:32738415	0.8736	LRRC37A12P	ENSG00000229259	341	0.901055	0.064791	0.026509	0.00190041	0.0057447	0	0	TREG_MEM	eQTL	pvalue	NA	NA
chr1:32347320_33034616	LCK	chr1	32347320	33034616	rs79979643	chr1:32738415	0.8736	RN7SL122P	ENSG00000263529	341	0.901055	0.064791	0.026509	0.00190041	0.0057447	0	0	TREG_MEM	eQTL	pvalue	NA	NA
chr1:32347320_33034616	LCK	chr1	32347320	33034616	rs79979643	chr1:32738415	0.8736		ENSG00000254553	341	0.901055	0.064791	0.026509	0.00190041	0.0057447	0	0	TREG_MEM	eQTL	pvalue	NA	NA
chr1:32347320_33034616	LCK	chr1	32347320	33034616	rs79979643	chr1:32738415	0.8736		ENSG00000224409	341	0.901055	0.064791	0.026509	0.00190041	0.0057447	0	0	TREG_MEM	eQTL	pvalue	NA	NA
chr7:128551740_128735438	IRF5	chr7	128551740	128735438	rs4728142	chr7:128573967	0.9406	RN7SL81P	ENSG00000244218	297	0.914376	0.051592	0.0267837	0.00150548	0.00574308	-1	0.306397	CD4naive	eQTL	pvalue	NA	NA
chr12:6488450_6553604	LTBR	chr12	6488450	6553604	rs2364485	chr12:6514963	0.9041	PIANP	ENSG00000139200	48	0.927975	0.0581018	0.00770376	0.0004766	0.00574302	-1	0.520833	Bnaive	eQTL	pvalue	0.619509	3
chr19:10744807_11274530	SMARCA4	chr19	10744807	11274530	rs12609500	chr19:11173928	1.0997	PIN1	ENSG00000127445	246	0.909255	0.062733	0.0208374	0.00143191	0.00574252	1	0.849593	Bnaive	eQTL	pvalue	0.340907	3
chr1:32347320_33034616	LCK	chr1	32347320	33034616	rs79979643	chr1:32738415	0.8736	NA	ENSG00000223907	245	0.908737	0.0641531	0.0199643	0.00140366	0.0057418	-1	0.436735	TH17	eQTL	pvalue	NA	NA
chr22:40104694_40376383	ENTHD1	chr22	40104694	40376383	rs137955	chr22:40291807	1.064		ENSG00000272834	197	0.922932	0.0534733	0.016882	0.000972377	0.00574058	1	0.761421	THSTAR	eQTL	pvalue	NA	NA
chr1:32347320_33034616	LCK	chr1	32347320	33034616	rs79979643	chr1:32738415	0.8736		ENSG00000229167	335	0.901623	0.0647402	0.0260332	0.00186355	0.00574	0	0	M2	eQTL	pvalue	NA	NA
chr1:32347320_33034616	LCK	chr1	32347320	33034616	rs79979643	chr1:32738415	0.8736	MIR4254	ENSG00000266580	335	0.901623	0.0647402	0.0260332	0.00186355	0.00574	0	0	M2	eQTL	pvalue	NA	NA
chr1:32347320_33034616	LCK	chr1	32347320	33034616	rs79979643	chr1:32738415	0.8736		ENSG00000254545	335	0.901623	0.0647402	0.0260332	0.00186355	0.00574	0	0	M2	eQTL	pvalue	NA	NA
chr1:32347320_33034616	LCK	chr1	32347320	33034616	rs79979643	chr1:32738415	0.8736		ENSG00000250135	335	0.901623	0.0647402	0.0260332	0.00186355	0.00574	0	0	M2	eQTL	pvalue	NA	NA
chr1:32347320_33034616	LCK	chr1	32347320	33034616	rs79979643	chr1:32738415	0.8736		ENSG00000252450	335	0.901623	0.0647402	0.0260332	0.00186355	0.00574	0	0	M2	eQTL	pvalue	NA	NA
chr1:32347320_33034616	LCK	chr1	32347320	33034616	rs79979643	chr1:32738415	0.8736	RN7SL122P	ENSG00000263529	335	0.901623	0.0647402	0.0260332	0.00186355	0.00574	0	0	M2	eQTL	pvalue	NA	NA
chr1:32347320_33034616	LCK	chr1	32347320	33034616	rs79979643	chr1:32738415	0.8736		ENSG00000254553	335	0.901623	0.0647402	0.0260332	0.00186355	0.00574	0	0	M2	eQTL	pvalue	NA	NA
chr1:32347320_33034616	LCK	chr1	32347320	33034616	rs79979643	chr1:32738415	0.8736		ENSG00000250135	335	0.901623	0.0647402	0.0260332	0.00186355	0.00574	0	0	NK	eQTL	pvalue	NA	NA
chr1:32347320_33034616	LCK	chr1	32347320	33034616	rs79979643	chr1:32738415	0.8736	RN7SL122P	ENSG00000263529	335	0.901623	0.0647402	0.0260332	0.00186355	0.00574	0	0	NK	eQTL	pvalue	NA	NA
chr1:32347320_33034616	LCK	chr1	32347320	33034616	rs79979643	chr1:32738415	0.8736		ENSG00000254553	335	0.901623	0.0647402	0.0260332	0.00186355	0.00574	0	0	NK	eQTL	pvalue	NA	NA
chr1:24053465_24253752	CNR2	chr1	24053465	24253752	rs112741635	chr1:24207504	0.8105		ENSG00000225952	63	0.929353	0.0596229	0.00497119	0.000313188	0.00573989	-1	0.111111	M2	eQTL	pvalue	NA	NA
chr1:32347320_33034616	LCK	chr1	32347320	33034616	rs79979643	chr1:32738415	0.8736		ENSG00000229167	329	0.902095	0.0647234	0.0256104	0.00183176	0.00573909	0	0	THSTAR	eQTL	pvalue	NA	NA
chr1:32347320_33034616	LCK	chr1	32347320	33034616	rs79979643	chr1:32738415	0.8736		ENSG00000250135	329	0.902095	0.0647234	0.0256104	0.00183176	0.00573909	0	0	THSTAR	eQTL	pvalue	NA	NA
chr1:32347320_33034616	LCK	chr1	32347320	33034616	rs79979643	chr1:32738415	0.8736	GAPDHP20	ENSG00000224333	329	0.902095	0.0647234	0.0256104	0.00183176	0.00573909	0	0	THSTAR	eQTL	pvalue	NA	NA
chr1:32347320_33034616	LCK	chr1	32347320	33034616	rs79979643	chr1:32738415	0.8736	LRRC37A12P	ENSG00000229259	329	0.902095	0.0647234	0.0256104	0.00183176	0.00573909	0	0	THSTAR	eQTL	pvalue	NA	NA
chr1:32347320_33034616	LCK	chr1	32347320	33034616	rs79979643	chr1:32738415	0.8736	RN7SL122P	ENSG00000263529	329	0.902095	0.0647234	0.0256104	0.00183176	0.00573909	0	0	THSTAR	eQTL	pvalue	NA	NA
chr1:32347320_33034616	LCK	chr1	32347320	33034616	rs79979643	chr1:32738415	0.8736	MIR4254	ENSG00000266580	329	0.902095	0.0647234	0.0256104	0.00183176	0.00573909	0	0	CD8stim	eQTL	pvalue	NA	NA
chr1:32347320_33034616	LCK	chr1	32347320	33034616	rs79979643	chr1:32738415	0.8736		ENSG00000254545	329	0.902095	0.0647234	0.0256104	0.00183176	0.00573909	0	0	CD8stim	eQTL	pvalue	NA	NA
chr1:32347320_33034616	LCK	chr1	32347320	33034616	rs79979643	chr1:32738415	0.8736		ENSG00000250135	329	0.902095	0.0647234	0.0256104	0.00183176	0.00573909	0	0	CD8stim	eQTL	pvalue	NA	NA
chr1:32347320_33034616	LCK	chr1	32347320	33034616	rs79979643	chr1:32738415	0.8736	RN7SL122P	ENSG00000263529	329	0.902095	0.0647234	0.0256104	0.00183176	0.00573909	0	0	CD8stim	eQTL	pvalue	NA	NA
chr1:32347320_33034616	LCK	chr1	32347320	33034616	rs79979643	chr1:32738415	0.8736		ENSG00000254553	329	0.902095	0.0647234	0.0256104	0.00183176	0.00573909	0	0	CD8stim	eQTL	pvalue	NA	NA
chr11:46876450_47860184	MYBPC3	chr11	46876450	47860184	rs2269434	chr11:47360412	0.9175	OR4A45P	ENSG00000213607	269	0.904157	0.0705867	0.0181097	0.00140807	0.00573848	0	0	TH1	eQTL	pvalue	NA	NA
chr1:85416840_86010196	BCL10	chr1	85416840	86010196	rs35486093	chr1:85729820	0.8357	CLCA2	ENSG00000137975	213	0.9136	0.0574352	0.021858	0.00136841	0.00573814	-1	0.399061	TH2	eQTL	pvalue	1.90836e-20	8
chr12:6488450_6553604	LTBR	chr12	6488450	6553604	rs2364485	chr12:6514963	0.9041	CDCA3	ENSG00000111665	48	0.93183	0.0583432	0.00385367	0.000235546	0.00573725	1	0.645833	monocytes	eQTL	pvalue	0.913578	3
chr1:32347320_33034616	LCK	chr1	32347320	33034616	rs79979643	chr1:32738415	0.8736		ENSG00000229167	330	0.902083	0.0647046	0.025642	0.00183351	0.00573676	0	0	Bnaive	eQTL	pvalue	NA	NA
chr1:32347320_33034616	LCK	chr1	32347320	33034616	rs79979643	chr1:32738415	0.8736	MIR4254	ENSG00000266580	330	0.902083	0.0647046	0.025642	0.00183351	0.00573676	0	0	Bnaive	eQTL	pvalue	NA	NA
chr1:32347320_33034616	LCK	chr1	32347320	33034616	rs79979643	chr1:32738415	0.8736		ENSG00000254545	330	0.902083	0.0647046	0.025642	0.00183351	0.00573676	0	0	Bnaive	eQTL	pvalue	NA	NA
chr1:32347320_33034616	LCK	chr1	32347320	33034616	rs79979643	chr1:32738415	0.8736		ENSG00000250135	330	0.902083	0.0647046	0.025642	0.00183351	0.00573676	0	0	Bnaive	eQTL	pvalue	NA	NA
chr1:32347320_33034616	LCK	chr1	32347320	33034616	rs79979643	chr1:32738415	0.8736	RN7SL122P	ENSG00000263529	330	0.902083	0.0647046	0.025642	0.00183351	0.00573676	0	0	Bnaive	eQTL	pvalue	NA	NA
chr1:32347320_33034616	LCK	chr1	32347320	33034616	rs79979643	chr1:32738415	0.8736		ENSG00000254553	330	0.902083	0.0647046	0.025642	0.00183351	0.00573676	0	0	Bnaive	eQTL	pvalue	NA	NA
chr1:32347320_33034616	LCK	chr1	32347320	33034616	rs79979643	chr1:32738415	0.8736	MIR4254	ENSG00000266580	330	0.902083	0.0647046	0.025642	0.00183351	0.00573676	0	0	monocytes	eQTL	pvalue	NA	NA
chr1:32347320_33034616	LCK	chr1	32347320	33034616	rs79979643	chr1:32738415	0.8736		ENSG00000250135	330	0.902083	0.0647046	0.025642	0.00183351	0.00573676	0	0	monocytes	eQTL	pvalue	NA	NA
chr1:32347320_33034616	LCK	chr1	32347320	33034616	rs79979643	chr1:32738415	0.8736		ENSG00000252450	330	0.902083	0.0647046	0.025642	0.00183351	0.00573676	0	0	monocytes	eQTL	pvalue	NA	NA
chr1:32347320_33034616	LCK	chr1	32347320	33034616	rs79979643	chr1:32738415	0.8736	GAPDHP20	ENSG00000224333	330	0.902083	0.0647046	0.025642	0.00183351	0.00573676	0	0	monocytes	eQTL	pvalue	NA	NA
chr1:32347320_33034616	LCK	chr1	32347320	33034616	rs79979643	chr1:32738415	0.8736	LRRC37A12P	ENSG00000229259	330	0.902083	0.0647046	0.025642	0.00183351	0.00573676	0	0	monocytes	eQTL	pvalue	NA	NA
chr1:32347320_33034616	LCK	chr1	32347320	33034616	rs79979643	chr1:32738415	0.8736	RN7SL122P	ENSG00000263529	330	0.902083	0.0647046	0.025642	0.00183351	0.00573676	0	0	monocytes	eQTL	pvalue	NA	NA
chr1:32347320_33034616	LCK	chr1	32347320	33034616	rs79979643	chr1:32738415	0.8736		ENSG00000254553	330	0.902083	0.0647046	0.025642	0.00183351	0.00573676	0	0	monocytes	eQTL	pvalue	NA	NA
chr12:6488450_6553604	LTBR	chr12	6488450	6553604	rs2364485	chr12:6514963	0.9041	NCAPD2	ENSG00000010292	48	0.93066	0.0582699	0.00502447	0.000308853	0.00573651	1	0.583333	Bnaive	eQTL	pvalue	5.92581e-08	4
chr1:32347320_33034616	LCK	chr1	32347320	33034616	rs79979643	chr1:32738415	0.8736	RNU6-40P	ENSG00000206981	237	0.909478	0.0646788	0.0187769	0.00132961	0.00573643	0	0	TH1	eQTL	pvalue	NA	NA
chr1:32347320_33034616	LCK	chr1	32347320	33034616	rs79979643	chr1:32738415	0.8736	NA	ENSG00000228682	237	0.909478	0.0646788	0.0187769	0.00132961	0.00573643	0	0	TH1	eQTL	pvalue	NA	NA
chr1:85416840_86010196	BCL10	chr1	85416840	86010196	rs35486093	chr1:85729820	0.8357	CLCA2	ENSG00000137975	213	0.916939	0.0576452	0.0185206	0.0011586	0.00573616	-1	0.441315	TREG_MEM	eQTL	pvalue	1.90836e-20	8
chr1:32347320_33034616	LCK	chr1	32347320	33034616	rs79979643	chr1:32738415	0.8736	AZIN2	ENSG00000142920	271	0.906309	0.062908	0.0234271	0.00162037	0.00573543	-1	0.546125	NK	eQTL	pvalue	NA	6
chr17:43279320_43781083	MAP3K14	chr17	43279320	43781083	rs7222450	chr17:43407670	1.1034	FAM215B	ENSG00000232300	336	0.896032	0.072281	0.0240214	0.00193202	0.00573409	1	0.970238	TH17	eQTL	pvalue	NA	NA
chr12:6488450_6553604	LTBR	chr12	6488450	6553604	rs2364485	chr12:6514963	0.9041	LRRC23	ENSG00000010626	48	0.930756	0.058276	0.00493367	0.000303173	0.00573111	1	0.520833	M2	eQTL	pvalue	0.000915909	7
chr7:128551740_128735438	IRF5	chr7	128551740	128735438	rs4728142	chr7:128573967	0.9406	TSPAN33	ENSG00000158457	297	0.911145	0.0514097	0.0300294	0.00168863	0.00572744	-1	0.262626	TREGnaive	eQTL	pvalue	0.000103178	6
chr22:40104694_40376383	ENTHD1	chr22	40104694	40376383	rs137955	chr22:40291807	1.064	JTBP1	ENSG00000233603	134	0.928567	0.0529937	0.0120312	0.000680896	0.00572741	1	0.41791	CD4stim	eQTL	pvalue	NA	NA
chr17:43279320_43781083	MAP3K14	chr17	43279320	43781083	rs7222450	chr17:43407670	1.1034	NSF	ENSG00000073969	336	0.896119	0.072288	0.0239409	0.00192554	0.00572677	-1	0.979167	TH17	eQTL	pvalue	0.713682	4
chr1:32347320_33034616	LCK	chr1	32347320	33034616	rs79979643	chr1:32738415	0.8736	RNU6-40P	ENSG00000206981	239	0.909466	0.0645372	0.0189343	0.00133789	0.00572509	0	0	CD4naive	eQTL	pvalue	NA	NA
chr22:40104694_40376383	ENTHD1	chr22	40104694	40376383	rs137955	chr22:40291807	1.064	CBX7	ENSG00000100307	197	0.922528	0.05345	0.0173003	0.000996632	0.0057248	1	0.720812	TREGnaive	eQTL	pvalue	0.837455	3
chr22:40104694_40376383	ENTHD1	chr22	40104694	40376383	rs137955	chr22:40291807	1.064	MGAT3	ENSG00000128268	197	0.921477	0.053389	0.0183519	0.00105756	0.00572471	1	0.695431	CD8stim	eQTL	pvalue	0.46018	4
chr3:187462722_187629503	AC072022.2	chr3	187462722	187629503	rs2590438	chr3:187565968	0.946	NA	ENSG00000213132	281	0.909929	0.0583779	0.0244101	0.00156034	0.00572291	1	0.281139	NK	eQTL	pvalue	NA	NA
chr7:128551740_128735438	IRF5	chr7	128551740	128735438	rs4728142	chr7:128573967	0.9406	ATP6V1F	ENSG00000128524	297	0.910992	0.0514011	0.0301876	0.00169756	0.00572147	1	0.579125	TFH	eQTL	pvalue	0.563003	9
chr1:32347320_33034616	LCK	chr1	32347320	33034616	rs79979643	chr1:32738415	0.8736	AZIN2	ENSG00000142920	269	0.907616	0.0629749	0.0221582	0.00153173	0.00571933	1	0.557621	TREG_MEM	eQTL	pvalue	NA	6
chr3:187462722_187629503	AC072022.2	chr3	187462722	187629503	rs2590438	chr3:187565968	0.946	NA	ENSG00000203632	286	0.907139	0.0583062	0.0270997	0.00173611	0.00571872	1	0.681818	TH1	eQTL	pvalue	NA	NA
chr22:40104694_40376383	ENTHD1	chr22	40104694	40376383	rs137955	chr22:40291807	1.064		ENSG00000227413	194	0.923383	0.0534657	0.0164841	0.000948741	0.00571852	1	0.448454	monocytes	eQTL	pvalue	NA	NA
chr1:32347320_33034616	LCK	chr1	32347320	33034616	rs79979643	chr1:32738415	0.8736	AK2	ENSG00000004455	269	0.905064	0.0627978	0.0247129	0.00170899	0.00571594	1	0.579926	TFH	eQTL	pvalue	0.00556559	7
chr1:32347320_33034616	LCK	chr1	32347320	33034616	rs79979643	chr1:32738415	0.8736	AZIN2	ENSG00000142920	260	0.908257	0.0635102	0.0210504	0.00146624	0.00571566	1	0.411538	TH1	eQTL	pvalue	NA	6
chr3:112415120_113061248	CD200R1	chr3	112415120	113061248	rs138433213	chr3:112693983	1.2904		ENSG00000241889	1050	0.845105	0.0582298	0.0850973	0.0058577	0.0057103	1	0.56	TREGnaive	eQTL	pvalue	NA	NA
chr3:187462722_187629503	AC072022.2	chr3	187462722	187629503	rs2590438	chr3:187565968	0.946	RTP4	ENSG00000136514	286	0.906094	0.058239	0.0281533	0.00180384	0.0057094	-1	0.520979	TH2	eQTL	pvalue	0.0108456	6
chr1:32347320_33034616	LCK	chr1	32347320	33034616	rs79979643	chr1:32738415	0.8736	AK2	ENSG00000004455	269	0.907467	0.0629645	0.0223174	0.00154278	0.00570859	-1	0.460967	TREG_MEM	eQTL	pvalue	0.00556559	7
chr16:29841225_30438138	TBX6	chr16	29841225	30438138	rs3809627	chr16:30103160	0.9076	FUS	ENSG00000089280	42	0.938854	0.0515654	0.00367877	0.000196347	0.00570526	-1	0.785714	CD4stim	eQTL	pvalue	0.999964	1
chr7:128551740_128735438	IRF5	chr7	128551740	128735438	rs4728142	chr7:128573967	0.9406	RNY1P11	ENSG00000200629	294	0.903449	0.0508869	0.037835	0.00212536	0.00570368	-1	0.302721	monocytes	eQTL	pvalue	NA	NA
chr6:130272324_130466094	L3MBTL3	chr6	130272324	130466094	rs75191738	chr6:130348257	1.0908	SAMD3	ENSG00000164483	346	0.905207	0.0328526	0.0542736	0.00196404	0.00570305	1	0.401734	TREG_MEM	eQTL	pvalue	1.09708e-06	7
chr11:118000454_118904452	PHLDB1	chr11	118000454	118904452	rs34026809	chr11:118480695	0.8643	PCSK7	ENSG00000160613	185	0.91326	0.0638974	0.0160277	0.0011157	0.00569905	-1	0.762162	TH17	eQTL	pvalue	0.19137	3
chr1:2407781_2779397	PRXL2B	chr1	2407781	2779397	rs6670198	chr1:2520527	0.865	ATAD3A	ENSG00000197785	40	0.959991	0.0296149	0.00456094	0.000135003	0.00569841	1	1	TH1	eQTL	pvalue	0.0401306	5
chr3:187462722_187629503	AC072022.2	chr3	187462722	187629503	rs2590438	chr3:187565968	0.946	LPP-AS2	ENSG00000270959	286	0.910172	0.0585011	0.0240864	0.00154245	0.00569776	1	0.559441	CD4naive	eQTL	pvalue	NA	NA
chr3:100568229_101346033	IMPG2	chr3	100568229	101346033	rs111430408	chr3:100848597	1.1813	MIR3921	ENSG00000264897	243	0.905892	0.0699911	0.0171038	0.00131578	0.00569769	0	0	TH1	eQTL	pvalue	NA	NA
chr7:128551740_128735438	IRF5	chr7	128551740	128735438	rs4728142	chr7:128573967	0.9406		ENSG00000271344	297	0.91343	0.0515387	0.0277742	0.00156141	0.0056957	1	0.434343	THSTAR	eQTL	pvalue	NA	NA
chr3:100568229_101346033	IMPG2	chr3	100568229	101346033	rs111430408	chr3:100848597	1.1813	MIR3921	ENSG00000264897	241	0.906078	0.0699688	0.0169541	0.00130352	0.00569563	0	0	CD4naive	eQTL	pvalue	NA	NA
chr3:100568229_101346033	IMPG2	chr3	100568229	101346033	rs111430408	chr3:100848597	1.1813	MIR3921	ENSG00000264897	241	0.906078	0.0699688	0.0169541	0.00130352	0.00569563	0	0	THSTAR	eQTL	pvalue	NA	NA
chr3:100568229_101346033	IMPG2	chr3	100568229	101346033	rs111430408	chr3:100848597	1.1813	MIR3921	ENSG00000264897	241	0.906078	0.0699688	0.0169541	0.00130352	0.00569563	0	0	NK	eQTL	pvalue	NA	NA
chr3:100568229_101346033	IMPG2	chr3	100568229	101346033	rs111430408	chr3:100848597	1.1813	MIR3921	ENSG00000264897	241	0.906078	0.0699688	0.0169541	0.00130352	0.00569563	0	0	TFH	eQTL	pvalue	NA	NA
chr3:100568229_101346033	IMPG2	chr3	100568229	101346033	rs111430408	chr3:100848597	1.1813	MIR3921	ENSG00000264897	241	0.906078	0.0699688	0.0169541	0.00130352	0.00569563	0	0	TREG_MEM	eQTL	pvalue	NA	NA
chr22:40104694_40376383	ENTHD1	chr22	40104694	40376383	rs137955	chr22:40291807	1.064		ENSG00000259421	197	0.923377	0.0534991	0.0164796	0.00094911	0.00569474	1	0.812183	THSTAR	eQTL	pvalue	NA	NA
chr2:24688055_25386524	ADCY3	chr2	24688055	25386524	rs11125803	chr2:25052177	0.9271	RPS2P15	ENSG00000235440	92	0.929886	0.0561025	0.0078496	0.000467893	0.00569385	1	0.815217	monocytes	eQTL	pvalue	NA	NA
chr1:32347320_33034616	LCK	chr1	32347320	33034616	rs79979643	chr1:32738415	0.8736	AZIN2	ENSG00000142920	269	0.90308	0.0626602	0.026718	0.00184813	0.00569384	-1	0.438662	TH17	eQTL	pvalue	NA	6
chr3:100568229_101346033	IMPG2	chr3	100568229	101346033	rs111430408	chr3:100848597	1.1813	MIR3921	ENSG00000264897	240	0.906192	0.0699495	0.0168684	0.00129639	0.00569363	0	0	CD8stim	eQTL	pvalue	NA	NA
chr2:24688055_25386524	ADCY3	chr2	24688055	25386524	rs11125803	chr2:25052177	0.9271	RPS2P15	ENSG00000235440	93	0.929627	0.0564473	0.00776653	0.000465893	0.0056936	-1	0.258065	TH17	eQTL	pvalue	NA	NA
chr7:128551740_128735438	IRF5	chr7	128551740	128735438	rs4728142	chr7:128573967	0.9406		ENSG00000230715	297	0.914249	0.0515849	0.0269587	0.00151541	0.00569228	-1	0.148148	CD4stim	eQTL	pvalue	NA	NA
chr1:32347320_33034616	LCK	chr1	32347320	33034616	rs79979643	chr1:32738415	0.8736	RNU6-40P	ENSG00000206981	237	0.910072	0.0641207	0.0187971	0.00131869	0.00569107	0	0	CD8naive	eQTL	pvalue	NA	NA
chr1:32347320_33034616	LCK	chr1	32347320	33034616	rs79979643	chr1:32738415	0.8736	RNU6-40P	ENSG00000206981	237	0.910072	0.0641207	0.0187971	0.00131869	0.00569107	0	0	TH17	eQTL	pvalue	NA	NA
chr1:32347320_33034616	LCK	chr1	32347320	33034616	rs79979643	chr1:32738415	0.8736	NA	ENSG00000228682	237	0.910072	0.0641207	0.0187971	0.00131869	0.00569107	0	0	TH17	eQTL	pvalue	NA	NA
chr1:32347320_33034616	LCK	chr1	32347320	33034616	rs79979643	chr1:32738415	0.8736	RNU6-40P	ENSG00000206981	237	0.910072	0.0641207	0.0187971	0.00131869	0.00569107	0	0	TH2	eQTL	pvalue	NA	NA
chr1:32347320_33034616	LCK	chr1	32347320	33034616	rs79979643	chr1:32738415	0.8736	NA	ENSG00000228682	237	0.910072	0.0641207	0.0187971	0.00131869	0.00569107	0	0	TH2	eQTL	pvalue	NA	NA
chr1:32347320_33034616	LCK	chr1	32347320	33034616	rs79979643	chr1:32738415	0.8736	RNU6-40P	ENSG00000206981	237	0.910072	0.0641207	0.0187971	0.00131869	0.00569107	0	0	TREGnaive	eQTL	pvalue	NA	NA
chr1:32347320_33034616	LCK	chr1	32347320	33034616	rs79979643	chr1:32738415	0.8736	RNU6-40P	ENSG00000206981	237	0.910072	0.0641207	0.0187971	0.00131869	0.00569107	0	0	CD4stim	eQTL	pvalue	NA	NA
chr1:32347320_33034616	LCK	chr1	32347320	33034616	rs79979643	chr1:32738415	0.8736	NA	ENSG00000228682	237	0.910072	0.0641207	0.0187971	0.00131869	0.00569107	0	0	CD4stim	eQTL	pvalue	NA	NA
chr1:32347320_33034616	LCK	chr1	32347320	33034616	rs79979643	chr1:32738415	0.8736	RNU6-40P	ENSG00000206981	237	0.910072	0.0641207	0.0187971	0.00131869	0.00569107	0	0	TFH	eQTL	pvalue	NA	NA
chr1:32347320_33034616	LCK	chr1	32347320	33034616	rs79979643	chr1:32738415	0.8736	RNU6-40P	ENSG00000206981	237	0.910072	0.0641207	0.0187971	0.00131869	0.00569107	0	0	TREG_MEM	eQTL	pvalue	NA	NA
chr1:32347320_33034616	LCK	chr1	32347320	33034616	rs79979643	chr1:32738415	0.8736	SERINC2	ENSG00000168528	181	0.92455	0.0527914	0.0160565	0.000911126	0.00569099	1	0.767956	CD8naive	eQTL	pvalue	1.03374e-06	7
chr1:32347320_33034616	LCK	chr1	32347320	33034616	rs79979643	chr1:32738415	0.8736	RNU6-40P	ENSG00000206981	236	0.910168	0.0641128	0.0187166	0.00131272	0.00569034	0	0	THSTAR	eQTL	pvalue	NA	NA
chr1:32347320_33034616	LCK	chr1	32347320	33034616	rs79979643	chr1:32738415	0.8736	NA	ENSG00000228682	236	0.910168	0.0641128	0.0187166	0.00131272	0.00569034	0	0	THSTAR	eQTL	pvalue	NA	NA
chr1:32347320_33034616	LCK	chr1	32347320	33034616	rs79979643	chr1:32738415	0.8736	RNU6-40P	ENSG00000206981	236	0.910168	0.0641128	0.0187166	0.00131272	0.00569034	0	0	CD8stim	eQTL	pvalue	NA	NA
chr1:32347320_33034616	LCK	chr1	32347320	33034616	rs79979643	chr1:32738415	0.8736	NA	ENSG00000228682	236	0.910168	0.0641128	0.0187166	0.00131272	0.00569034	0	0	CD8stim	eQTL	pvalue	NA	NA
chr2:204447861_204815644	CD28	chr2	204447861	204815644	rs12614091	chr2:204632861	1.0698	RPL23AP36	ENSG00000225124	515	0.880841	0.0422304	0.0679848	0.00325373	0.00569032	1	0.440777	NK	eQTL	pvalue	NA	NA
chr17:73033162_73583027	GRB2	chr17	73033162	73583027	rs9900529	chr17:73335776	1.0994	NA	ENSG00000252785	349	0.902564	0.0600496	0.0297254	0.00197201	0.00568884	1	0.226361	TH2	eQTL	pvalue	NA	NA
chr19:10258259_10897760	TYK2	chr19	10258259	10897760	rs34536443	chr19:10463118	1.3037		ENSG00000197332	183	0.923786	0.0518774	0.017662	0.000986163	0.00568879	-1	0.213115	monocytes	eQTL	pvalue	NA	NA
chr1:32347320_33034616	LCK	chr1	32347320	33034616	rs79979643	chr1:32738415	0.8736	RNU6-40P	ENSG00000206981	229	0.91083	0.0640576	0.0181558	0.00127119	0.00568531	0	0	M2	eQTL	pvalue	NA	NA
chr1:32347320_33034616	LCK	chr1	32347320	33034616	rs79979643	chr1:32738415	0.8736	RNU6-40P	ENSG00000206981	229	0.91083	0.0640576	0.0181558	0.00127119	0.00568531	0	0	NK	eQTL	pvalue	NA	NA
chr1:32347320_33034616	LCK	chr1	32347320	33034616	rs79979643	chr1:32738415	0.8736	NA	ENSG00000228682	229	0.91083	0.0640576	0.0181558	0.00127119	0.00568531	0	0	NK	eQTL	pvalue	NA	NA
chr12:6488450_6553604	LTBR	chr12	6488450	6553604	rs2364485	chr12:6514963	0.9041	ZNF384	ENSG00000126746	48	0.931823	0.0583428	0.00391128	0.000239207	0.00568367	-1	0.4375	Bnaive	eQTL	pvalue	0.941996	1
chr1:32347320_33034616	LCK	chr1	32347320	33034616	rs79979643	chr1:32738415	0.8736	RNU6-40P	ENSG00000206981	225	0.911209	0.0640268	0.0178345	0.00124747	0.00568249	0	0	Bnaive	eQTL	pvalue	NA	NA
chr1:32347320_33034616	LCK	chr1	32347320	33034616	rs79979643	chr1:32738415	0.8736	RNU6-40P	ENSG00000206981	225	0.911209	0.0640268	0.0178345	0.00124747	0.00568249	0	0	monocytes	eQTL	pvalue	NA	NA
chr7:28138193_28260538	JAZF1	chr7	28138193	28260538	rs10245867	chr7:28142186	0.9393	HIBADH	ENSG00000106049	212	0.926372	0.0449505	0.0219368	0.00105876	0.00568221	1	0.75	monocytes	eQTL	pvalue	0.25072	5
chr10:75154043_75706194	PLAU	chr10	75154043	75706194	rs17741873	chr10:75653800	1.0931	MCU	ENSG00000156026	282	0.912494	0.0546347	0.0256593	0.00153064	0.00568169	-1	0.0460993	TH2	eQTL	pvalue	0.980776	2
chr2:204447861_204815644	CD28	chr2	204447861	204815644	rs12614091	chr2:204632861	1.0698	KRT8P52	ENSG00000232479	472	0.901341	0.0420179	0.0486968	0.00226443	0.00568013	-1	0.377119	NK	eQTL	pvalue	NA	NA
chr2:204447861_204815644	CD28	chr2	204447861	204815644	rs12614091	chr2:204632861	1.0698	KRT8P52	ENSG00000232479	461	0.904616	0.041954	0.0456415	0.00211107	0.00567702	1	0.642082	CD4naive	eQTL	pvalue	NA	NA
chr3:112415120_113061248	CD200R1	chr3	112415120	113061248	rs138433213	chr3:112693983	1.2904		ENSG00000241889	1050	0.845771	0.0582757	0.0844649	0.00581416	0.00567425	-1	0.448571	TH17	eQTL	pvalue	NA	NA
chr12:6488450_6553604	LTBR	chr12	6488450	6553604	rs2364485	chr12:6514963	0.9041	SRP14P1	ENSG00000224906	48	0.931544	0.0583253	0.00419959	0.000257269	0.0056734	-1	0.666667	M2	eQTL	pvalue	NA	NA
chr12:9445978_9939813	CLECL1	chr12	9445978	9939813	rs7977720	chr12:9866349	0.903	RPS3AP43	ENSG00000242661	110	0.920574	0.060781	0.0121757	0.000798232	0.00567144	1	0.381818	M2	eQTL	pvalue	NA	NA
chr22:40104694_40376383	ENTHD1	chr22	40104694	40376383	rs137955	chr22:40291807	1.064		ENSG00000227413	197	0.922883	0.0534705	0.0169965	0.00097908	0.00567091	1	0.64467	TREGnaive	eQTL	pvalue	NA	NA
chr22:40104694_40376383	ENTHD1	chr22	40104694	40376383	rs137955	chr22:40291807	1.064	SGSM3-AS1	ENSG00000229999	197	0.922868	0.0534696	0.0170117	0.00097996	0.00567073	1	0.614213	CD8stim	eQTL	pvalue	NA	NA
chr17:43279320_43781083	MAP3K14	chr17	43279320	43781083	rs7222450	chr17:43407670	1.1034	FAM215B	ENSG00000232300	335	0.896711	0.0723241	0.0234127	0.00188268	0.00567004	1	0.152239	monocytes	eQTL	pvalue	NA	NA
chr22:22017142_22349088	MAPK1	chr22	22017142	22349088	rs9610458	chr22:22205353	1.121	POM121L4P	ENSG00000217261	70	0.963128	0.0121632	0.0188082	0.000231856	0.00566913	-1	0.0428571	TH2	eQTL	pvalue	NA	NA
chr17:57475896_58223430	VMP1	chr17	57475896	58223430	rs2150879	chr17:57859210	1.1091	MTMR4	ENSG00000108389	138	0.921261	0.0597748	0.0124924	0.000804884	0.00566738	-1	0.369565	CD4naive	eQTL	pvalue	0.997305	1
chr12:6488450_6553604	LTBR	chr12	6488450	6553604	rs2364485	chr12:6514963	0.9041		ENSG00000255775	48	0.93137	0.0583144	0.00438042	0.000268598	0.00566635	1	0.541667	M2	eQTL	pvalue	NA	NA
chr2:68537842_68865032	PLEK	chr2	68537842	68865032	rs12622670	chr2:68646536	1.1127	NFU1	ENSG00000169599	284	0.913853	0.0538027	0.0252025	0.00147812	0.00566331	-1	0.242958	CD4naive	eQTL	pvalue	0.000687751	7
chr7:128551740_128735438	IRF5	chr7	128551740	128735438	rs4728142	chr7:128573967	0.9406		ENSG00000271553	294	0.916449	0.0516191	0.0248757	0.00139547	0.00566063	1	0.727891	monocytes	eQTL	pvalue	NA	NA
chr13:50699049_51121893	DLEU7	chr13	50699049	51121893	rs9568402	chr13:50961957	0.911	RN7SL320P	ENSG00000243900	209	0.921516	0.0536144	0.0181581	0.00105079	0.00566045	1	0.330144	TH17	eQTL	pvalue	NA	NA
chr3:112415120_113061248	CD200R1	chr3	112415120	113061248	rs138433213	chr3:112693983	1.2904		ENSG00000239482	1419	0.801916	0.0547809	0.128846	0.00879615	0.00566023	1	0.499648	TH2	eQTL	pvalue	NA	NA
chr19:10744807_11274530	SMARCA4	chr19	10744807	11274530	rs12609500	chr19:11173928	1.0997	UBL5	ENSG00000198258	242	0.911663	0.0607724	0.0205435	0.0013638	0.00565706	-1	0.429752	TREG_MEM	eQTL	pvalue	0.0801583	9
chr1:85416840_86010196	BCL10	chr1	85416840	86010196	rs35486093	chr1:85729820	0.8357	CLCA2	ENSG00000137975	213	0.911317	0.0572917	0.024218	0.00151686	0.0056565	-1	0.328638	CD4stim	eQTL	pvalue	1.90836e-20	8
chr17:43279320_43781083	MAP3K14	chr17	43279320	43781083	rs7222450	chr17:43407670	1.1034	NSF	ENSG00000073969	336	0.896518	0.0723202	0.0236075	0.00189871	0.00565568	-1	0.0267857	CD4stim	eQTL	pvalue	0.713682	4
chr3:187462722_187629503	AC072022.2	chr3	187462722	187629503	rs2590438	chr3:187565968	0.946	ST6GAL1	ENSG00000073849	280	0.911207	0.0584461	0.0232086	0.00148298	0.0056552	1	0.585714	M2	eQTL	pvalue	0.814436	3
chr17:57475896_58223430	VMP1	chr17	57475896	58223430	rs2150879	chr17:57859210	1.1091	MTMR4	ENSG00000108389	138	0.921945	0.0598192	0.0118201	0.000761276	0.00565496	-1	0.26087	TFH	eQTL	pvalue	0.997305	1
chr19:10744807_11274530	SMARCA4	chr19	10744807	11274530	rs12609500	chr19:11173928	1.0997	UBL5	ENSG00000198258	242	0.910104	0.0606684	0.0221049	0.00146788	0.00565476	1	0.471074	CD8naive	eQTL	pvalue	0.0801583	9
chr12:111384730_112382251	SH2B3 - ATXN2	chr12	111384730	112382251	rs3184504	chr12:111884608	1.0709	RPL31P49	ENSG00000241680	229	0.901136	0.0728031	0.0188863	0.00152017	0.00565402	1	0.820961	THSTAR	eQTL	pvalue	NA	NA
chr22:40104694_40376383	ENTHD1	chr22	40104694	40376383	rs137955	chr22:40291807	1.064	FAM83F	ENSG00000133477	188	0.923073	0.0533597	0.0169412	0.000973663	0.00565237	-1	0.297872	TH1	eQTL	pvalue	0.000400741	8
chr11:118000454_118904452	PHLDB1	chr11	118000454	118904452	rs34026809	chr11:118480695	0.8643	PCSK7	ENSG00000160613	182	0.913306	0.063779	0.0161412	0.00112154	0.00565222	1	0.807692	monocytes	eQTL	pvalue	0.19137	3
chr19:10744807_11274530	SMARCA4	chr19	10744807	11274530	rs12609500	chr19:11173928	1.0997	NA	ENSG00000263493	239	0.911311	0.0615913	0.0200938	0.0013524	0.00565196	1	0.891213	M2	eQTL	pvalue	NA	NA
chr19:10744807_11274530	SMARCA4	chr19	10744807	11274530	rs12609500	chr19:11173928	1.0997	PIN1-DT	ENSG00000267289	246	0.910322	0.0619065	0.0207178	0.00140327	0.00565051	-1	0.0853659	CD4stim	eQTL	pvalue	NA	NA
chr2:204447861_204815644	CD28	chr2	204447861	204815644	rs12614091	chr2:204632861	1.0698	ABI2	ENSG00000138443	504	0.899731	0.0429263	0.0493448	0.0023486	0.00564941	-1	0.384921	M2	eQTL	pvalue	0.953329	3
chr10:8026305_8124215	GATA3	chr10	8026305	8124215	rs1399180	chr10:8098719	0.9245	GATA3-AS1	ENSG00000197308	114	0.946282	0.0346558	0.012946	0.000468475	0.00564814	1	0.684211	NK	eQTL	pvalue	NA	NA
chr19:10744807_11274530	SMARCA4	chr19	10744807	11274530	rs12609500	chr19:11173928	1.0997	PIN1	ENSG00000127445	246	0.909106	0.0627227	0.0210785	0.00144865	0.00564402	1	0.504065	M2	eQTL	pvalue	0.340907	3
chr3:71421370_71686082	FOXP1 - AC097634.4	chr3	71421370	71686082	rs9878602	chr3:71535338	1.0872		ENSG00000239568	85	0.939991	0.0466216	0.00738398	0.000360587	0.00564246	1	0.752941	TREG_MEM	eQTL	pvalue	NA	NA
chr12:6488450_6553604	LTBR	chr12	6488450	6553604	rs2364485	chr12:6514963	0.9041		ENSG00000257078	48	0.932036	0.0583561	0.00373891	0.000228458	0.00564082	1	0.583333	NK	eQTL	pvalue	NA	NA
chr19:10744807_11274530	SMARCA4	chr19	10744807	11274530	rs12609500	chr19:11173928	1.0997	NA	ENSG00000216102	235	0.912582	0.0598663	0.0205698	0.00134376	0.00563773	-1	0.0851064	TH2	eQTL	pvalue	NA	NA
chr3:187462722_187629503	AC072022.2	chr3	187462722	187629503	rs2590438	chr3:187565968	0.946	RTP4	ENSG00000136514	286	0.910347	0.0585124	0.0239719	0.00153515	0.00563382	1	0.339161	CD4stim	eQTL	pvalue	0.0108456	6
chr7:128551740_128735438	IRF5	chr7	128551740	128735438	rs4728142	chr7:128573967	0.9406	OPN1SW	ENSG00000128617	294	0.91464	0.0515172	0.0267123	0.00149894	0.00563201	-1	0.37415	monocytes	eQTL	pvalue	0.369091	5
chr22:40104694_40376383	ENTHD1	chr22	40104694	40376383	rs137955	chr22:40291807	1.064	TNRC6B-DT	ENSG00000261202	196	0.922393	0.0534293	0.0175361	0.00101014	0.00563135	1	0.816327	M2	eQTL	pvalue	NA	NA
chr10:75154043_75706194	PLAU	chr10	75154043	75706194	rs17741873	chr10:75653800	1.0931	MCU	ENSG00000156026	282	0.90995	0.0544824	0.0282523	0.00168595	0.00562955	-1	0.0851064	TREG_MEM	eQTL	pvalue	0.980776	2
chr22:40104694_40376383	ENTHD1	chr22	40104694	40376383	rs137955	chr22:40291807	1.064	RPS19BP1	ENSG00000187051	197	0.919686	0.0532853	0.0202328	0.00116663	0.00562895	1	0.761421	THSTAR	eQTL	pvalue	0.00589798	9
chr6:137876882_138124804	OLIG3	chr6	137876882	138124804	rs631204	chr6:137959455	1.1194		ENSG00000225177	126	0.9271	0.0537378	0.0127994	0.000736267	0.00562705	1	0.174603	TFH	eQTL	pvalue	NA	NA
chr2:204447861_204815644	CD28	chr2	204447861	204815644	rs12614091	chr2:204632861	1.0698	WDR12	ENSG00000138442	504	0.901493	0.0430047	0.0476134	0.00226572	0.00562321	-1	0.242063	CD8stim	eQTL	pvalue	0.609007	4
chr1:85416840_86010196	BCL10	chr1	85416840	86010196	rs35486093	chr1:85729820	0.8357	CLCA2	ENSG00000137975	213	0.917747	0.0576959	0.0178229	0.00111485	0.00561975	-1	0.42723	TFH	eQTL	pvalue	1.90836e-20	8
chr12:6488450_6553604	LTBR	chr12	6488450	6553604	rs2364485	chr12:6514963	0.9041	CLSTN3	ENSG00000139182	48	0.932014	0.0583547	0.00378125	0.00023113	0.00561906	-1	0.333333	M2	eQTL	pvalue	0.997858	2
chr17:57475896_58223430	VMP1	chr17	57475896	58223430	rs2150879	chr17:57859210	1.1091	SEPTIN4-AS1	ENSG00000264672	141	0.919707	0.062349	0.0115515	0.000777489	0.00561513	-1	0.48227	THSTAR	eQTL	pvalue	NA	NA
chr7:128551740_128735438	IRF5	chr7	128551740	128735438	rs4728142	chr7:128573967	0.9406		ENSG00000243302	294	0.913223	0.0514374	0.028146	0.00157971	0.00561429	-1	0.336735	monocytes	eQTL	pvalue	NA	NA
chr22:40104694_40376383	ENTHD1	chr22	40104694	40376383	rs137955	chr22:40291807	1.064	JTBP1	ENSG00000233603	132	0.928872	0.0529877	0.011856	0.000670716	0.00561384	1	0.719697	monocytes	eQTL	pvalue	NA	NA
chr7:105688588_105785715	SYPL1	chr7	105688588	105785715	rs73414214	chr7:105706462	1.1086		ENSG00000270764	178	0.94036	0.0348858	0.0184618	0.000679288	0.00561359	-1	0.589888	TH17	eQTL	pvalue	NA	NA
chr3:112415120_113061248	CD200R1	chr3	112415120	113061248	rs138433213	chr3:112693983	1.2904		ENSG00000241889	1025	0.839415	0.0558017	0.0929941	0.00617634	0.00561272	-1	0.516098	NK	eQTL	pvalue	NA	NA
chr22:40104694_40376383	ENTHD1	chr22	40104694	40376383	rs137955	chr22:40291807	1.064		ENSG00000225528	197	0.922201	0.053431	0.0177344	0.0010219	0.00561174	1	0.451777	CD8stim	eQTL	pvalue	NA	NA
chr7:128551740_128735438	IRF5	chr7	128551740	128735438	rs4728142	chr7:128573967	0.9406	CALU	ENSG00000128595	297	0.91266	0.0514953	0.0286233	0.00160941	0.00561165	-1	0.265993	TFH	eQTL	pvalue	0.44714	4
chr17:45312813_45874509	NPEPPS	chr17	45312813	45874509	rs11079784	chr17:45702280	1.1131		ENSG00000262539	128	0.937297	0.0453509	0.0112052	0.000536549	0.00561051	1	0.875	CD8naive	eQTL	pvalue	NA	NA
chr3:112415120_113061248	CD200R1	chr3	112415120	113061248	rs138433213	chr3:112693983	1.2904		ENSG00000240776	1121	0.841859	0.0596446	0.0867459	0.00614023	0.00561002	1	0.503122	Bnaive	eQTL	pvalue	NA	NA
chr10:8026305_8124215	GATA3	chr10	8026305	8124215	rs1399180	chr10:8098719	0.9245	ITIH2	ENSG00000151655	114	0.946941	0.0346799	0.0123241	0.000445739	0.00560916	-1	0.473684	TREGnaive	eQTL	pvalue	7.06618e-10	7
chr1:85416840_86010196	BCL10	chr1	85416840	86010196	rs35486093	chr1:85729820	0.8357	CLCA2	ENSG00000137975	213	0.915481	0.0575535	0.0200994	0.00125798	0.00560861	-1	0.502347	TREGnaive	eQTL	pvalue	1.90836e-20	8
chr22:40104694_40376383	ENTHD1	chr22	40104694	40376383	rs137955	chr22:40291807	1.064	SGSM3-AS1	ENSG00000229999	197	0.923392	0.0535	0.0165469	0.000953093	0.0056078	-1	0.294416	TH2	eQTL	pvalue	NA	NA
chr10:75154043_75706194	PLAU	chr10	75154043	75706194	rs17741873	chr10:75653800	1.0931		ENSG00000201881	247	0.918326	0.0484808	0.0262099	0.00137808	0.00560502	1	0.995951	M2	eQTL	pvalue	NA	NA
chr20:48121370_48874826	SLC9A8	chr20	48121370	48874826	rs6020055	chr20:48422095	1.2876	RNF114	ENSG00000124226	1056	0.796491	0.0318307	0.159697	0.00637649	0.00560487	-1	0.539773	monocytes	eQTL	pvalue	0.0170046	5
chr12:6488450_6553604	LTBR	chr12	6488450	6553604	rs2364485	chr12:6514963	0.9041	SPSB2	ENSG00000111671	48	0.931029	0.0582931	0.00477916	0.000293625	0.00560471	-1	0.333333	M2	eQTL	pvalue	0.125059	6
chr12:6488450_6553604	LTBR	chr12	6488450	6553604	rs2364485	chr12:6514963	0.9041		ENSG00000271969	48	0.931999	0.0583538	0.00381096	0.000233007	0.005603	-1	0.520833	monocytes	eQTL	pvalue	NA	NA
chr3:187462722_187629503	AC072022.2	chr3	187462722	187629503	rs2590438	chr3:187565968	0.946	ADIPOQ-AS1	ENSG00000226482	157	0.933621	0.0451531	0.0149082	0.000715408	0.00560236	1	0.796178	CD4naive	eQTL	pvalue	NA	NA
chr2:68537842_68865032	PLEK	chr2	68537842	68865032	rs12622670	chr2:68646536	1.1127	NFU1	ENSG00000169599	287	0.909187	0.0535828	0.0298737	0.001755	0.00560179	1	0.571429	TREG_MEM	eQTL	pvalue	0.000687751	7
chr3:187462722_187629503	AC072022.2	chr3	187462722	187629503	rs2590438	chr3:187565968	0.946	LPP	ENSG00000145012	286	0.90958	0.0584631	0.0247692	0.00158643	0.00560145	-1	0.506993	CD8naive	eQTL	pvalue	0.5824	3
chr3:112415120_113061248	CD200R1	chr3	112415120	113061248	rs138433213	chr3:112693983	1.2904		ENSG00000241889	1035	0.849696	0.0582465	0.0809153	0.00554112	0.00560115	1	0.591304	CD8stim	eQTL	pvalue	NA	NA
chr17:57475896_58223430	VMP1	chr17	57475896	58223430	rs2150879	chr17:57859210	1.1091	MTMR4	ENSG00000108389	138	0.92103	0.0597599	0.0127881	0.000824142	0.00559757	-1	0.572464	CD4stim	eQTL	pvalue	0.997305	1
chr22:40104694_40376383	ENTHD1	chr22	40104694	40376383	rs137955	chr22:40291807	1.064	RPL3	ENSG00000100316	197	0.923916	0.0535354	0.0160281	0.000923135	0.00559698	-1	0.406091	NK	eQTL	pvalue	0.994252	1
chr16:29841225_30438138	TBX6	chr16	29841225	30438138	rs3809627	chr16:30103160	0.9076	FUS	ENSG00000089280	42	0.938607	0.0515518	0.00402884	0.000215682	0.00559661	-1	0.166667	NK	eQTL	pvalue	0.999964	1
chr7:128551740_128735438	IRF5	chr7	128551740	128735438	rs4728142	chr7:128573967	0.9406		ENSG00000271344	297	0.912635	0.0514938	0.0286643	0.00161174	0.00559513	1	0.767677	TH17	eQTL	pvalue	NA	NA
chr3:187462722_187629503	AC072022.2	chr3	187462722	187629503	rs2590438	chr3:187565968	0.946	MIR28	ENSG00000207651	286	0.907649	0.0583389	0.0267081	0.00171106	0.00559332	1	0.601399	TH1	eQTL	pvalue	NA	NA
chr1:32347320_33034616	LCK	chr1	32347320	33034616	rs79979643	chr1:32738415	0.8736		ENSG00000229044	162	0.926912	0.0461552	0.0203326	0.00100686	0.0055928	1	0.839506	monocytes	eQTL	pvalue	NA	NA
chr3:112415120_113061248	CD200R1	chr3	112415120	113061248	rs138433213	chr3:112693983	1.2904	SLC9C1	ENSG00000172139	1381	0.816781	0.0550578	0.114834	0.00773515	0.0055919	-1	0.456191	CD4stim	eQTL	pvalue	7.81674e-11	5
chr12:111384730_112382251	SH2B3 - ATXN2	chr12	111384730	112382251	rs3184504	chr12:111884608	1.0709	ARPC3	ENSG00000111229	223	0.902495	0.0727518	0.0177373	0.00142424	0.00559162	1	0.596413	TREGnaive	eQTL	pvalue	0.931507	4
chr17:43279320_43781083	MAP3K14	chr17	43279320	43781083	rs7222450	chr17:43407670	1.1034	NSF	ENSG00000073969	336	0.896676	0.072333	0.0235098	0.00189089	0.0055906	1	0.14881	CD8naive	eQTL	pvalue	0.713682	4
chr6:16604573_16704067	ATXN1	chr6	16604573	16704067	rs719316	chr6:16672760	1.0674	DTNBP1	ENSG00000047579	96	0.912124	0.0744328	0.00726581	0.000587328	0.00559014	1	0.416667	TFH	eQTL	pvalue	1.3393e-06	6
chr7:128551740_128735438	IRF5	chr7	128551740	128735438	rs4728142	chr7:128573967	0.9406		ENSG00000271553	269	0.936326	0.0319909	0.0252395	0.000856757	0.00558683	1	0.687732	TH1	eQTL	pvalue	NA	NA
chr12:6488450_6553604	LTBR	chr12	6488450	6553604	rs2364485	chr12:6514963	0.9041		ENSG00000245667	48	0.931758	0.0583387	0.00407095	0.000249305	0.00558356	1	0.479167	monocytes	eQTL	pvalue	NA	NA
chr7:128551740_128735438	IRF5	chr7	128551740	128735438	rs4728142	chr7:128573967	0.9406		ENSG00000243302	297	0.915044	0.0516298	0.0262703	0.00147668	0.00557904	-1	0.329966	CD4stim	eQTL	pvalue	NA	NA
chr1:32347320_33034616	LCK	chr1	32347320	33034616	rs79979643	chr1:32738415	0.8736	TRIM62	ENSG00000116525	207	0.913349	0.0495352	0.0299201	0.00161713	0.00557894	-1	0.763285	Bnaive	eQTL	pvalue	0.00161142	7
chr2:204447861_204815644	CD28	chr2	204447861	204815644	rs12614091	chr2:204632861	1.0698	CYP20A1	ENSG00000119004	504	0.899064	0.0428945	0.05008	0.00238374	0.00557832	1	0.263889	M2	eQTL	pvalue	7.40838e-10	8
chr7:128551740_128735438	IRF5	chr7	128551740	128735438	rs4728142	chr7:128573967	0.9406		ENSG00000243302	296	0.914664	0.0515637	0.0266948	0.00149933	0.00557814	-1	0.148649	M2	eQTL	pvalue	NA	NA
chr7:128551740_128735438	IRF5	chr7	128551740	128735438	rs4728142	chr7:128573967	0.9406	NRF1	ENSG00000106459	296	0.915957	0.0516366	0.0254018	0.00142644	0.00557805	-1	0.287162	M2	eQTL	pvalue	0.99697	1
chr12:6488450_6553604	LTBR	chr12	6488450	6553604	rs2364485	chr12:6514963	0.9041		ENSG00000269892	48	0.931193	0.0583033	0.0046414	0.000285027	0.00557708	1	0.541667	monocytes	eQTL	pvalue	NA	NA
chr22:40104694_40376383	ENTHD1	chr22	40104694	40376383	rs137955	chr22:40291807	1.064	GRAP2	ENSG00000100351	194	0.922139	0.0533937	0.0178623	0.00102869	0.00557602	-1	0.35567	monocytes	eQTL	pvalue	0.101872	5
chr5:55426583_55567087	ANKRD55	chr5	55426583	55567087	rs7731626	chr5:55444683	1.0974	GPBP1	ENSG00000062194	154	0.941188	0.0367032	0.0159181	0.000615176	0.0055759	-1	0.506494	CD8naive	eQTL	pvalue	0.975851	3
chr12:9445978_9939813	CLECL1	chr12	9445978	9939813	rs7977720	chr12:9866349	0.903	NA	ENSG00000221104	113	0.922372	0.0619071	0.00951224	0.000632861	0.00557542	-1	0.548673	CD8naive	eQTL	pvalue	NA	NA
chr7:105688588_105785715	SYPL1	chr7	105688588	105785715	rs73414214	chr7:105706462	1.1086		ENSG00000270764	181	0.932053	0.0446802	0.0168915	0.000804165	0.00557125	-1	0.121547	CD4naive	eQTL	pvalue	NA	NA
chr20:48121370_48874826	SLC9A8	chr20	48121370	48874826	rs6020055	chr20:48422095	1.2876	MIR1302-5	ENSG00000221091	978	0.847732	0.0313236	0.111268	0.00410577	0.0055711	1	0.470348	THSTAR	eQTL	pvalue	NA	NA
chr19:10744807_11274530	SMARCA4	chr19	10744807	11274530	rs12609500	chr19:11173928	1.0997	RPL10P15	ENSG00000267119	235	0.912036	0.0598304	0.0211791	0.0013838	0.00557104	1	0.710638	TH17	eQTL	pvalue	NA	NA
chr7:128551740_128735438	IRF5	chr7	128551740	128735438	rs4728142	chr7:128573967	0.9406		ENSG00000242078	297	0.911245	0.0514154	0.0300776	0.00169151	0.00557075	1	0.666667	CD4stim	eQTL	pvalue	NA	NA
chr22:40104694_40376383	ENTHD1	chr22	40104694	40376383	rs137955	chr22:40291807	1.064	CBX7	ENSG00000100307	194	0.922779	0.0534307	0.0172276	0.000991939	0.00557056	1	0.742268	monocytes	eQTL	pvalue	0.837455	3
chr1:32347320_33034616	LCK	chr1	32347320	33034616	rs79979643	chr1:32738415	0.8736		ENSG00000229044	166	0.929871	0.0463611	0.0173398	0.00085895	0.0055693	1	0.885542	NK	eQTL	pvalue	NA	NA
chr12:111384730_112382251	SH2B3 - ATXN2	chr12	111384730	112382251	rs3184504	chr12:111884608	1.0709	RPL31P49	ENSG00000241680	229	0.90175	0.0728526	0.0183523	0.00147712	0.00556822	-1	0.366812	CD8naive	eQTL	pvalue	NA	NA
chr15:90831146_91201561	ZNF774	chr15	90831146	91201561	rs6496663	chr15:90887584	0.9043		ENSG00000258954	286	0.897292	0.068439	0.0266725	0.00202882	0.00556799	1	0.692308	CD4stim	eQTL	pvalue	NA	NA
chr3:187462722_187629503	AC072022.2	chr3	187462722	187629503	rs2590438	chr3:187565968	0.946	LINC02041	ENSG00000228952	286	0.902277	0.0579937	0.0321077	0.00205815	0.00556333	1	0.730769	CD8stim	eQTL	pvalue	NA	NA
chr12:9445978_9939813	CLECL1	chr12	9445978	9939813	rs7977720	chr12:9866349	0.903	NA	ENSG00000221104	113	0.922138	0.0618914	0.00975848	0.0006494	0.00556267	-1	0.159292	CD8stim	eQTL	pvalue	NA	NA
chr7:128551740_128735438	IRF5	chr7	128551740	128735438	rs4728142	chr7:128573967	0.9406	NA	ENSG00000221401	294	0.903701	0.0509011	0.037717	0.00211885	0.00556183	1	0.530612	Bnaive	eQTL	pvalue	NA	NA
chr19:10744807_11274530	SMARCA4	chr19	10744807	11274530	rs12609500	chr19:11173928	1.0997	UBL5	ENSG00000198258	242	0.911906	0.0607885	0.0203916	0.00135376	0.00556012	1	0.53719	CD4stim	eQTL	pvalue	0.0801583	9
chr7:105688588_105785715	SYPL1	chr7	105688588	105785715	rs73414214	chr7:105706462	1.1086	RINT1	ENSG00000135249	178	0.937389	0.0347756	0.0214839	0.000791459	0.00555971	1	0.792135	TREGnaive	eQTL	pvalue	1.92725e-06	5
chr2:204447861_204815644	CD28	chr2	204447861	204815644	rs12614091	chr2:204632861	1.0698	ABI2	ENSG00000138443	515	0.899067	0.0431042	0.0498835	0.00238602	0.00555966	-1	0.378641	Bnaive	eQTL	pvalue	0.953329	3
chr2:204447861_204815644	CD28	chr2	204447861	204815644	rs12614091	chr2:204632861	1.0698	ICOS	ENSG00000163600	504	0.896422	0.0427628	0.052746	0.00251063	0.00555833	-1	0.150794	CD4stim	eQTL	pvalue	0.0520092	5
chr3:112415120_113061248	CD200R1	chr3	112415120	113061248	rs138433213	chr3:112693983	1.2904	SLC9C1	ENSG00000172139	1399	0.817135	0.055425	0.114145	0.00773672	0.00555782	-1	0.557541	TH2	eQTL	pvalue	7.81674e-11	5
chr7:128551740_128735438	IRF5	chr7	128551740	128735438	rs4728142	chr7:128573967	0.9406	SNRPGP3	ENSG00000239919	296	0.914717	0.0515667	0.026661	0.00149744	0.00555781	-1	0.266892	NK	eQTL	pvalue	NA	NA
chr17:43279320_43781083	MAP3K14	chr17	43279320	43781083	rs7222450	chr17:43407670	1.1034	FAM215B	ENSG00000232300	336	0.896857	0.0723476	0.0233592	0.00187878	0.00555728	1	0.077381	TH1	eQTL	pvalue	NA	NA
chr22:40104694_40376383	ENTHD1	chr22	40104694	40376383	rs137955	chr22:40291807	1.064	JTBP1	ENSG00000233603	134	0.929447	0.0530439	0.0113138	0.000640129	0.00555548	-1	0.335821	TH2	eQTL	pvalue	NA	NA
chr3:187462722_187629503	AC072022.2	chr3	187462722	187629503	rs2590438	chr3:187565968	0.946	LINC01991	ENSG00000224187	286	0.909715	0.0584717	0.0246789	0.00158068	0.00555408	-1	0.29021	TREG_MEM	eQTL	pvalue	NA	NA
chr12:6488450_6553604	LTBR	chr12	6488450	6553604	rs2364485	chr12:6514963	0.9041	ENO2	ENSG00000111674	48	0.930859	0.0582824	0.00499828	0.000307396	0.00555297	1	0.520833	Bnaive	eQTL	pvalue	0.0185777	3
chr7:128551740_128735438	IRF5	chr7	128551740	128735438	rs4728142	chr7:128573967	0.9406		ENSG00000230715	297	0.915801	0.0516725	0.0255385	0.00143541	0.00555277	-1	0.188552	TREGnaive	eQTL	pvalue	NA	NA
chr7:128551740_128735438	IRF5	chr7	128551740	128735438	rs4728142	chr7:128573967	0.9406		ENSG00000230715	297	0.918292	0.051813	0.0230479	0.00129488	0.00555243	-1	0.56229	TFH	eQTL	pvalue	NA	NA
chr12:111384730_112382251	SH2B3 - ATXN2	chr12	111384730	112382251	rs3184504	chr12:111884608	1.0709	RPL31P49	ENSG00000241680	225	0.902214	0.0725339	0.0182414	0.00146097	0.0055501	-1	0.617778	M2	eQTL	pvalue	NA	NA
chr7:128551740_128735438	IRF5	chr7	128551740	128735438	rs4728142	chr7:128573967	0.9406		ENSG00000272915	297	0.909085	0.0512935	0.0322571	0.0018145	0.00554999	1	0.636364	TREG_MEM	eQTL	pvalue	NA	NA
chr22:40104694_40376383	ENTHD1	chr22	40104694	40376383	rs137955	chr22:40291807	1.064	APOBEC3F	ENSG00000128394	194	0.922644	0.0534229	0.017383	0.00100096	0.0055496	-1	0.329897	monocytes	eQTL	pvalue	0.0139602	6
chr1:212844162_213056427	BATF3	chr1	212844162	213056427	rs9308424	chr1:212877776	0.9128		ENSG00000226868	125	0.910314	0.0730233	0.0102931	0.000820142	0.00554955	1	0.488	monocytes	eQTL	pvalue	NA	NA
chr12:6488450_6553604	LTBR	chr12	6488450	6553604	rs2364485	chr12:6514963	0.9041	MIR200C	ENSG00000207713	48	0.931987	0.0583531	0.00387624	0.000237151	0.00554606	1	0.666667	monocytes	eQTL	pvalue	NA	NA
chr2:204447861_204815644	CD28	chr2	204447861	204815644	rs12614091	chr2:204632861	1.0698	ICOS	ENSG00000163600	504	0.89394	0.0426444	0.0552398	0.00262961	0.00554577	-1	0.267857	TH2	eQTL	pvalue	0.0520092	5
chr7:128551740_128735438	IRF5	chr7	128551740	128735438	rs4728142	chr7:128573967	0.9406	CDC26P1	ENSG00000238072	297	0.914268	0.0515859	0.0270789	0.00152234	0.00554519	-1	0.306397	CD4naive	eQTL	pvalue	NA	NA
chr11:118000454_118904452	PHLDB1	chr11	118000454	118904452	rs34026809	chr11:118480695	0.8643	RNF214	ENSG00000167257	181	0.915899	0.0633408	0.0142367	0.000979021	0.00554478	-1	0.265193	TH1	eQTL	pvalue	0.830018	2
chr15:90831146_91201561	ZNF774	chr15	90831146	91201561	rs6496663	chr15:90887584	0.9043		ENSG00000258954	288	0.901632	0.0687965	0.02233	0.00169828	0.00554281	-1	0.284722	NK	eQTL	pvalue	NA	NA
chr7:128551740_128735438	IRF5	chr7	128551740	128735438	rs4728142	chr7:128573967	0.9406	CDC26P1	ENSG00000238072	296	0.915726	0.0516235	0.0256672	0.00144143	0.00554157	1	0.75	M2	eQTL	pvalue	NA	NA
chr4:40261293_40365013	CHRNA9	chr4	40261293	40365013	rs13136820	chr4:40307564	1.0886	RNU6-32P	ENSG00000206675	53	0.933488	0.0553741	0.00528906	0.000308204	0.00554074	1	0.584906	TH2	eQTL	pvalue	NA	NA
chr1:32347320_33034616	LCK	chr1	32347320	33034616	rs79979643	chr1:32738415	0.8736	SERINC2	ENSG00000168528	173	0.92393	0.0526378	0.0169326	0.000959137	0.00554016	-1	0.65896	M2	eQTL	pvalue	1.03374e-06	7
chr3:187462722_187629503	AC072022.2	chr3	187462722	187629503	rs2590438	chr3:187565968	0.946	NA	ENSG00000264114	286	0.902799	0.0580272	0.0316081	0.00202607	0.00553998	1	0.730769	CD8stim	eQTL	pvalue	NA	NA
chr22:40104694_40376383	ENTHD1	chr22	40104694	40376383	rs137955	chr22:40291807	1.064	SGSM3-AS1	ENSG00000229999	197	0.923003	0.0534775	0.0170022	0.000979547	0.00553731	-1	0.624365	TREG_MEM	eQTL	pvalue	NA	NA
chr22:40104694_40376383	ENTHD1	chr22	40104694	40376383	rs137955	chr22:40291807	1.064	XPNPEP3	ENSG00000196236	67	0.93554	0.0525118	0.00607599	0.000335508	0.005537	1	0.656716	Bnaive	eQTL	pvalue	8.88349e-06	5
chr7:50247159_50346134	IKZF1	chr7	50247159	50346134	rs116877451	chr7:50328339	1.5893		ENSG00000234686	27	0.971758	0.0191423	0.00349951	6.3399e-05	0.00553675	1	0.703704	TH2	eQTL	pvalue	NA	NA
chr11:63849101_64220132	PRDX5	chr11	63849101	64220132	rs11231749	chr11:64095178	1.0758		ENSG00000256863	249	0.897726	0.0742259	0.0207978	0.00171407	0.00553594	-1	0.518072	NK	eQTL	pvalue	NA	NA
chr13:50638834_51060809	KCNRG	chr13	50638834	51060809	rs9591325	chr13:50811220	1.2366	RN7SL320P	ENSG00000243900	28	0.942318	0.0492592	0.00275095	0.000138271	0.0055332	-1	0.25	THSTAR	eQTL	pvalue	NA	NA
chr1:65155172_65679037	JAK1	chr1	65155172	65679037	rs72922276	chr1:65429319	1.1413	CFL1P3	ENSG00000228056	215	0.925195	0.0500568	0.0182358	0.000981099	0.0055313	-1	0.209302	TFH	eQTL	pvalue	NA	NA
chr10:8026305_8124215	GATA3	chr10	8026305	8124215	rs1399180	chr10:8098719	0.9245	CHCHD3P1	ENSG00000236420	114	0.948306	0.0347299	0.0110347	0.000398594	0.00553117	1	0.587719	TFH	eQTL	pvalue	NA	NA
chr12:111384730_112382251	SH2B3 - ATXN2	chr12	111384730	112382251	rs3184504	chr12:111884608	1.0709	ARPC3	ENSG00000111229	223	0.901742	0.0726911	0.0185463	0.00148952	0.00553078	-1	0.304933	TREG_MEM	eQTL	pvalue	0.931507	4
chr7:128551740_128735438	IRF5	chr7	128551740	128735438	rs4728142	chr7:128573967	0.9406	FLNC	ENSG00000128591	297	0.916559	0.0517153	0.0248022	0.00139389	0.00552915	1	0.69697	CD8naive	eQTL	pvalue	0.999504	1
chr3:187462722_187629503	AC072022.2	chr3	187462722	187629503	rs2590438	chr3:187565968	0.946		ENSG00000224049	286	0.909677	0.0584693	0.0247406	0.00158467	0.00552839	-1	0.321678	TFH	eQTL	pvalue	NA	NA
chr3:187462722_187629503	AC072022.2	chr3	187462722	187629503	rs2590438	chr3:187565968	0.946	LINC01991	ENSG00000224187	286	0.908336	0.0583831	0.0260821	0.0016709	0.00552737	-1	0.27972	CD8stim	eQTL	pvalue	NA	NA
chr7:128551740_128735438	IRF5	chr7	128551740	128735438	rs4728142	chr7:128573967	0.9406		ENSG00000243302	297	0.914375	0.051592	0.0269896	0.00151731	0.00552567	-1	0.316498	CD8naive	eQTL	pvalue	NA	NA
chr19:10744807_11274530	SMARCA4	chr19	10744807	11274530	rs12609500	chr19:11173928	1.0997	NA	ENSG00000216102	234	0.913382	0.0599022	0.0198959	0.00129931	0.00552112	1	0.324786	THSTAR	eQTL	pvalue	NA	NA
chr3:187462722_187629503	AC072022.2	chr3	187462722	187629503	rs2590438	chr3:187565968	0.946	NA	ENSG00000223401	280	0.912585	0.0585345	0.0219575	0.00140286	0.00551981	-1	0.667857	M2	eQTL	pvalue	NA	NA
chr17:43279320_43781083	MAP3K14	chr17	43279320	43781083	rs7222450	chr17:43407670	1.1034	NSF	ENSG00000073969	335	0.89659	0.0723144	0.0236724	0.00190377	0.00551946	-1	0.146269	Bnaive	eQTL	pvalue	0.713682	4
chr7:128551740_128735438	IRF5	chr7	128551740	128735438	rs4728142	chr7:128573967	0.9406		ENSG00000243302	297	0.915724	0.0516681	0.0256482	0.00144163	0.00551846	-1	0.13468	TREGnaive	eQTL	pvalue	NA	NA
chr1:32347320_33034616	LCK	chr1	32347320	33034616	rs79979643	chr1:32738415	0.8736	FABP3	ENSG00000121769	172	0.926406	0.0462861	0.020759	0.00103167	0.00551711	-1	0.122093	TH1	eQTL	pvalue	0.354913	5
chr17:43279320_43781083	MAP3K14	chr17	43279320	43781083	rs7222450	chr17:43407670	1.1034	NSF	ENSG00000073969	336	0.897184	0.072374	0.0230701	0.0018555	0.00551606	-1	0.0803571	CD4naive	eQTL	pvalue	0.713682	4
chr3:112415120_113061248	CD200R1	chr3	112415120	113061248	rs138433213	chr3:112693983	1.2904		ENSG00000241889	1050	0.846678	0.0583382	0.083707	0.0057621	0.00551439	-1	0.529524	CD8naive	eQTL	pvalue	NA	NA
chr19:10744807_11274530	SMARCA4	chr19	10744807	11274530	rs12609500	chr19:11173928	1.0997		ENSG00000200237	235	0.912832	0.0598827	0.0204358	0.00133509	0.0055143	1	0.4	CD8stim	eQTL	pvalue	NA	NA
chr17:43279320_43781083	MAP3K14	chr17	43279320	43781083	rs7222450	chr17:43407670	1.1034	NSF	ENSG00000073969	335	0.89729	0.0723708	0.0229777	0.00184775	0.00551369	-1	0.0238806	monocytes	eQTL	pvalue	0.713682	4
chr12:57855180_58473351	OS9	chr12	57855180	58473351	rs701006	chr12:58106836	1.1206	RBMS2	ENSG00000076067	51	0.967464	0.0196824	0.00719931	0.000140952	0.00551333	1	0.980392	CD4stim	eQTL	pvalue	0.0029148	5
chr3:112415120_113061248	CD200R1	chr3	112415120	113061248	rs138433213	chr3:112693983	1.2904	SLC9C1	ENSG00000172139	1384	0.820764	0.0553816	0.110866	0.00747527	0.00551302	1	0.511561	CD8stim	eQTL	pvalue	7.81674e-11	5
chr22:40104694_40376383	ENTHD1	chr22	40104694	40376383	rs137955	chr22:40291807	1.064	XPNPEP3	ENSG00000196236	68	0.93571	0.0525343	0.00591655	0.000326665	0.00551219	1	0.75	CD4naive	eQTL	pvalue	8.88349e-06	5
chr7:128551740_128735438	IRF5	chr7	128551740	128735438	rs4728142	chr7:128573967	0.9406	NA	ENSG00000270810	297	0.915234	0.0516404	0.0261445	0.00146965	0.00551186	1	0.673401	TFH	eQTL	pvalue	NA	NA
chr17:43279320_43781083	MAP3K14	chr17	43279320	43781083	rs7222450	chr17:43407670	1.1034	NSF	ENSG00000073969	336	0.897068	0.0723646	0.0231928	0.0018654	0.0055092	1	0.145833	TH2	eQTL	pvalue	0.713682	4
chr7:105688588_105785715	SYPL1	chr7	105688588	105785715	rs73414214	chr7:105706462	1.1086		ENSG00000243797	181	0.93313	0.0447318	0.0158742	0.000755459	0.00550828	-1	0.530387	CD4naive	eQTL	pvalue	NA	NA
chr7:105688588_105785715	SYPL1	chr7	105688588	105785715	rs73414214	chr7:105706462	1.1086		ENSG00000272604	180	0.930145	0.0483995	0.0151653	0.000783609	0.00550702	-1	0.411111	TH1	eQTL	pvalue	NA	NA
chr7:105688588_105785715	SYPL1	chr7	105688588	105785715	rs73414214	chr7:105706462	1.1086	RNU6-1322P	ENSG00000201179	181	0.931152	0.044637	0.0178562	0.000850474	0.00550482	-1	0.18232	CD4naive	eQTL	pvalue	NA	NA
chr7:128551740_128735438	IRF5	chr7	128551740	128735438	rs4728142	chr7:128573967	0.9406	RN7SL306P	ENSG00000242241	297	0.912657	0.0514951	0.0287287	0.00161546	0.00550402	-1	0.296296	TH17	eQTL	pvalue	NA	NA
chr1:32347320_33034616	LCK	chr1	32347320	33034616	rs79979643	chr1:32738415	0.8736	SNRNP40	ENSG00000060688	162	0.931881	0.0464026	0.0154494	0.000763794	0.00550293	1	0.845679	monocytes	eQTL	pvalue	0.825363	2
chr7:128551740_128735438	IRF5	chr7	128551740	128735438	rs4728142	chr7:128573967	0.9406	NA	ENSG00000239815	297	0.909783	0.0513329	0.0316043	0.00177772	0.00550252	-1	0.245791	TH2	eQTL	pvalue	NA	NA
chr22:22017142_22349088	MAPK1	chr22	22017142	22349088	rs9610458	chr22:22205353	1.121	NA	ENSG00000234252	143	0.921549	0.05916	0.0129635	0.000826707	0.00550123	1	0.174825	TFH	eQTL	pvalue	NA	NA
chr7:128551740_128735438	IRF5	chr7	128551740	128735438	rs4728142	chr7:128573967	0.9406	STRIP2	ENSG00000128578	297	0.904775	0.0510504	0.0366143	0.0020604	0.00549987	-1	0.252525	CD4stim	eQTL	pvalue	7.35177e-10	5
chr7:128551740_128735438	IRF5	chr7	128551740	128735438	rs4728142	chr7:128573967	0.9406	TNPO3	ENSG00000064419	297	0.915131	0.0516347	0.0262592	0.00147613	0.00549855	-1	0.121212	CD4stim	eQTL	pvalue	0.0013892	3
chr3:187462722_187629503	AC072022.2	chr3	187462722	187629503	rs2590438	chr3:187565968	0.946		ENSG00000198491	280	0.912244	0.0585126	0.0223194	0.0014261	0.00549815	-1	0.621429	Bnaive	eQTL	pvalue	NA	NA
chr7:128551740_128735438	IRF5	chr7	128551740	128735438	rs4728142	chr7:128573967	0.9406	CCDC136	ENSG00000128596	297	0.901958	0.0508914	0.039433	0.00221944	0.00549803	-1	0.602694	CD4naive	eQTL	pvalue	4.88758e-08	4
chr7:128551740_128735438	IRF5	chr7	128551740	128735438	rs4728142	chr7:128573967	0.9406	IRF5	ENSG00000128604	296	0.917951	0.0517489	0.0234848	0.00131844	0.00549734	1	0.307432	M2	eQTL	pvalue	0.288476	4
chr12:6488450_6553604	LTBR	chr12	6488450	6553604	rs2364485	chr12:6514963	0.9041	DSTNP2	ENSG00000248593	48	0.931723	0.0583365	0.00418694	0.000256653	0.00549663	-1	0.625	NK	eQTL	pvalue	NA	NA
chr7:128551740_128735438	IRF5	chr7	128551740	128735438	rs4728142	chr7:128573967	0.9406		ENSG00000242162	297	0.914739	0.0516126	0.0266534	0.00149838	0.00549654	-1	0.306397	TREGnaive	eQTL	pvalue	NA	NA
chr3:187462722_187629503	AC072022.2	chr3	187462722	187629503	rs2590438	chr3:187565968	0.946	RTP4	ENSG00000136514	286	0.9066	0.0582715	0.0278483	0.00178445	0.00549621	-1	0.409091	TREG_MEM	eQTL	pvalue	0.0108456	6
chr4:40261293_40365013	CHRNA9	chr4	40261293	40365013	rs13136820	chr4:40307564	1.0886	RNU6-32P	ENSG00000206675	53	0.934097	0.0554102	0.00472186	0.000274603	0.00549598	1	0.716981	CD4naive	eQTL	pvalue	NA	NA
chr3:112415120_113061248	CD200R1	chr3	112415120	113061248	rs138433213	chr3:112693983	1.2904		ENSG00000239482	1419	0.81725	0.0558284	0.113669	0.00775949	0.00549314	1	0.553206	CD8naive	eQTL	pvalue	NA	NA
chr10:8026305_8124215	GATA3	chr10	8026305	8124215	rs1399180	chr10:8098719	0.9245	COX6CP17	ENSG00000235141	114	0.94642	0.0346608	0.0129581	0.000469073	0.0054924	1	0.578947	Bnaive	eQTL	pvalue	NA	NA
chr19:10744807_11274530	SMARCA4	chr19	10744807	11274530	rs12609500	chr19:11173928	1.0997	PIN1	ENSG00000127445	247	0.909859	0.0619372	0.0212698	0.00144241	0.00549178	1	0.388664	CD4naive	eQTL	pvalue	0.340907	3
chr11:63849101_64220132	PRDX5	chr11	63849101	64220132	rs11231749	chr11:64095178	1.0758		ENSG00000256863	253	0.900295	0.0745327	0.0181811	0.00149966	0.00549148	0	0	CD4naive	eQTL	pvalue	NA	NA
chr11:63849101_64220132	PRDX5	chr11	63849101	64220132	rs11231749	chr11:64095178	1.0758		ENSG00000256863	253	0.900318	0.0745278	0.0181652	0.00149821	0.00549083	0	0	CD8stim	eQTL	pvalue	NA	NA
chr11:63849101_64220132	PRDX5	chr11	63849101	64220132	rs11231749	chr11:64095178	1.0758		ENSG00000256863	252	0.900391	0.0745245	0.0181014	0.00149274	0.0054906	0	0	TH17	eQTL	pvalue	NA	NA
chr11:63849101_64220132	PRDX5	chr11	63849101	64220132	rs11231749	chr11:64095178	1.0758		ENSG00000256863	252	0.900391	0.0745245	0.0181014	0.00149274	0.0054906	0	0	THSTAR	eQTL	pvalue	NA	NA
chr11:63849101_64220132	PRDX5	chr11	63849101	64220132	rs11231749	chr11:64095178	1.0758		ENSG00000256863	252	0.900391	0.0745245	0.0181014	0.00149274	0.0054906	0	0	TH2	eQTL	pvalue	NA	NA
chr11:63849101_64220132	PRDX5	chr11	63849101	64220132	rs11231749	chr11:64095178	1.0758		ENSG00000256863	252	0.900391	0.0745245	0.0181014	0.00149274	0.0054906	0	0	TREGnaive	eQTL	pvalue	NA	NA
chr11:63849101_64220132	PRDX5	chr11	63849101	64220132	rs11231749	chr11:64095178	1.0758		ENSG00000256863	252	0.900391	0.0745245	0.0181014	0.00149274	0.0054906	0	0	TFH	eQTL	pvalue	NA	NA
chr11:63849101_64220132	PRDX5	chr11	63849101	64220132	rs11231749	chr11:64095178	1.0758		ENSG00000256863	252	0.900391	0.0745245	0.0181014	0.00149274	0.0054906	0	0	TREG_MEM	eQTL	pvalue	NA	NA
chr12:6488450_6553604	LTBR	chr12	6488450	6553604	rs2364485	chr12:6514963	0.9041	RPL13P5	ENSG00000240370	48	0.93021	0.0582418	0.0057069	0.000351828	0.0054893	-1	0.333333	NK	eQTL	pvalue	NA	NA
chr17:43279320_43781083	MAP3K14	chr17	43279320	43781083	rs7222450	chr17:43407670	1.1034	RDM1P2	ENSG00000266497	338	0.897155	0.0724318	0.023067	0.00185682	0.00548925	0	0	NK	eQTL	pvalue	NA	NA
chr17:43279320_43781083	MAP3K14	chr17	43279320	43781083	rs7222450	chr17:43407670	1.1034	RN7SL199P	ENSG00000265315	338	0.897155	0.0724318	0.023067	0.00185682	0.00548925	0	0	NK	eQTL	pvalue	NA	NA
chr11:63849101_64220132	PRDX5	chr11	63849101	64220132	rs11231749	chr11:64095178	1.0758		ENSG00000256863	251	0.900512	0.0745045	0.0180103	0.0014846	0.00548834	0	0	TH1	eQTL	pvalue	NA	NA
chr19:10744807_11274530	SMARCA4	chr19	10744807	11274530	rs12609500	chr19:11173928	1.0997	PIN1-DT	ENSG00000267289	245	0.910761	0.0619199	0.0204459	0.00138457	0.00548815	-1	0.297959	NK	eQTL	pvalue	NA	NA
chr3:187462722_187629503	AC072022.2	chr3	187462722	187629503	rs2590438	chr3:187565968	0.946		ENSG00000236412	286	0.909385	0.0584505	0.0250709	0.00160594	0.00548797	-1	0.293706	TFH	eQTL	pvalue	NA	NA
chr7:128551740_128735438	IRF5	chr7	128551740	128735438	rs4728142	chr7:128573967	0.9406	METTL2B	ENSG00000165055	294	0.913357	0.051445	0.0281314	0.00157902	0.00548771	1	0.44898	monocytes	eQTL	pvalue	0.0827091	7
chr17:43279320_43781083	MAP3K14	chr17	43279320	43781083	rs7222450	chr17:43407670	1.1034	RDM1P2	ENSG00000266497	337	0.897295	0.0724076	0.0229632	0.00184754	0.00548624	0	0	THSTAR	eQTL	pvalue	NA	NA
chr17:43279320_43781083	MAP3K14	chr17	43279320	43781083	rs7222450	chr17:43407670	1.1034	RN7SL199P	ENSG00000265315	337	0.897295	0.0724076	0.0229632	0.00184754	0.00548624	0	0	THSTAR	eQTL	pvalue	NA	NA
chr6:135188731_135538639	MYB	chr6	135188731	135538639	rs2327586	chr6:135495226	1.1113	TBPL1	ENSG00000028839	126	0.93535	0.0458545	0.0126927	0.000616758	0.00548607	-1	0.230159	TH2	eQTL	pvalue	0.879617	4
chr11:63849101_64220132	PRDX5	chr11	63849101	64220132	rs11231749	chr11:64095178	1.0758		ENSG00000256863	249	0.900726	0.074474	0.0178446	0.00146995	0.00548503	0	0	Bnaive	eQTL	pvalue	NA	NA
chr11:63849101_64220132	PRDX5	chr11	63849101	64220132	rs11231749	chr11:64095178	1.0758		ENSG00000256863	249	0.900726	0.074474	0.0178446	0.00146995	0.00548503	0	0	monocytes	eQTL	pvalue	NA	NA
chr11:63849101_64220132	PRDX5	chr11	63849101	64220132	rs11231749	chr11:64095178	1.0758		ENSG00000256863	249	0.900726	0.074474	0.0178446	0.00146995	0.00548503	0	0	M2	eQTL	pvalue	NA	NA
chr17:43279320_43781083	MAP3K14	chr17	43279320	43781083	rs7222450	chr17:43407670	1.1034	RDM1P2	ENSG00000266497	336	0.897386	0.0723903	0.0228974	0.0018416	0.00548493	0	0	CD4naive	eQTL	pvalue	NA	NA
chr17:43279320_43781083	MAP3K14	chr17	43279320	43781083	rs7222450	chr17:43407670	1.1034	RN7SL199P	ENSG00000265315	336	0.897386	0.0723903	0.0228974	0.0018416	0.00548493	0	0	CD4naive	eQTL	pvalue	NA	NA
chr17:43279320_43781083	MAP3K14	chr17	43279320	43781083	rs7222450	chr17:43407670	1.1034	RDM1P2	ENSG00000266497	336	0.897386	0.0723903	0.0228974	0.0018416	0.00548493	0	0	CD8naive	eQTL	pvalue	NA	NA
chr17:43279320_43781083	MAP3K14	chr17	43279320	43781083	rs7222450	chr17:43407670	1.1034	RN7SL199P	ENSG00000265315	336	0.897386	0.0723903	0.0228974	0.0018416	0.00548493	0	0	CD8naive	eQTL	pvalue	NA	NA
chr17:43279320_43781083	MAP3K14	chr17	43279320	43781083	rs7222450	chr17:43407670	1.1034	RDM1P2	ENSG00000266497	336	0.897386	0.0723903	0.0228974	0.0018416	0.00548493	0	0	TH17	eQTL	pvalue	NA	NA
chr17:43279320_43781083	MAP3K14	chr17	43279320	43781083	rs7222450	chr17:43407670	1.1034	RN7SL199P	ENSG00000265315	336	0.897386	0.0723903	0.0228974	0.0018416	0.00548493	0	0	TH17	eQTL	pvalue	NA	NA
chr17:43279320_43781083	MAP3K14	chr17	43279320	43781083	rs7222450	chr17:43407670	1.1034	RDM1P2	ENSG00000266497	336	0.897386	0.0723903	0.0228974	0.0018416	0.00548493	0	0	TH2	eQTL	pvalue	NA	NA
chr17:43279320_43781083	MAP3K14	chr17	43279320	43781083	rs7222450	chr17:43407670	1.1034	RN7SL199P	ENSG00000265315	336	0.897386	0.0723903	0.0228974	0.0018416	0.00548493	0	0	TH2	eQTL	pvalue	NA	NA
chr17:43279320_43781083	MAP3K14	chr17	43279320	43781083	rs7222450	chr17:43407670	1.1034	RDM1P2	ENSG00000266497	336	0.897386	0.0723903	0.0228974	0.0018416	0.00548493	0	0	TREGnaive	eQTL	pvalue	NA	NA
chr17:43279320_43781083	MAP3K14	chr17	43279320	43781083	rs7222450	chr17:43407670	1.1034	RN7SL199P	ENSG00000265315	336	0.897386	0.0723903	0.0228974	0.0018416	0.00548493	0	0	TREGnaive	eQTL	pvalue	NA	NA
chr17:43279320_43781083	MAP3K14	chr17	43279320	43781083	rs7222450	chr17:43407670	1.1034	RDM1P2	ENSG00000266497	336	0.897386	0.0723903	0.0228974	0.0018416	0.00548493	0	0	CD4stim	eQTL	pvalue	NA	NA
chr17:43279320_43781083	MAP3K14	chr17	43279320	43781083	rs7222450	chr17:43407670	1.1034	RN7SL199P	ENSG00000265315	336	0.897386	0.0723903	0.0228974	0.0018416	0.00548493	0	0	CD4stim	eQTL	pvalue	NA	NA
chr17:43279320_43781083	MAP3K14	chr17	43279320	43781083	rs7222450	chr17:43407670	1.1034	RDM1P2	ENSG00000266497	336	0.897386	0.0723903	0.0228974	0.0018416	0.00548493	0	0	CD8stim	eQTL	pvalue	NA	NA
chr17:43279320_43781083	MAP3K14	chr17	43279320	43781083	rs7222450	chr17:43407670	1.1034	RN7SL199P	ENSG00000265315	336	0.897386	0.0723903	0.0228974	0.0018416	0.00548493	0	0	CD8stim	eQTL	pvalue	NA	NA
chr17:43279320_43781083	MAP3K14	chr17	43279320	43781083	rs7222450	chr17:43407670	1.1034	FAM215B	ENSG00000232300	336	0.897386	0.0723903	0.0228974	0.0018416	0.00548493	0	0	CD8stim	eQTL	pvalue	NA	NA
chr17:43279320_43781083	MAP3K14	chr17	43279320	43781083	rs7222450	chr17:43407670	1.1034	RDM1P2	ENSG00000266497	336	0.897386	0.0723903	0.0228974	0.0018416	0.00548493	0	0	TFH	eQTL	pvalue	NA	NA
chr17:43279320_43781083	MAP3K14	chr17	43279320	43781083	rs7222450	chr17:43407670	1.1034	RN7SL199P	ENSG00000265315	336	0.897386	0.0723903	0.0228974	0.0018416	0.00548493	0	0	TFH	eQTL	pvalue	NA	NA
chr17:43279320_43781083	MAP3K14	chr17	43279320	43781083	rs7222450	chr17:43407670	1.1034	RDM1P2	ENSG00000266497	336	0.897386	0.0723903	0.0228974	0.0018416	0.00548493	0	0	TH1	eQTL	pvalue	NA	NA
chr17:43279320_43781083	MAP3K14	chr17	43279320	43781083	rs7222450	chr17:43407670	1.1034	RN7SL199P	ENSG00000265315	336	0.897386	0.0723903	0.0228974	0.0018416	0.00548493	0	0	TH1	eQTL	pvalue	NA	NA
chr17:43279320_43781083	MAP3K14	chr17	43279320	43781083	rs7222450	chr17:43407670	1.1034	RDM1P2	ENSG00000266497	336	0.897386	0.0723903	0.0228974	0.0018416	0.00548493	0	0	TREG_MEM	eQTL	pvalue	NA	NA
chr17:43279320_43781083	MAP3K14	chr17	43279320	43781083	rs7222450	chr17:43407670	1.1034	RN7SL199P	ENSG00000265315	336	0.897386	0.0723903	0.0228974	0.0018416	0.00548493	0	0	TREG_MEM	eQTL	pvalue	NA	NA
chr17:43279320_43781083	MAP3K14	chr17	43279320	43781083	rs7222450	chr17:43407670	1.1034	RDM1P2	ENSG00000266497	335	0.897472	0.0723855	0.0228227	0.00183528	0.00548445	0	0	Bnaive	eQTL	pvalue	NA	NA
chr17:43279320_43781083	MAP3K14	chr17	43279320	43781083	rs7222450	chr17:43407670	1.1034	RN7SL199P	ENSG00000265315	335	0.897472	0.0723855	0.0228227	0.00183528	0.00548445	0	0	Bnaive	eQTL	pvalue	NA	NA
chr17:43279320_43781083	MAP3K14	chr17	43279320	43781083	rs7222450	chr17:43407670	1.1034	RDM1P2	ENSG00000266497	335	0.897472	0.0723855	0.0228227	0.00183528	0.00548445	0	0	monocytes	eQTL	pvalue	NA	NA
chr17:43279320_43781083	MAP3K14	chr17	43279320	43781083	rs7222450	chr17:43407670	1.1034	RN7SL199P	ENSG00000265315	335	0.897472	0.0723855	0.0228227	0.00183528	0.00548445	0	0	monocytes	eQTL	pvalue	NA	NA
chr17:43279320_43781083	MAP3K14	chr17	43279320	43781083	rs7222450	chr17:43407670	1.1034	RDM1P2	ENSG00000266497	335	0.897472	0.0723855	0.0228227	0.00183528	0.00548445	0	0	M2	eQTL	pvalue	NA	NA
chr17:43279320_43781083	MAP3K14	chr17	43279320	43781083	rs7222450	chr17:43407670	1.1034	RN7SL199P	ENSG00000265315	335	0.897472	0.0723855	0.0228227	0.00183528	0.00548445	0	0	M2	eQTL	pvalue	NA	NA
chr7:128551740_128735438	IRF5	chr7	128551740	128735438	rs4728142	chr7:128573967	0.9406	CALU	ENSG00000128595	294	0.915465	0.0515637	0.0260283	0.00146057	0.00548211	1	0.602041	monocytes	eQTL	pvalue	0.44714	4
chr2:204447861_204815644	CD28	chr2	204447861	204815644	rs12614091	chr2:204632861	1.0698	ICA1L	ENSG00000163596	418	0.908467	0.0416267	0.0424849	0.00194121	0.00548024	-1	0.34689	monocytes	eQTL	pvalue	0.442028	4
chr12:111384730_112382251	SH2B3 - ATXN2	chr12	111384730	112382251	rs3184504	chr12:111884608	1.0709	ARPC3	ENSG00000111229	221	0.902435	0.0726901	0.0179552	0.0014408	0.00547871	-1	0.294118	CD4stim	eQTL	pvalue	0.931507	4
chr12:6488450_6553604	LTBR	chr12	6488450	6553604	rs2364485	chr12:6514963	0.9041		ENSG00000239701	48	0.930974	0.0582896	0.00495375	0.000304684	0.00547744	1	0.520833	M2	eQTL	pvalue	NA	NA
chr7:128551740_128735438	IRF5	chr7	128551740	128735438	rs4728142	chr7:128573967	0.9406	FLNC	ENSG00000128591	296	0.91584	0.05163	0.0256142	0.00143851	0.00547733	-1	0.307432	NK	eQTL	pvalue	0.999504	1
chr3:187462722_187629503	AC072022.2	chr3	187462722	187629503	rs2590438	chr3:187565968	0.946	NA	ENSG00000264114	286	0.904968	0.0581666	0.0294981	0.0018905	0.00547723	-1	0.472028	TH17	eQTL	pvalue	NA	NA
chr7:128551740_128735438	IRF5	chr7	128551740	128735438	rs4728142	chr7:128573967	0.9406		ENSG00000273270	297	0.912625	0.0514933	0.0287854	0.00161869	0.00547721	1	0.612795	TH2	eQTL	pvalue	NA	NA
chr7:128551740_128735438	IRF5	chr7	128551740	128735438	rs4728142	chr7:128573967	0.9406	ATP6V1FNB	ENSG00000272899	297	0.903195	0.0509612	0.0382179	0.00215091	0.00547495	1	0.572391	CD4naive	eQTL	pvalue	NA	NA
chr7:128551740_128735438	IRF5	chr7	128551740	128735438	rs4728142	chr7:128573967	0.9406	NA	ENSG00000239815	294	0.914961	0.0515353	0.0265401	0.0014894	0.0054747	-1	0.187075	monocytes	eQTL	pvalue	NA	NA
chr12:6488450_6553604	LTBR	chr12	6488450	6553604	rs2364485	chr12:6514963	0.9041	SCARNA10	ENSG00000239002	48	0.931476	0.058321	0.00445472	0.000273442	0.00547456	1	0.666667	M2	eQTL	pvalue	NA	NA
chr2:204447861_204815644	CD28	chr2	204447861	204815644	rs12614091	chr2:204632861	1.0698	KRT8P15	ENSG00000233579	377	0.911569	0.0411728	0.0399836	0.00180046	0.00547396	1	0.665782	TH1	eQTL	pvalue	NA	NA
chr19:10744807_11274530	SMARCA4	chr19	10744807	11274530	rs12609500	chr19:11173928	1.0997	NA	ENSG00000265379	178	0.924245	0.0533084	0.0160541	0.00092049	0.00547246	1	0.876404	CD8naive	eQTL	pvalue	NA	NA
chr3:112415120_113061248	CD200R1	chr3	112415120	113061248	rs138433213	chr3:112693983	1.2904	SLC9C1	ENSG00000172139	1399	0.822372	0.0557802	0.108988	0.00738703	0.00547221	-1	0.600429	TREG_MEM	eQTL	pvalue	7.81674e-11	5
chr2:204447861_204815644	CD28	chr2	204447861	204815644	rs12614091	chr2:204632861	1.0698	PARD3B	ENSG00000116117	504	0.883068	0.0421258	0.0661835	0.00315174	0.00547135	1	0.696429	CD4stim	eQTL	pvalue	8.64519e-08	4
chr3:112415120_113061248	CD200R1	chr3	112415120	113061248	rs138433213	chr3:112693983	1.2904		ENSG00000239482	1385	0.827152	0.0556106	0.104731	0.00703573	0.00547069	1	0.406498	TH1	eQTL	pvalue	NA	NA
chr7:28138193_28260538	JAZF1	chr7	28138193	28260538	rs10245867	chr7:28142186	0.9393	JAZF1	ENSG00000153814	212	0.926871	0.0449747	0.0216402	0.00104458	0.00546993	-1	0.165094	monocytes	eQTL	pvalue	0.958302	2
chr3:112415120_113061248	CD200R1	chr3	112415120	113061248	rs138433213	chr3:112693983	1.2904		ENSG00000239482	1419	0.825535	0.0563943	0.105406	0.00719508	0.00546978	-1	0.412967	TH17	eQTL	pvalue	NA	NA
chr7:128551740_128735438	IRF5	chr7	128551740	128735438	rs4728142	chr7:128573967	0.9406	NA	ENSG00000239815	297	0.915935	0.05168	0.0254833	0.00143238	0.00546897	-1	0.356902	TREG_MEM	eQTL	pvalue	NA	NA
chr12:111384730_112382251	SH2B3 - ATXN2	chr12	111384730	112382251	rs3184504	chr12:111884608	1.0709	RPL31P49	ENSG00000241680	229	0.901154	0.0728045	0.0190402	0.0015328	0.00546844	-1	0.467249	CD8stim	eQTL	pvalue	NA	NA
chr22:40104694_40376383	ENTHD1	chr22	40104694	40376383	rs137955	chr22:40291807	1.064	SLC25A17	ENSG00000100372	102	0.932336	0.0527615	0.0089352	0.000500181	0.00546742	-1	0.509804	TH1	eQTL	pvalue	0.0241848	6
chr1:32347320_33034616	LCK	chr1	32347320	33034616	rs79979643	chr1:32738415	0.8736	TRIM62	ENSG00000116525	208	0.923071	0.0500747	0.0202912	0.00109529	0.00546736	-1	0.725962	M2	eQTL	pvalue	0.00161142	7
chr3:187462722_187629503	AC072022.2	chr3	187462722	187629503	rs2590438	chr3:187565968	0.946	ST6GAL1	ENSG00000073849	280	0.908467	0.0582703	0.0261281	0.00167043	0.00546431	1	0.567857	monocytes	eQTL	pvalue	0.814436	3
chr7:128551740_128735438	IRF5	chr7	128551740	128735438	rs4728142	chr7:128573967	0.9406	CALU	ENSG00000128595	294	0.918203	0.0517179	0.0233076	0.00130734	0.00546375	-1	0.632653	Bnaive	eQTL	pvalue	0.44714	4
chr22:40104694_40376383	ENTHD1	chr22	40104694	40376383	rs137955	chr22:40291807	1.064	COX6B1P3	ENSG00000172912	194	0.924011	0.053502	0.0160973	0.000926602	0.00546358	-1	0.412371	Bnaive	eQTL	pvalue	NA	NA
chr3:112415120_113061248	CD200R1	chr3	112415120	113061248	rs138433213	chr3:112693983	1.2904		ENSG00000241889	1049	0.847413	0.0583745	0.0830351	0.00571446	0.00546334	1	0.588179	THSTAR	eQTL	pvalue	NA	NA
chr1:32347320_33034616	LCK	chr1	32347320	33034616	rs79979643	chr1:32738415	0.8736	NA	ENSG00000268950	193	0.921546	0.0557495	0.0162632	0.000978389	0.00546274	-1	0.316062	TH1	eQTL	pvalue	NA	10
chr7:128551740_128735438	IRF5	chr7	128551740	128735438	rs4728142	chr7:128573967	0.9406	NRF1	ENSG00000106459	297	0.911866	0.0514504	0.0295601	0.00166241	0.00546118	-1	0.424242	CD4naive	eQTL	pvalue	0.99697	1
chr2:204447861_204815644	CD28	chr2	204447861	204815644	rs12614091	chr2:204632861	1.0698	RNU6-474P	ENSG00000206970	510	0.898438	0.0446971	0.0489744	0.00243101	0.00545986	-1	0.407843	TH1	eQTL	pvalue	NA	NA
chr7:128551740_128735438	IRF5	chr7	128551740	128735438	rs4728142	chr7:128573967	0.9406	IRF5	ENSG00000128604	294	0.886628	0.0499394	0.054887	0.00308606	0.00545971	-1	0.316327	Bnaive	eQTL	pvalue	0.288476	4
chr3:112415120_113061248	CD200R1	chr3	112415120	113061248	rs138433213	chr3:112693983	1.2904	SLC9C1	ENSG00000172139	1399	0.818961	0.0555488	0.112412	0.00761929	0.00545828	1	0.432452	TH17	eQTL	pvalue	7.81674e-11	5
chr7:128551740_128735438	IRF5	chr7	128551740	128735438	rs4728142	chr7:128573967	0.9406	CALU	ENSG00000128595	296	0.917464	0.0517215	0.0240095	0.00134807	0.00545677	1	0.692568	M2	eQTL	pvalue	0.44714	4
chr7:128551740_128735438	IRF5	chr7	128551740	128735438	rs4728142	chr7:128573967	0.9406		ENSG00000243679	297	0.913435	0.051539	0.0279953	0.00157413	0.00545635	-1	0.306397	CD8stim	eQTL	pvalue	NA	NA
chr3:187462722_187629503	AC072022.2	chr3	187462722	187629503	rs2590438	chr3:187565968	0.946	NA	ENSG00000203632	286	0.910969	0.0585524	0.0235161	0.00150604	0.00545605	-1	0.328671	TFH	eQTL	pvalue	NA	NA
chr10:75154043_75706194	PLAU	chr10	75154043	75706194	rs17741873	chr10:75653800	1.0931	MCU	ENSG00000156026	282	0.912979	0.0546637	0.0253881	0.00151463	0.00545508	-1	0.0496454	THSTAR	eQTL	pvalue	0.980776	2
chr19:10744807_11274530	SMARCA4	chr19	10744807	11274530	rs12609500	chr19:11173928	1.0997	RPL10P15	ENSG00000267119	235	0.913436	0.0599223	0.0198882	0.00129923	0.00545432	-1	0.093617	TFH	eQTL	pvalue	NA	NA
chr19:10258259_10897760	TYK2	chr19	10258259	10897760	rs34536443	chr19:10463118	1.3037	ZNF887P	ENSG00000267500	174	0.929343	0.0469553	0.0173754	0.000872443	0.00545369	-1	0.385057	monocytes	eQTL	pvalue	NA	NA
chr7:128551740_128735438	IRF5	chr7	128551740	128735438	rs4728142	chr7:128573967	0.9406	PRRT4	ENSG00000224940	297	0.911147	0.0514099	0.0302887	0.00170354	0.00545096	-1	0.306397	TREGnaive	eQTL	pvalue	NA	5
chr1:212844162_213056427	BATF3	chr1	212844162	213056427	rs9308424	chr1:212877776	0.9128		ENSG00000226868	126	0.911599	0.0731406	0.00908618	0.000723564	0.00545023	0	0	CD4naive	eQTL	pvalue	NA	NA
chr1:212844162_213056427	BATF3	chr1	212844162	213056427	rs9308424	chr1:212877776	0.9128		ENSG00000226868	126	0.911599	0.0731406	0.00908618	0.000723564	0.00545023	0	0	CD8naive	eQTL	pvalue	NA	NA
chr1:212844162_213056427	BATF3	chr1	212844162	213056427	rs9308424	chr1:212877776	0.9128		ENSG00000226868	126	0.911599	0.0731406	0.00908618	0.000723564	0.00545023	0	0	TH2	eQTL	pvalue	NA	NA
chr1:212844162_213056427	BATF3	chr1	212844162	213056427	rs9308424	chr1:212877776	0.9128		ENSG00000226868	126	0.911599	0.0731406	0.00908618	0.000723564	0.00545023	0	0	TREGnaive	eQTL	pvalue	NA	NA
chr1:212844162_213056427	BATF3	chr1	212844162	213056427	rs9308424	chr1:212877776	0.9128		ENSG00000226868	126	0.911599	0.0731406	0.00908618	0.000723564	0.00545023	0	0	CD4stim	eQTL	pvalue	NA	NA
chr1:212844162_213056427	BATF3	chr1	212844162	213056427	rs9308424	chr1:212877776	0.9128		ENSG00000226868	126	0.911599	0.0731406	0.00908618	0.000723564	0.00545023	0	0	CD8stim	eQTL	pvalue	NA	NA
chr1:212844162_213056427	BATF3	chr1	212844162	213056427	rs9308424	chr1:212877776	0.9128		ENSG00000226868	126	0.911599	0.0731406	0.00908618	0.000723564	0.00545023	0	0	TFH	eQTL	pvalue	NA	NA
chr1:212844162_213056427	BATF3	chr1	212844162	213056427	rs9308424	chr1:212877776	0.9128		ENSG00000226868	126	0.911599	0.0731406	0.00908618	0.000723564	0.00545023	0	0	TREG_MEM	eQTL	pvalue	NA	NA
chr12:6488450_6553604	LTBR	chr12	6488450	6553604	rs2364485	chr12:6514963	0.9041	C1RL-AS1	ENSG00000205885	48	0.931706	0.0583354	0.00424845	0.000260552	0.0054497	-1	0.354167	NK	eQTL	pvalue	NA	NA
chr1:212844162_213056427	BATF3	chr1	212844162	213056427	rs9308424	chr1:212877776	0.9128		ENSG00000226868	125	0.911693	0.0731339	0.00900628	0.000717013	0.00544953	0	0	Bnaive	eQTL	pvalue	NA	NA
chr1:212844162_213056427	BATF3	chr1	212844162	213056427	rs9308424	chr1:212877776	0.9128		ENSG00000226868	125	0.911693	0.0731339	0.00900628	0.000717013	0.00544953	0	0	THSTAR	eQTL	pvalue	NA	NA
chr1:212844162_213056427	BATF3	chr1	212844162	213056427	rs9308424	chr1:212877776	0.9128		ENSG00000226868	125	0.911693	0.0731339	0.00900628	0.000717013	0.00544953	0	0	M2	eQTL	pvalue	NA	NA
chr1:212844162_213056427	BATF3	chr1	212844162	213056427	rs9308424	chr1:212877776	0.9128		ENSG00000226868	124	0.911786	0.073125	0.00892918	0.00071067	0.00544869	0	0	TH1	eQTL	pvalue	NA	NA
chr7:128551740_128735438	IRF5	chr7	128551740	128735438	rs4728142	chr7:128573967	0.9406		ENSG00000243302	297	0.91471	0.0516109	0.0267308	0.00150279	0.00544586	-1	0.228956	CD4naive	eQTL	pvalue	NA	NA
chr3:187462722_187629503	AC072022.2	chr3	187462722	187629503	rs2590438	chr3:187565968	0.946	MASP1	ENSG00000127241	286	0.909713	0.0584716	0.0247844	0.00158757	0.00544366	-1	0.311189	TFH	eQTL	pvalue	9.7428e-06	6
chr22:40104694_40376383	ENTHD1	chr22	40104694	40376383	rs137955	chr22:40291807	1.064	UQCRFS1P1	ENSG00000226085	188	0.920511	0.0532116	0.0197019	0.00113346	0.00544213	1	0.537234	TH1	eQTL	pvalue	NA	NA
chr1:85609016_85939177	SYDE2	chr1	85609016	85939177	rs11161550	chr1:85682020	0.9597	CLCA2	ENSG00000137975	136	0.927388	0.0541599	0.0122988	0.000712818	0.00544018	-1	0.294118	TREG_MEM	eQTL	pvalue	1.90836e-20	8
chr7:128551740_128735438	IRF5	chr7	128551740	128735438	rs4728142	chr7:128573967	0.9406	TSPAN33	ENSG00000158457	297	0.911923	0.0514537	0.0295231	0.00166035	0.00544005	1	0.272727	THSTAR	eQTL	pvalue	0.000103178	6
chr7:128551740_128735438	IRF5	chr7	128551740	128735438	rs4728142	chr7:128573967	0.9406	SMKR1	ENSG00000240204	269	0.934561	0.0319306	0.0271468	0.000922068	0.00543919	-1	0.271375	TH1	eQTL	pvalue	NA	9
chr3:187462722_187629503	AC072022.2	chr3	187462722	187629503	rs2590438	chr3:187565968	0.946	NA	ENSG00000203632	286	0.909823	0.0584787	0.0246789	0.00158079	0.00543909	1	0.772727	TH2	eQTL	pvalue	NA	NA
chr2:204447861_204815644	CD28	chr2	204447861	204815644	rs12614091	chr2:204632861	1.0698		ENSG00000256458	504	0.901338	0.0429973	0.0479449	0.00228172	0.00543838	-1	0.22619	CD4stim	eQTL	pvalue	NA	NA
chr3:112415120_113061248	CD200R1	chr3	112415120	113061248	rs138433213	chr3:112693983	1.2904		ENSG00000241889	1028	0.848168	0.0564248	0.0843633	0.00560687	0.00543664	1	0.417315	M2	eQTL	pvalue	NA	NA
chr3:112415120_113061248	CD200R1	chr3	112415120	113061248	rs138433213	chr3:112693983	1.2904		ENSG00000239482	1401	0.82312	0.0558836	0.108219	0.00734182	0.0054354	1	0.575303	CD4stim	eQTL	pvalue	NA	NA
chr7:105688588_105785715	SYPL1	chr7	105688588	105785715	rs73414214	chr7:105706462	1.1086	ATXN7L1	ENSG00000146776	178	0.938129	0.0348031	0.0208645	0.000768603	0.00543526	1	0.769663	TREGnaive	eQTL	pvalue	0.111092	1
chr1:32347320_33034616	LCK	chr1	32347320	33034616	rs79979643	chr1:32738415	0.8736	TRIM62	ENSG00000116525	206	0.923124	0.0500533	0.0202947	0.00109498	0.00543337	1	0.73301	TREGnaive	eQTL	pvalue	0.00161142	7
chr17:57475896_58223430	VMP1	chr17	57475896	58223430	rs2150879	chr17:57859210	1.1091	SEPTIN4-AS1	ENSG00000264672	138	0.92172	0.0607643	0.0113426	0.00074233	0.00543065	-1	0.333333	monocytes	eQTL	pvalue	NA	NA
chr19:10744807_11274530	SMARCA4	chr19	10744807	11274530	rs12609500	chr19:11173928	1.0997		ENSG00000200237	235	0.912518	0.059862	0.0208288	0.00136096	0.00543062	-1	0.285106	TH2	eQTL	pvalue	NA	NA
chr11:118000454_118904452	PHLDB1	chr11	118000454	118904452	rs34026809	chr11:118480695	0.8643	PCSK7	ENSG00000160613	185	0.914805	0.0640055	0.0147344	0.00102548	0.00542917	-1	0.691892	TFH	eQTL	pvalue	0.19137	3
chr19:10744807_11274530	SMARCA4	chr19	10744807	11274530	rs12609500	chr19:11173928	1.0997	RPL10P15	ENSG00000267119	235	0.913424	0.0599215	0.0199243	0.00130162	0.00542894	1	0.502128	TH2	eQTL	pvalue	NA	NA
chr3:187462722_187629503	AC072022.2	chr3	187462722	187629503	rs2590438	chr3:187565968	0.946	LINC01991	ENSG00000224187	286	0.909693	0.0584703	0.0248189	0.0015898	0.0054283	-1	0.272727	TFH	eQTL	pvalue	NA	NA
chr5:141414305_141597351	NDFIP1	chr5	141414305	141597351	rs249677	chr5:141539339	0.9256		ENSG00000272154	87	0.915569	0.06175	0.0161674	0.00108497	0.00542815	1	0.505747	TH17	eQTL	pvalue	NA	NA
chr4:47709959_48262356	TXK	chr4	47709959	48262356	rs6837324	chr4:48127262	0.9173	GABRB1	ENSG00000163288	540	0.892523	0.0525593	0.0467428	0.00274718	0.00542737	-1	0.853704	CD4naive	eQTL	pvalue	0.977783	2
chr22:40104694_40376383	ENTHD1	chr22	40104694	40376383	rs137955	chr22:40291807	1.064	ENTHD1	ENSG00000176177	197	0.923299	0.0534996	0.0168067	0.000968418	0.00542592	-1	0.177665	NK	eQTL	pvalue	3.66824e-06	6
chr16:29841225_30438138	TBX6	chr16	29841225	30438138	rs3809627	chr16:30103160	0.9076		ENSG00000260304	39	0.939453	0.0515141	0.00342619	0.000182448	0.00542454	-1	0.128205	monocytes	eQTL	pvalue	NA	NA
chr12:6488450_6553604	LTBR	chr12	6488450	6553604	rs2364485	chr12:6514963	0.9041	LAG3	ENSG00000089692	48	0.931503	0.0583227	0.00447612	0.000274833	0.00542309	1	0.791667	monocytes	eQTL	pvalue	0.109617	3
chr11:63849101_64220132	PRDX5	chr11	63849101	64220132	rs11231749	chr11:64095178	1.0758		ENSG00000255478	118	0.941914	0.0226831	0.02928	0.000699696	0.00542308	1	0.584746	TH17	eQTL	pvalue	NA	NA
chr1:85609016_85939177	SYDE2	chr1	85609016	85939177	rs11161550	chr1:85682020	0.9597	CLCA2	ENSG00000137975	136	0.927342	0.0541573	0.0123631	0.000716592	0.00542064	-1	0.419118	TH2	eQTL	pvalue	1.90836e-20	8
chr3:121369811_122211421	CD86	chr3	121369811	122211421	rs75937181	chr3:121783015	1.2386	FBXO40	ENSG00000163833	1760	5.73415e-09	0.0607229	8.8186e-08	0.933857	0.00541985	1	0.581818	TREG_MEM	eQTL	pvalue	3.64199e-08	7
chr17:73033162_73583027	GRB2	chr17	73033162	73583027	rs9900529	chr17:73335776	1.0994	DNAI2	ENSG00000171595	277	0.919425	0.0452103	0.0285483	0.00139837	0.00541793	-1	0.281588	TH17	eQTL	pvalue	4.56807e-11	6
chr1:32347320_33034616	LCK	chr1	32347320	33034616	rs79979643	chr1:32738415	0.8736	SERINC2	ENSG00000168528	181	0.923003	0.052703	0.017862	0.0010145	0.00541744	-1	0.198895	TREG_MEM	eQTL	pvalue	1.03374e-06	7
chr3:112415120_113061248	CD200R1	chr3	112415120	113061248	rs138433213	chr3:112693983	1.2904	SLC9C1	ENSG00000172139	1396	0.82691	0.0560308	0.104563	0.00707972	0.00541645	1	0.476361	THSTAR	eQTL	pvalue	7.81674e-11	5
chr3:112415120_113061248	CD200R1	chr3	112415120	113061248	rs138433213	chr3:112693983	1.2904		ENSG00000239482	1419	0.818451	0.0559104	0.11254	0.00768248	0.00541643	1	0.541931	TREGnaive	eQTL	pvalue	NA	NA
chr6:137876882_138124804	OLIG3	chr6	137876882	138124804	rs631204	chr6:137959455	1.1194		ENSG00000225177	125	0.928185	0.0539575	0.0117625	0.000678367	0.00541608	-1	0.8	TH1	eQTL	pvalue	NA	NA
chr11:118000454_118904452	PHLDB1	chr11	118000454	118904452	rs34026809	chr11:118480695	0.8643	PCSK7	ENSG00000160613	185	0.915174	0.0640313	0.0143804	0.00100073	0.00541384	-1	0.713514	TREG_MEM	eQTL	pvalue	0.19137	3
chr22:40104694_40376383	ENTHD1	chr22	40104694	40376383	rs137955	chr22:40291807	1.064	RPL3	ENSG00000100316	197	0.920363	0.0533245	0.0197607	0.0011395	0.00541209	-1	0.482234	TH17	eQTL	pvalue	0.994252	1
chr7:128551740_128735438	IRF5	chr7	128551740	128735438	rs4728142	chr7:128573967	0.9406	TSPAN33	ENSG00000158457	297	0.914982	0.0516262	0.0264909	0.00148929	0.00541183	-1	0.279461	CD8naive	eQTL	pvalue	0.000103178	6
chr12:6488450_6553604	LTBR	chr12	6488450	6553604	rs2364485	chr12:6514963	0.9041		ENSG00000256967	48	0.931312	0.0583108	0.00467807	0.000287489	0.00541139	1	0.583333	monocytes	eQTL	pvalue	NA	NA
chr12:6488450_6553604	LTBR	chr12	6488450	6553604	rs2364485	chr12:6514963	0.9041	LPCAT3	ENSG00000111684	48	0.93187	0.0583457	0.00412099	0.00025261	0.00541078	1	0.5625	Bnaive	eQTL	pvalue	0.980679	1
chr15:90831146_91201561	ZNF774	chr15	90831146	91201561	rs6496663	chr15:90887584	0.9043		ENSG00000258954	289	0.900708	0.0687413	0.0233641	0.00177772	0.00540898	-1	0.380623	TFH	eQTL	pvalue	NA	NA
chr2:204447861_204815644	CD28	chr2	204447861	204815644	rs12614091	chr2:204632861	1.0698		ENSG00000234714	504	0.89843	0.0428586	0.0508816	0.00242184	0.00540781	1	0.714286	TH2	eQTL	pvalue	NA	NA
chr6:130272324_130466094	L3MBTL3	chr6	130272324	130466094	rs75191738	chr6:130348257	1.0908	TMEM200A	ENSG00000164484	338	0.922199	0.033353	0.0376833	0.00135747	0.00540727	-1	0.242604	M2	eQTL	pvalue	0.835246	3
chr2:204447861_204815644	CD28	chr2	204447861	204815644	rs12614091	chr2:204632861	1.0698	ICA1L	ENSG00000163596	407	0.911021	0.0415313	0.0402139	0.00182785	0.00540597	-1	0.233415	M2	eQTL	pvalue	0.442028	4
chr12:111384730_112382251	SH2B3 - ATXN2	chr12	111384730	112382251	rs3184504	chr12:111884608	1.0709	RPL31P49	ENSG00000241680	229	0.902325	0.0728991	0.0179272	0.00144294	0.00540585	1	0.550218	TREG_MEM	eQTL	pvalue	NA	NA
chr17:73033162_73583027	GRB2	chr17	73033162	73583027	rs9900529	chr17:73335776	1.0994	AANAT	ENSG00000129673	338	0.923602	0.0332198	0.0364672	0.00130623	0.00540518	1	0.781065	CD4naive	eQTL	pvalue	0.0130382	7
chr12:6488450_6553604	LTBR	chr12	6488450	6553604	rs2364485	chr12:6514963	0.9041	ANO2	ENSG00000047617	48	0.931287	0.0583092	0.00470994	0.000289492	0.00540415	1	0.604167	M2	eQTL	pvalue	2.84805e-18	6
chr12:111384730_112382251	SH2B3 - ATXN2	chr12	111384730	112382251	rs3184504	chr12:111884608	1.0709	HMGA1P3	ENSG00000258011	214	0.927805	0.0404422	0.0252532	0.00109536	0.00540407	1	0.630841	TH2	eQTL	pvalue	NA	NA
chr7:128551740_128735438	IRF5	chr7	128551740	128735438	rs4728142	chr7:128573967	0.9406	RNY1P11	ENSG00000200629	296	0.91391	0.0515211	0.0276141	0.00155132	0.00540359	-1	0.175676	M2	eQTL	pvalue	NA	NA
chr7:128551740_128735438	IRF5	chr7	128551740	128735438	rs4728142	chr7:128573967	0.9406	HILPDA	ENSG00000135245	297	0.912008	0.0514584	0.0294729	0.00165755	0.00540341	1	0.720539	CD8stim	eQTL	pvalue	0.422105	10
chr7:128551740_128735438	IRF5	chr7	128551740	128735438	rs4728142	chr7:128573967	0.9406		ENSG00000273270	297	0.91368	0.0515528	0.0278002	0.00156318	0.00540335	1	0.582492	TREGnaive	eQTL	pvalue	NA	NA
chr19:10744807_11274530	SMARCA4	chr19	10744807	11274530	rs12609500	chr19:11173928	1.0997	NA	ENSG00000263493	239	0.911318	0.0615918	0.020319	0.00136787	0.00540302	-1	0.1841	monocytes	eQTL	pvalue	NA	NA
chr22:40104694_40376383	ENTHD1	chr22	40104694	40376383	rs137955	chr22:40291807	1.064	CBX7	ENSG00000100307	188	0.922895	0.0533495	0.0173552	0.000997842	0.00540236	1	0.712766	TH1	eQTL	pvalue	0.837455	3
chr15:90831146_91201561	ZNF774	chr15	90831146	91201561	rs6496663	chr15:90887584	0.9043		ENSG00000258954	286	0.900926	0.0687162	0.0231928	0.00176358	0.00540167	-1	0.20979	TH1	eQTL	pvalue	NA	NA
chr3:112415120_113061248	CD200R1	chr3	112415120	113061248	rs138433213	chr3:112693983	1.2904	SLC9C1	ENSG00000172139	1396	0.817974	0.0553886	0.113553	0.0076838	0.0054006	1	0.437679	CD4naive	eQTL	pvalue	7.81674e-11	5
chr11:46876450_47860184	MYBPC3	chr11	46876450	47860184	rs2269434	chr11:47360412	0.9175	OR4A41P	ENSG00000255297	262	0.91035	0.0649172	0.0180516	0.00128186	0.00539968	-1	0.465649	THSTAR	eQTL	pvalue	NA	NA
chr5:158670938_158862238	IL12B	chr5	158670938	158862238	rs2546890	chr5:158759900	1.1241	ZBED8	ENSG00000221886	34	0.935285	0.0562767	0.00287148	0.000167379	0.00539948	1	0.882353	Bnaive	eQTL	pvalue	NA	6
chr6:135188731_135538639	MYB	chr6	135188731	135538639	rs2327586	chr6:135495226	1.1113	TARID	ENSG00000227954	67	0.943153	0.0448834	0.00627308	0.00029313	0.0053976	1	0.776119	TREG_MEM	eQTL	pvalue	NA	NA
chr17:73033162_73583027	GRB2	chr17	73033162	73583027	rs9900529	chr17:73335776	1.0994	NA	ENSG00000252785	349	0.902935	0.0600743	0.0296272	0.00196577	0.0053976	1	0.613181	TH17	eQTL	pvalue	NA	NA
chr8:128088066_128211494	POU5F1B	chr8	128088066	128211494	rs735542	chr8:128175696	1.0881	NA	ENSG00000221706	158	0.912229	0.0685024	0.0129079	0.0009639	0.00539708	1	0.208861	TREG_MEM	eQTL	pvalue	NA	NA
chr12:6488450_6553604	LTBR	chr12	6488450	6553604	rs2364485	chr12:6514963	0.9041	CHD4	ENSG00000111642	48	0.93132	0.0583113	0.00468343	0.000287839	0.00539699	-1	0.5	monocytes	eQTL	pvalue	1	1
chr3:187462722_187629503	AC072022.2	chr3	187462722	187629503	rs2590438	chr3:187565968	0.946	RTP2	ENSG00000198471	280	0.911872	0.0584887	0.0227869	0.00145619	0.00539606	-1	0.639286	Bnaive	eQTL	pvalue	0.00338105	9
chr12:6488450_6553604	LTBR	chr12	6488450	6553604	rs2364485	chr12:6514963	0.9041	LRRC23	ENSG00000010626	48	0.932251	0.0583695	0.00375427	0.000229665	0.00539566	-1	0.5	Bnaive	eQTL	pvalue	0.000915909	7
chr12:6488450_6553604	LTBR	chr12	6488450	6553604	rs2364485	chr12:6514963	0.9041		ENSG00000256913	48	0.931362	0.0583139	0.00464566	0.000285478	0.0053934	-1	0.666667	M2	eQTL	pvalue	NA	NA
chr12:6488450_6553604	LTBR	chr12	6488450	6553604	rs2364485	chr12:6514963	0.9041	RBP5	ENSG00000139194	48	0.932264	0.0583704	0.00374428	0.000229043	0.00539221	-1	0.666667	M2	eQTL	pvalue	0.00181921	9
chr12:111384730_112382251	SH2B3 - ATXN2	chr12	111384730	112382251	rs3184504	chr12:111884608	1.0709	HMGA1P3	ENSG00000258011	210	0.935608	0.040413	0.0178243	0.000764521	0.00539054	1	0.504762	M2	eQTL	pvalue	NA	NA
chr3:187462722_187629503	AC072022.2	chr3	187462722	187629503	rs2590438	chr3:187565968	0.946	LPP-AS1	ENSG00000224563	286	0.908781	0.0584117	0.0257671	0.00165079	0.00538944	1	0.41958	TREGnaive	eQTL	pvalue	NA	NA
chr12:6488450_6553604	LTBR	chr12	6488450	6553604	rs2364485	chr12:6514963	0.9041		ENSG00000255983	12	0.94172	0.05173	0.0011055	5.53377e-05	0.00538921	-1	0.333333	monocytes	eQTL	pvalue	NA	NA
chr5:176525029_176837504	RGS14	chr5	176525029	176837504	rs67111717	chr5:176790162	1.1003		ENSG00000251623	38	0.930851	0.0566972	0.00666344	0.000400475	0.00538826	-1	0.447368	TREGnaive	eQTL	pvalue	NA	NA
chr1:32347320_33034616	LCK	chr1	32347320	33034616	rs79979643	chr1:32738415	0.8736	SERINC2	ENSG00000168528	181	0.919954	0.052529	0.0209391	0.00119022	0.00538738	-1	0.78453	CD4stim	eQTL	pvalue	1.03374e-06	7
chr19:10744807_11274530	SMARCA4	chr19	10744807	11274530	rs12609500	chr19:11173928	1.0997	PIN1	ENSG00000127445	246	0.910066	0.0618891	0.0212209	0.00143774	0.00538643	1	0.711382	TREGnaive	eQTL	pvalue	0.340907	3
chr19:10744807_11274530	SMARCA4	chr19	10744807	11274530	rs12609500	chr19:11173928	1.0997		ENSG00000200237	236	0.911323	0.059846	0.0220054	0.0014397	0.00538625	-1	0.228814	CD4naive	eQTL	pvalue	NA	NA
chr17:57475896_58223430	VMP1	chr17	57475896	58223430	rs2150879	chr17:57859210	1.1091	MTMR4	ENSG00000108389	138	0.923146	0.0598971	0.0108713	0.000699987	0.00538585	-1	0.224638	THSTAR	eQTL	pvalue	0.997305	1
chr2:24688055_25386524	ADCY3	chr2	24688055	25386524	rs11125803	chr2:25052177	0.9271	RPS2P15	ENSG00000235440	92	0.930311	0.0554236	0.00838651	0.000494244	0.00538483	-1	0.652174	TH1	eQTL	pvalue	NA	NA
chr7:128551740_128735438	IRF5	chr7	128551740	128735438	rs4728142	chr7:128573967	0.9406	FAM71F1	ENSG00000135248	294	0.915332	0.0515562	0.0262545	0.0014734	0.00538341	-1	0.323129	Bnaive	eQTL	pvalue	8.94982e-06	7
chr3:187462722_187629503	AC072022.2	chr3	187462722	187629503	rs2590438	chr3:187565968	0.946	RPS20P14	ENSG00000223803	248	0.9093	0.0577219	0.0259537	0.00164215	0.0053821	-1	0.233871	monocytes	eQTL	pvalue	NA	NA
chr19:10744807_11274530	SMARCA4	chr19	10744807	11274530	rs12609500	chr19:11173928	1.0997	NA	ENSG00000265379	178	0.924605	0.0533292	0.0157807	0.000904818	0.00538027	-1	0.0449438	TH2	eQTL	pvalue	NA	NA
chr1:32347320_33034616	LCK	chr1	32347320	33034616	rs79979643	chr1:32738415	0.8736	TRIM62	ENSG00000116525	208	0.92252	0.0504864	0.0204973	0.00111637	0.00537966	1	0.759615	CD4naive	eQTL	pvalue	0.00161142	7
chr7:128551740_128735438	IRF5	chr7	128551740	128735438	rs4728142	chr7:128573967	0.9406	RN7SL306P	ENSG00000242241	297	0.912131	0.0514654	0.0293747	0.00165204	0.00537737	-1	0.387205	TFH	eQTL	pvalue	NA	NA
chr19:10744807_11274530	SMARCA4	chr19	10744807	11274530	rs12609500	chr19:11173928	1.0997	FBXL12	ENSG00000127452	242	0.912133	0.0617056	0.0194736	0.00131201	0.00537593	1	0.714876	monocytes	eQTL	pvalue	0.0145183	5
chr6:137876882_138124804	OLIG3	chr6	137876882	138124804	rs631204	chr6:137959455	1.1194	NHSL1	ENSG00000135540	126	0.927022	0.0537333	0.0131153	0.00075483	0.00537466	-1	0.373016	CD8stim	eQTL	pvalue	NA	2
chr11:118000454_118904452	PHLDB1	chr11	118000454	118904452	rs34026809	chr11:118480695	0.8643	RNF214	ENSG00000167257	182	0.914386	0.0630445	0.0160911	0.00110406	0.005374	1	0.802198	CD4stim	eQTL	pvalue	0.830018	2
chr12:6488450_6553604	LTBR	chr12	6488450	6553604	rs2364485	chr12:6514963	0.9041	VWF	ENSG00000110799	48	0.932222	0.0583677	0.0038049	0.000232857	0.00537269	-1	0.604167	NK	eQTL	pvalue	1.52411e-11	4
chr4:47709959_48262356	TXK	chr4	47709959	48262356	rs6837324	chr4:48127262	0.9173	GABRA4	ENSG00000109158	541	0.889097	0.052366	0.0502127	0.00295205	0.00537252	1	0.35305	CD4stim	eQTL	pvalue	0.981417	2
chr12:6488450_6553604	LTBR	chr12	6488450	6553604	rs2364485	chr12:6514963	0.9041	TPI1	ENSG00000111669	48	0.930554	0.0582633	0.00547261	0.000337275	0.00537244	1	0.4375	M2	eQTL	pvalue	0.581367	4
chr11:118000454_118904452	PHLDB1	chr11	118000454	118904452	rs34026809	chr11:118480695	0.8643	RNF214	ENSG00000167257	184	0.914488	0.0639516	0.0151349	0.00105304	0.00537214	-1	0.527174	THSTAR	eQTL	pvalue	0.830018	2
chr12:9445978_9939813	CLECL1	chr12	9445978	9939813	rs7977720	chr12:9866349	0.903	RPS3AP43	ENSG00000242661	110	0.923493	0.0609738	0.00953697	0.000624308	0.00537205	-1	0.263636	TH17	eQTL	pvalue	NA	NA
chr7:128551740_128735438	IRF5	chr7	128551740	128735438	rs4728142	chr7:128573967	0.9406		ENSG00000229413	297	0.918376	0.0518178	0.0231352	0.00129999	0.00537107	-1	0.23569	TFH	eQTL	pvalue	NA	NA
chr7:128551740_128735438	IRF5	chr7	128551740	128735438	rs4728142	chr7:128573967	0.9406	CCDC136	ENSG00000128596	297	0.91202	0.0514591	0.0294916	0.00165864	0.005371	-1	0.424242	TH2	eQTL	pvalue	4.88758e-08	4
chr3:187462722_187629503	AC072022.2	chr3	187462722	187629503	rs2590438	chr3:187565968	0.946	RPS20P14	ENSG00000223803	248	0.915275	0.0581012	0.0199894	0.00126355	0.0053706	-1	0.0403226	M2	eQTL	pvalue	NA	NA
chr7:28138193_28260538	JAZF1	chr7	28138193	28260538	rs10245867	chr7:28142186	0.9393		ENSG00000272568	219	0.922852	0.0455825	0.0249669	0.00122782	0.00537051	-1	0.150685	TREGnaive	eQTL	pvalue	NA	NA
chr7:105688588_105785715	SYPL1	chr7	105688588	105785715	rs73414214	chr7:105706462	1.1086	PIK3CG	ENSG00000105851	179	0.938615	0.0348419	0.0204197	0.00075262	0.0053705	1	0.893855	M2	eQTL	pvalue	0.563964	4
chr7:128551740_128735438	IRF5	chr7	128551740	128735438	rs4728142	chr7:128573967	0.9406	TNPO3	ENSG00000064419	297	0.905681	0.0511015	0.0358308	0.00201632	0.00537041	-1	0.313131	CD4naive	eQTL	pvalue	0.0013892	3
chr3:187462722_187629503	AC072022.2	chr3	187462722	187629503	rs2590438	chr3:187565968	0.946		ENSG00000225058	281	0.91158	0.0584838	0.0230918	0.00147612	0.00536836	1	0.69395	NK	eQTL	pvalue	NA	NA
chr1:32347320_33034616	LCK	chr1	32347320	33034616	rs79979643	chr1:32738415	0.8736	NA	ENSG00000268950	192	0.921504	0.0551242	0.0169936	0.00101119	0.0053666	-1	0.614583	CD8stim	eQTL	pvalue	NA	10
chr12:6488450_6553604	LTBR	chr12	6488450	6553604	rs2364485	chr12:6514963	0.9041	CHD4	ENSG00000111642	48	0.931577	0.0583274	0.0044581	0.000273765	0.00536344	-1	0.416667	NK	eQTL	pvalue	1	1
chr7:128551740_128735438	IRF5	chr7	128551740	128735438	rs4728142	chr7:128573967	0.9406		ENSG00000242162	297	0.89823	0.0506811	0.0432882	0.0024371	0.00536338	1	0.410774	TH2	eQTL	pvalue	NA	NA
chr22:40104694_40376383	ENTHD1	chr22	40104694	40376383	rs137955	chr22:40291807	1.064	SYNGR1	ENSG00000100321	194	0.923058	0.0534469	0.0171447	0.000987348	0.00536294	1	0.706186	Bnaive	eQTL	pvalue	0.58149	4
chr2:68537842_68865032	PLEK	chr2	68537842	68865032	rs12622670	chr2:68646536	1.1127	NFU1	ENSG00000169599	286	0.913264	0.0538089	0.0260365	0.00152869	0.00536219	-1	0.657343	M2	eQTL	pvalue	0.000687751	7
chr19:10744807_11274530	SMARCA4	chr19	10744807	11274530	rs12609500	chr19:11173928	1.0997	NA	ENSG00000265379	178	0.924489	0.0533225	0.0159177	0.000912738	0.0053581	1	0.0730337	CD8stim	eQTL	pvalue	NA	NA
chr1:85416840_86010196	BCL10	chr1	85416840	86010196	rs35486093	chr1:85729820	0.8357	CLCA2	ENSG00000137975	213	0.91678	0.0576352	0.0190373	0.00119146	0.00535597	1	0.610329	CD8naive	eQTL	pvalue	1.90836e-20	8
chr1:85416840_86010196	BCL10	chr1	85416840	86010196	rs35486093	chr1:85729820	0.8357	CLCA2	ENSG00000137975	202	0.917656	0.0574659	0.0183774	0.00114548	0.00535502	1	0.633663	TH1	eQTL	pvalue	1.90836e-20	8
chr5:55426583_55567087	ANKRD55	chr5	55426583	55567087	rs7731626	chr5:55444683	1.0974		ENSG00000207293	164	0.939174	0.0377956	0.0169977	0.000678694	0.00535413	1	0.213415	TREGnaive	eQTL	pvalue	NA	NA
chr3:187462722_187629503	AC072022.2	chr3	187462722	187629503	rs2590438	chr3:187565968	0.946	RTP4	ENSG00000136514	286	0.909074	0.0584305	0.0255077	0.00163415	0.00535383	-1	0.234266	TH1	eQTL	pvalue	0.0108456	6
chr3:112415120_113061248	CD200R1	chr3	112415120	113061248	rs138433213	chr3:112693983	1.2904	SLC9C1	ENSG00000172139	1364	0.819512	0.0546905	0.112914	0.00752998	0.0053537	-1	0.33871	TH1	eQTL	pvalue	7.81674e-11	5
chr7:128551740_128735438	IRF5	chr7	128551740	128735438	rs4728142	chr7:128573967	0.9406	METTL2B	ENSG00000165055	296	0.914	0.0515262	0.0275724	0.00154903	0.00535188	1	0.327703	NK	eQTL	pvalue	0.0827091	7
chr2:204447861_204815644	CD28	chr2	204447861	204815644	rs12614091	chr2:204632861	1.0698	CTLA4	ENSG00000163599	504	0.900816	0.0429724	0.0485518	0.00231076	0.0053491	-1	0.315476	TREGnaive	eQTL	pvalue	0.577322	2
chr19:10744807_11274530	SMARCA4	chr19	10744807	11274530	rs12609500	chr19:11173928	1.0997	PIN1-DT	ENSG00000267289	245	0.911627	0.0619787	0.0197114	0.00133477	0.00534793	1	0.722449	THSTAR	eQTL	pvalue	NA	NA
chr22:40104694_40376383	ENTHD1	chr22	40104694	40376383	rs137955	chr22:40291807	1.064	RPS19BP1	ENSG00000187051	197	0.919678	0.0532848	0.0205069	0.00118279	0.00534756	1	0.705584	CD8stim	eQTL	pvalue	0.00589798	9
chr3:112415120_113061248	CD200R1	chr3	112415120	113061248	rs138433213	chr3:112693983	1.2904	MIR567	ENSG00000207940	923	0.831786	0.0405069	0.116682	0.00567693	0.00534752	1	0.640303	NK	eQTL	pvalue	NA	NA
chr7:128551740_128735438	IRF5	chr7	128551740	128735438	rs4728142	chr7:128573967	0.9406		ENSG00000271344	297	0.91678	0.0517277	0.0247541	0.00139136	0.00534694	-1	0.343434	CD8stim	eQTL	pvalue	NA	NA
chr10:75154043_75706194	PLAU	chr10	75154043	75706194	rs17741873	chr10:75653800	1.0931	MCU	ENSG00000156026	282	0.911869	0.0545973	0.0266	0.0015873	0.00534626	-1	0.12766	Bnaive	eQTL	pvalue	0.980776	2
chr7:128551740_128735438	IRF5	chr7	128551740	128735438	rs4728142	chr7:128573967	0.9406	RN7SL81P	ENSG00000244218	269	0.925958	0.0316366	0.0358404	0.00121919	0.00534605	-1	0.237918	TH1	eQTL	pvalue	NA	NA
chr1:32347320_33034616	LCK	chr1	32347320	33034616	rs79979643	chr1:32738415	0.8736	TRIM62	ENSG00000116525	206	0.923088	0.0500513	0.0204133	0.00110149	0.005346	-1	0.635922	TREG_MEM	eQTL	pvalue	0.00161142	7
chr17:73033162_73583027	GRB2	chr17	73033162	73583027	rs9900529	chr17:73335776	1.0994	NA	ENSG00000252785	349	0.903013	0.0600795	0.0295975	0.00196384	0.00534578	1	0.530086	TREG_MEM	eQTL	pvalue	NA	NA
chr12:6488450_6553604	LTBR	chr12	6488450	6553604	rs2364485	chr12:6514963	0.9041	GNB3	ENSG00000111664	48	0.931731	0.058337	0.00432411	0.000265396	0.00534273	1	0.5	Bnaive	eQTL	pvalue	6.50126e-09	8
chr22:40104694_40376383	ENTHD1	chr22	40104694	40376383	rs137955	chr22:40291807	1.064	APOBEC3G	ENSG00000239713	197	0.914478	0.0529835	0.0257114	0.00148434	0.00534261	-1	0.502538	CD4naive	eQTL	pvalue	1.4703e-06	9
chr19:10744807_11274530	SMARCA4	chr19	10744807	11274530	rs12609500	chr19:11173928	1.0997	UBE2L4	ENSG00000267741	177	0.923354	0.05402	0.0163364	0.00095041	0.00533921	1	0.570621	M2	eQTL	pvalue	NA	NA
chr1:32347320_33034616	LCK	chr1	32347320	33034616	rs79979643	chr1:32738415	0.8736	SERINC2	ENSG00000168528	181	0.925121	0.052824	0.015818	0.000897862	0.00533868	1	0.624309	TFH	eQTL	pvalue	1.03374e-06	7
chr3:187462722_187629503	AC072022.2	chr3	187462722	187629503	rs2590438	chr3:187565968	0.946	RTP4	ENSG00000136514	280	0.910501	0.0584008	0.0242131	0.00154772	0.00533764	-1	0.217857	Bnaive	eQTL	pvalue	0.0108456	6
chr5:176525029_176837504	RGS14	chr5	176525029	176837504	rs67111717	chr5:176790162	1.1003		ENSG00000251623	38	0.933172	0.0568385	0.00439195	0.000262174	0.00533556	1	0.789474	THSTAR	eQTL	pvalue	NA	NA
chr17:57475896_58223430	VMP1	chr17	57475896	58223430	rs2150879	chr17:57859210	1.1091	MTMR4	ENSG00000108389	135	0.924433	0.0582543	0.0112728	0.000705032	0.00533527	-1	0.407407	NK	eQTL	pvalue	0.997305	1
chr19:10744807_11274530	SMARCA4	chr19	10744807	11274530	rs12609500	chr19:11173928	1.0997	NA	ENSG00000216102	235	0.91304	0.0598963	0.0203969	0.00133272	0.00533461	1	0.47234	CD8stim	eQTL	pvalue	NA	NA
chr2:204447861_204815644	CD28	chr2	204447861	204815644	rs12614091	chr2:204632861	1.0698		ENSG00000228513	504	0.901424	0.0430014	0.0479588	0.00228249	0.00533326	-1	0.170635	CD8stim	eQTL	pvalue	NA	NA
chr2:204447861_204815644	CD28	chr2	204447861	204815644	rs12614091	chr2:204632861	1.0698	CYP20A1	ENSG00000119004	504	0.901362	0.0429985	0.0480225	0.00228553	0.00533181	-1	0.452381	CD8naive	eQTL	pvalue	7.40838e-10	8
chr7:128551740_128735438	IRF5	chr7	128551740	128735438	rs4728142	chr7:128573967	0.9406	ODCP	ENSG00000244556	297	0.91511	0.0516335	0.026438	0.00148639	0.0053318	1	0.585859	CD8stim	eQTL	pvalue	NA	NA
chr17:57475896_58223430	VMP1	chr17	57475896	58223430	rs2150879	chr17:57859210	1.1091	MTMR4	ENSG00000108389	137	0.920499	0.0596492	0.0136421	0.00087869	0.0053313	-1	0.70073	CD8stim	eQTL	pvalue	0.997305	1
chr7:128551740_128735438	IRF5	chr7	128551740	128735438	rs4728142	chr7:128573967	0.9406		ENSG00000273270	269	0.928342	0.0317181	0.0334704	0.00113823	0.00533129	1	0.598513	TH1	eQTL	pvalue	NA	NA
chr12:6488450_6553604	LTBR	chr12	6488450	6553604	rs2364485	chr12:6514963	0.9041	USP5	ENSG00000111667	48	0.931505	0.0583229	0.00456108	0.000280245	0.00533059	1	0.4375	Bnaive	eQTL	pvalue	0.99631	2
chr11:118000454_118904452	PHLDB1	chr11	118000454	118904452	rs34026809	chr11:118480695	0.8643	PCSK7	ENSG00000160613	184	0.915496	0.0637401	0.0144352	0.000999704	0.00532868	-1	0.717391	CD4naive	eQTL	pvalue	0.19137	3
chr22:40104694_40376383	ENTHD1	chr22	40104694	40376383	rs137955	chr22:40291807	1.064	COX6B1P3	ENSG00000172912	197	0.923727	0.0535194	0.0164769	0.00094932	0.00532758	1	0.370558	TH2	eQTL	pvalue	NA	NA
chr19:10258259_10897760	TYK2	chr19	10258259	10897760	rs34536443	chr19:10463118	1.3037	ZNF887P	ENSG00000267500	173	0.930615	0.0460824	0.0171339	0.000843113	0.0053257	-1	0.0346821	TH2	eQTL	pvalue	NA	NA
chr7:128551740_128735438	IRF5	chr7	128551740	128735438	rs4728142	chr7:128573967	0.9406	CCDC136	ENSG00000128596	297	0.906091	0.0511246	0.0354664	0.00199581	0.00532189	-1	0.484848	TREG_MEM	eQTL	pvalue	4.88758e-08	4
chr3:112415120_113061248	CD200R1	chr3	112415120	113061248	rs138433213	chr3:112693983	1.2904		ENSG00000239482	1404	0.821322	0.0558169	0.110068	0.00747489	0.00531824	1	0.480057	CD8stim	eQTL	pvalue	NA	NA
chr1:32347320_33034616	LCK	chr1	32347320	33034616	rs79979643	chr1:32738415	0.8736	NA	ENSG00000268950	192	0.921479	0.0551227	0.0170655	0.00101554	0.00531711	-1	0.661458	THSTAR	eQTL	pvalue	NA	10
chr22:40104694_40376383	ENTHD1	chr22	40104694	40376383	rs137955	chr22:40291807	1.064		ENSG00000272834	197	0.923447	0.0535082	0.016764	0.000966056	0.00531499	-1	0.304569	NK	eQTL	pvalue	NA	NA
chr10:8026305_8124215	GATA3	chr10	8026305	8124215	rs1399180	chr10:8098719	0.9245	LINC02642	ENSG00000232591	114	0.94657	0.0346664	0.0129795	0.000470037	0.00531385	1	0.763158	THSTAR	eQTL	pvalue	NA	NA
chr3:187462722_187629503	AC072022.2	chr3	187462722	187629503	rs2590438	chr3:187565968	0.946	NA	ENSG00000213132	286	0.906166	0.0582436	0.0284543	0.00182358	0.00531247	-1	0.27972	TREGnaive	eQTL	pvalue	NA	NA
chr12:57855180_58473351	OS9	chr12	57855180	58473351	rs701006	chr12:58106836	1.1206	RBMS2	ENSG00000076067	52	0.96742	0.0197005	0.00742137	0.000145816	0.00531232	1	1	TREGnaive	eQTL	pvalue	0.0029148	5
chr3:187462722_187629503	AC072022.2	chr3	187462722	187629503	rs2590438	chr3:187565968	0.946	BCL6	ENSG00000113916	286	0.896637	0.0576312	0.0379841	0.00243611	0.00531154	1	0.783217	TFH	eQTL	pvalue	0.982525	2
chr1:85609016_85939177	SYDE2	chr1	85609016	85939177	rs11161550	chr1:85682020	0.9597	CLCA2	ENSG00000137975	136	0.927974	0.0541941	0.0118366	0.000685955	0.00530959	-1	0.463235	TFH	eQTL	pvalue	1.90836e-20	8
chr6:130272324_130466094	L3MBTL3	chr6	130272324	130466094	rs75191738	chr6:130348257	1.0908		ENSG00000226149	338	0.918615	0.0332233	0.0413612	0.00149059	0.00530958	-1	0.218935	M2	eQTL	pvalue	NA	NA
chr10:75154043_75706194	PLAU	chr10	75154043	75706194	rs17741873	chr10:75653800	1.0931	MCU	ENSG00000156026	282	0.912904	0.0546593	0.0255998	0.00152745	0.00530913	1	0.0744681	TREGnaive	eQTL	pvalue	0.980776	2
chr3:187462722_187629503	AC072022.2	chr3	187462722	187629503	rs2590438	chr3:187565968	0.946	MASP1	ENSG00000127241	280	0.907257	0.0581927	0.0274848	0.0017576	0.00530829	-1	0.821429	monocytes	eQTL	pvalue	9.7428e-06	6
chr7:128551740_128735438	IRF5	chr7	128551740	128735438	rs4728142	chr7:128573967	0.9406		ENSG00000228700	297	0.910587	0.0513783	0.0309834	0.00174287	0.00530801	1	0.59596	TFH	eQTL	pvalue	NA	NA
chr7:128551740_128735438	IRF5	chr7	128551740	128735438	rs4728142	chr7:128573967	0.9406	METTL2B	ENSG00000165055	297	0.912912	0.0515095	0.0286597	0.00161176	0.00530718	1	0.417508	TH17	eQTL	pvalue	0.0827091	7
chr2:204447861_204815644	CD28	chr2	204447861	204815644	rs12614091	chr2:204632861	1.0698	RAPH1	ENSG00000173166	504	0.903155	0.043084	0.0462532	0.00220115	0.0053068	-1	0.259921	CD8stim	eQTL	pvalue	0.957851	1
chr17:57475896_58223430	VMP1	chr17	57475896	58223430	rs2150879	chr17:57859210	1.1091	SEPTIN4-AS1	ENSG00000264672	138	0.922257	0.0607997	0.0109221	0.000714729	0.0053064	-1	0.471014	M2	eQTL	pvalue	NA	NA
chr3:187462722_187629503	AC072022.2	chr3	187462722	187629503	rs2590438	chr3:187565968	0.946	MIR28	ENSG00000207651	280	0.908477	0.0582709	0.0262673	0.00167951	0.00530563	1	0.775	monocytes	eQTL	pvalue	NA	NA
chr22:40104694_40376383	ENTHD1	chr22	40104694	40376383	rs137955	chr22:40291807	1.064	MRTFA-AS1	ENSG00000232564	194	0.924207	0.0535134	0.0160503	0.000924039	0.00530546	1	0.664948	monocytes	eQTL	pvalue	NA	NA
chr12:111384730_112382251	SH2B3 - ATXN2	chr12	111384730	112382251	rs3184504	chr12:111884608	1.0709	RPL31P49	ENSG00000241680	224	0.903138	0.072383	0.0177564	0.0014178	0.00530486	1	0.575893	monocytes	eQTL	pvalue	NA	NA
chr7:128551740_128735438	IRF5	chr7	128551740	128735438	rs4728142	chr7:128573967	0.9406	IMP3P2	ENSG00000239722	296	0.915405	0.0516054	0.0262126	0.00147241	0.00530452	-1	0.233108	NK	eQTL	pvalue	NA	NA
chr7:128551740_128735438	IRF5	chr7	128551740	128735438	rs4728142	chr7:128573967	0.9406		ENSG00000230715	294	0.916753	0.0516362	0.0249097	0.00139774	0.00530379	1	0.227891	Bnaive	eQTL	pvalue	NA	NA
chr15:90831146_91201561	ZNF774	chr15	90831146	91201561	rs6496663	chr15:90887584	0.9043		ENSG00000258954	289	0.903277	0.0689374	0.0208936	0.00158929	0.00530237	0	0	CD8naive	eQTL	pvalue	NA	NA
chr15:90831146_91201561	ZNF774	chr15	90831146	91201561	rs6496663	chr15:90887584	0.9043		ENSG00000258954	289	0.903277	0.0689374	0.0208936	0.00158929	0.00530237	0	0	CD8stim	eQTL	pvalue	NA	NA
chr7:128551740_128735438	IRF5	chr7	128551740	128735438	rs4728142	chr7:128573967	0.9406	NRF1	ENSG00000106459	297	0.913736	0.0515559	0.0278403	0.00156554	0.00530235	-1	0.208754	CD8naive	eQTL	pvalue	0.99697	1
chr7:128551740_128735438	IRF5	chr7	128551740	128735438	rs4728142	chr7:128573967	0.9406	RN7SL81P	ENSG00000244218	297	0.904233	0.0510198	0.0373432	0.00210172	0.00530232	-1	0.319865	CD8naive	eQTL	pvalue	NA	NA
chr19:10744807_11274530	SMARCA4	chr19	10744807	11274530	rs12609500	chr19:11173928	1.0997	PIN1-DT	ENSG00000267289	246	0.911612	0.0619942	0.019754	0.00133807	0.00530191	1	0.45935	TH2	eQTL	pvalue	NA	NA
chr3:112415120_113061248	CD200R1	chr3	112415120	113061248	rs138433213	chr3:112693983	1.2904	SLC9C1	ENSG00000172139	1399	0.826797	0.0560803	0.104724	0.00709798	0.00530096	1	0.50965	TFH	eQTL	pvalue	7.81674e-11	5
chr7:128551740_128735438	IRF5	chr7	128551740	128735438	rs4728142	chr7:128573967	0.9406	NA	ENSG00000221429	297	0.913423	0.0515383	0.0281541	0.00158325	0.00530086	1	0.319865	TREGnaive	eQTL	pvalue	NA	NA
chr1:85609016_85939177	SYDE2	chr1	85609016	85939177	rs11161550	chr1:85682020	0.9597	CLCA2	ENSG00000137975	136	0.921965	0.0538432	0.0178536	0.00103736	0.00530045	-1	0.264706	CD4stim	eQTL	pvalue	1.90836e-20	8
chr15:90831146_91201561	ZNF774	chr15	90831146	91201561	rs6496663	chr15:90887584	0.9043		ENSG00000258954	286	0.903545	0.0689159	0.0206676	0.00157108	0.00530035	0	0	Bnaive	eQTL	pvalue	NA	NA
chr15:90831146_91201561	ZNF774	chr15	90831146	91201561	rs6496663	chr15:90887584	0.9043		ENSG00000258954	286	0.903545	0.0689159	0.0206676	0.00157108	0.00530035	0	0	monocytes	eQTL	pvalue	NA	NA
chr15:90831146_91201561	ZNF774	chr15	90831146	91201561	rs6496663	chr15:90887584	0.9043		ENSG00000258954	286	0.903545	0.0689159	0.0206676	0.00157108	0.00530035	0	0	M2	eQTL	pvalue	NA	NA
chr3:187462722_187629503	AC072022.2	chr3	187462722	187629503	rs2590438	chr3:187565968	0.946	LPP-AS2	ENSG00000270959	281	0.911262	0.0584635	0.0234733	0.00150067	0.00530016	-1	0.256228	NK	eQTL	pvalue	NA	NA
chr10:8026305_8124215	GATA3	chr10	8026305	8124215	rs1399180	chr10:8098719	0.9245		ENSG00000233990	114	0.947541	0.0347019	0.0120229	0.000435016	0.00529967	1	0.692982	THSTAR	eQTL	pvalue	NA	NA
chr7:128551740_128735438	IRF5	chr7	128551740	128735438	rs4728142	chr7:128573967	0.9406	NA	ENSG00000240685	297	0.9179	0.0517909	0.023681	0.00133086	0.00529731	1	0.639731	TH17	eQTL	pvalue	NA	NA
chr12:6488450_6553604	LTBR	chr12	6488450	6553604	rs2364485	chr12:6514963	0.9041	ENO2	ENSG00000111674	48	0.931651	0.058332	0.00444674	0.00027312	0.00529717	1	0.354167	M2	eQTL	pvalue	0.0185777	3
chr22:40104694_40376383	ENTHD1	chr22	40104694	40376383	rs137955	chr22:40291807	1.064	MTFR2P2	ENSG00000235647	197	0.923478	0.053505	0.0167547	0.000965444	0.00529682	1	0.756345	THSTAR	eQTL	pvalue	NA	NA
chr3:187462722_187629503	AC072022.2	chr3	187462722	187629503	rs2590438	chr3:187565968	0.946	RTP1	ENSG00000175077	280	0.909881	0.058361	0.0248716	0.00159	0.0052967	-1	0.789286	monocytes	eQTL	pvalue	0.56383	8
chr22:40104694_40376383	ENTHD1	chr22	40104694	40376383	rs137955	chr22:40291807	1.064	ENTHD1	ENSG00000176177	194	0.923642	0.0534807	0.016625	0.000957324	0.00529534	1	0.768041	Bnaive	eQTL	pvalue	3.66824e-06	6
chr12:6488450_6553604	LTBR	chr12	6488450	6553604	rs2364485	chr12:6514963	0.9041	ING4	ENSG00000111653	48	0.931108	0.058298	0.00499166	0.000307239	0.00529534	-1	0.395833	M2	eQTL	pvalue	0.0521019	4
chr4:47709959_48262356	TXK	chr4	47709959	48262356	rs6837324	chr4:48127262	0.9173	GABRB1	ENSG00000163288	540	0.896858	0.0528146	0.0425338	0.00249946	0.00529449	1	0.433333	TH17	eQTL	pvalue	0.977783	2
chr19:10744807_11274530	SMARCA4	chr19	10744807	11274530	rs12609500	chr19:11173928	1.0997	NA	ENSG00000263493	239	0.912935	0.0607984	0.0196678	0.00130452	0.00529443	1	0.707113	CD8naive	eQTL	pvalue	NA	NA
chr7:128551740_128735438	IRF5	chr7	128551740	128735438	rs4728142	chr7:128573967	0.9406		ENSG00000229413	296	0.916463	0.0516651	0.0251648	0.00141336	0.00529401	-1	0.27027	M2	eQTL	pvalue	NA	NA
chr2:231046312_231217225	SP140	chr2	231046312	231217225	rs35540610	chr2:231121829	1.1447	SP140	ENSG00000079263	435	3.1037e-08	0.0423028	6.98772e-07	0.952405	0.00529127	-1	0.372414	CD4naive	eQTL	pvalue	1.99687e-08	4
chr4:47709959_48262356	TXK	chr4	47709959	48262356	rs6837324	chr4:48127262	0.9173	GABRB1	ENSG00000163288	540	0.895519	0.0527357	0.0438763	0.00257852	0.00529096	1	0.774074	THSTAR	eQTL	pvalue	0.977783	2
chr7:28138193_28260538	JAZF1	chr7	28138193	28260538	rs10245867	chr7:28142186	0.9393	EIF4HP1	ENSG00000233830	212	0.924952	0.0448816	0.0237305	0.00114619	0.00528999	1	0.712264	Bnaive	eQTL	pvalue	NA	NA
chr7:128551740_128735438	IRF5	chr7	128551740	128735438	rs4728142	chr7:128573967	0.9406	FAM71F1	ENSG00000135248	297	0.917591	0.0517735	0.0239977	0.00134874	0.00528882	-1	0.292929	CD8naive	eQTL	pvalue	8.94982e-06	7
chr8:95624697_96202472	INTS8	chr8	95624697	96202472	rs78727559	chr8:95851818	0.893	MIR3150BHG	ENSG00000245080	1155	0.362186	0.00981812	0.606278	0.0164297	0.0052888	1	0.504762	monocytes	eQTL	pvalue	NA	NA
chr7:128551740_128735438	IRF5	chr7	128551740	128735438	rs4728142	chr7:128573967	0.9406		ENSG00000273329	297	0.914462	0.0515969	0.0271282	0.00152537	0.00528767	1	0.76431	THSTAR	eQTL	pvalue	NA	NA
chr7:105688588_105785715	SYPL1	chr7	105688588	105785715	rs73414214	chr7:105706462	1.1086		ENSG00000272604	178	0.942107	0.0349507	0.0170294	0.000626478	0.00528613	1	0.691011	CD8naive	eQTL	pvalue	NA	NA
chr1:32347320_33034616	LCK	chr1	32347320	33034616	rs79979643	chr1:32738415	0.8736	NA	ENSG00000268950	180	0.920351	0.0548795	0.0183931	0.00109148	0.00528495	1	0.716667	monocytes	eQTL	pvalue	NA	10
chr3:187462722_187629503	AC072022.2	chr3	187462722	187629503	rs2590438	chr3:187565968	0.946	LPP	ENSG00000145012	286	0.910688	0.0585343	0.0239587	0.00153465	0.00528467	-1	0.297203	CD8stim	eQTL	pvalue	0.5824	3
chr1:32347320_33034616	LCK	chr1	32347320	33034616	rs79979643	chr1:32738415	0.8736	SERINC2	ENSG00000168528	169	0.926169	0.052707	0.0149924	0.000847912	0.0052832	-1	0.213018	monocytes	eQTL	pvalue	1.03374e-06	7
chr7:128551740_128735438	IRF5	chr7	128551740	128735438	rs4728142	chr7:128573967	0.9406	NA	ENSG00000270810	297	0.912529	0.0514879	0.0290681	0.00163483	0.00528014	1	0.249158	CD8naive	eQTL	pvalue	NA	NA
chr7:128551740_128735438	IRF5	chr7	128551740	128735438	rs4728142	chr7:128573967	0.9406		ENSG00000243302	297	0.90801	0.0512329	0.0335873	0.00188983	0.00527967	-1	0.40404	TFH	eQTL	pvalue	NA	NA
chr22:40104694_40376383	ENTHD1	chr22	40104694	40376383	rs137955	chr22:40291807	1.064	FAM83F	ENSG00000133477	197	0.9205	0.0533325	0.0197493	0.00113896	0.00527909	-1	0.309645	TREGnaive	eQTL	pvalue	0.000400741	8
chr19:10744807_11274530	SMARCA4	chr19	10744807	11274530	rs12609500	chr19:11173928	1.0997	PIN1	ENSG00000127445	245	0.910832	0.0619247	0.0205715	0.00139331	0.00527844	-1	0.302041	THSTAR	eQTL	pvalue	0.340907	3
chr3:71421370_71686082	FOXP1 - AC097634.4	chr3	71421370	71686082	rs9878602	chr3:71535338	1.0872		ENSG00000239568	85	0.939372	0.0465909	0.00835029	0.000408879	0.00527819	-1	0.164706	TFH	eQTL	pvalue	NA	NA
chr11:46876450_47860184	MYBPC3	chr11	46876450	47860184	rs2269434	chr11:47360412	0.9175	OR4A41P	ENSG00000255297	262	0.910728	0.0649441	0.0177871	0.00126312	0.00527738	0	0	Bnaive	eQTL	pvalue	NA	NA
chr11:46876450_47860184	MYBPC3	chr11	46876450	47860184	rs2269434	chr11:47360412	0.9175	OR4A41P	ENSG00000255297	262	0.910728	0.0649441	0.0177871	0.00126312	0.00527738	0	0	CD4naive	eQTL	pvalue	NA	NA
chr11:46876450_47860184	MYBPC3	chr11	46876450	47860184	rs2269434	chr11:47360412	0.9175	OR4A41P	ENSG00000255297	262	0.910728	0.0649441	0.0177871	0.00126312	0.00527738	0	0	CD8naive	eQTL	pvalue	NA	NA
chr11:46876450_47860184	MYBPC3	chr11	46876450	47860184	rs2269434	chr11:47360412	0.9175	OR4A41P	ENSG00000255297	262	0.910728	0.0649441	0.0177871	0.00126312	0.00527738	0	0	monocytes	eQTL	pvalue	NA	NA
chr11:46876450_47860184	MYBPC3	chr11	46876450	47860184	rs2269434	chr11:47360412	0.9175	OR4A41P	ENSG00000255297	262	0.910728	0.0649441	0.0177871	0.00126312	0.00527738	0	0	TH17	eQTL	pvalue	NA	NA
chr11:46876450_47860184	MYBPC3	chr11	46876450	47860184	rs2269434	chr11:47360412	0.9175	OR4A41P	ENSG00000255297	262	0.910728	0.0649441	0.0177871	0.00126312	0.00527738	0	0	TH2	eQTL	pvalue	NA	NA
chr11:46876450_47860184	MYBPC3	chr11	46876450	47860184	rs2269434	chr11:47360412	0.9175	OR4A41P	ENSG00000255297	262	0.910728	0.0649441	0.0177871	0.00126312	0.00527738	0	0	TREGnaive	eQTL	pvalue	NA	NA
chr11:46876450_47860184	MYBPC3	chr11	46876450	47860184	rs2269434	chr11:47360412	0.9175	OR4A41P	ENSG00000255297	262	0.910728	0.0649441	0.0177871	0.00126312	0.00527738	0	0	CD4stim	eQTL	pvalue	NA	NA
chr11:46876450_47860184	MYBPC3	chr11	46876450	47860184	rs2269434	chr11:47360412	0.9175	OR4A41P	ENSG00000255297	262	0.910728	0.0649441	0.0177871	0.00126312	0.00527738	0	0	CD8stim	eQTL	pvalue	NA	NA
chr11:46876450_47860184	MYBPC3	chr11	46876450	47860184	rs2269434	chr11:47360412	0.9175	OR4A41P	ENSG00000255297	262	0.910728	0.0649441	0.0177871	0.00126312	0.00527738	0	0	TFH	eQTL	pvalue	NA	NA
chr11:46876450_47860184	MYBPC3	chr11	46876450	47860184	rs2269434	chr11:47360412	0.9175	OR4A41P	ENSG00000255297	262	0.910728	0.0649441	0.0177871	0.00126312	0.00527738	0	0	TREG_MEM	eQTL	pvalue	NA	NA
chr3:187462722_187629503	AC072022.2	chr3	187462722	187629503	rs2590438	chr3:187565968	0.946	NA	ENSG00000203632	286	0.906775	0.0582828	0.0278784	0.0017866	0.00527722	1	0.77972	TREG_MEM	eQTL	pvalue	NA	NA
chr11:46876450_47860184	MYBPC3	chr11	46876450	47860184	rs2269434	chr11:47360412	0.9175	OR4A41P	ENSG00000255297	261	0.910821	0.0649375	0.0177075	0.00125719	0.00527672	0	0	M2	eQTL	pvalue	NA	NA
chr7:128551740_128735438	IRF5	chr7	128551740	128735438	rs4728142	chr7:128573967	0.9406	FAM71F1	ENSG00000135248	296	0.915755	0.0516252	0.02589	0.00145426	0.00527531	1	0.736486	M2	eQTL	pvalue	8.94982e-06	7
chr7:128551740_128735438	IRF5	chr7	128551740	128735438	rs4728142	chr7:128573967	0.9406	FAM71F2	ENSG00000205085	294	0.913305	0.051442	0.0283843	0.00159347	0.0052753	1	0.673469	monocytes	eQTL	pvalue	0.0624739	6
chr6:137876882_138124804	OLIG3	chr6	137876882	138124804	rs631204	chr6:137959455	1.1194	NHSL1	ENSG00000135540	114	0.93079	0.052936	0.0104119	0.00058687	0.00527512	1	0.815789	M2	eQTL	pvalue	NA	2
chr5:141414305_141597351	NDFIP1	chr5	141414305	141597351	rs249677	chr5:141539339	0.9256		ENSG00000272154	82	0.92262	0.0621708	0.00931161	0.000622188	0.00527504	-1	0.365854	TH1	eQTL	pvalue	NA	NA
chr10:8026305_8124215	GATA3	chr10	8026305	8124215	rs1399180	chr10:8098719	0.9245		ENSG00000233990	114	0.945274	0.0346189	0.0143137	0.000518937	0.00527456	1	0.578947	Bnaive	eQTL	pvalue	NA	NA
chr11:118000454_118904452	PHLDB1	chr11	118000454	118904452	rs34026809	chr11:118480695	0.8643	PCSK7	ENSG00000160613	185	0.915337	0.0640428	0.0143469	0.000998523	0.00527446	1	0.464865	TREGnaive	eQTL	pvalue	0.19137	3
chr11:46876450_47860184	MYBPC3	chr11	46876450	47860184	rs2269434	chr11:47360412	0.9175	OR4A41P	ENSG00000255297	259	0.911023	0.0649034	0.0175549	0.00124538	0.0052737	0	0	NK	eQTL	pvalue	NA	NA
chr7:128551740_128735438	IRF5	chr7	128551740	128735438	rs4728142	chr7:128573967	0.9406		ENSG00000242588	269	0.935035	0.0319468	0.0268326	0.000911501	0.0052737	-1	0.375465	TH1	eQTL	pvalue	NA	NA
chr22:40104694_40376383	ENTHD1	chr22	40104694	40376383	rs137955	chr22:40291807	1.064	APOBEC3B-AS1	ENSG00000249310	194	0.923501	0.0534725	0.0167873	0.000966747	0.00527265	1	0.474227	Bnaive	eQTL	pvalue	NA	NA
chr11:46876450_47860184	MYBPC3	chr11	46876450	47860184	rs2269434	chr11:47360412	0.9175	OR4A41P	ENSG00000255297	258	0.911117	0.0648791	0.0174917	0.00124028	0.00527191	0	0	TH1	eQTL	pvalue	NA	NA
chr19:10258259_10897760	TYK2	chr19	10258259	10897760	rs34536443	chr19:10463118	1.3037		ENSG00000197332	182	0.92678	0.0511124	0.0159617	0.000875022	0.00527054	-1	0.043956	TH2	eQTL	pvalue	NA	NA
chr22:40104694_40376383	ENTHD1	chr22	40104694	40376383	rs137955	chr22:40291807	1.064	APOBEC3B	ENSG00000179750	194	0.919618	0.0532477	0.0206722	0.00119169	0.00526996	1	0.494845	monocytes	eQTL	pvalue	2.50835e-05	8
chr3:187462722_187629503	AC072022.2	chr3	187462722	187629503	rs2590438	chr3:187565968	0.946	LPP-AS2	ENSG00000270959	288	0.910315	0.0589793	0.023894	0.00154283	0.00526877	-1	0.371528	THSTAR	eQTL	pvalue	NA	NA
chr22:40104694_40376383	ENTHD1	chr22	40104694	40376383	rs137955	chr22:40291807	1.064		ENSG00000235209	176	0.925987	0.0530229	0.0148757	0.000846528	0.00526825	1	0.738636	THSTAR	eQTL	pvalue	NA	NA
chr22:40104694_40376383	ENTHD1	chr22	40104694	40376383	rs137955	chr22:40291807	1.064	MRTFA-AS1	ENSG00000232564	197	0.924476	0.0535628	0.0157844	0.000909256	0.0052674	1	0.477157	CD8stim	eQTL	pvalue	NA	NA
chr12:6488450_6553604	LTBR	chr12	6488450	6553604	rs2364485	chr12:6514963	0.9041	C1R	ENSG00000159403	48	0.931879	0.0583462	0.00425004	0.000260837	0.00526438	1	0.395833	Bnaive	eQTL	pvalue	NA	2
chr7:128551740_128735438	IRF5	chr7	128551740	128735438	rs4728142	chr7:128573967	0.9406	TSPAN33	ENSG00000158457	297	0.912938	0.051511	0.0286747	0.00161266	0.00526325	1	0.387205	TREG_MEM	eQTL	pvalue	0.000103178	6
chr19:10744807_11274530	SMARCA4	chr19	10744807	11274530	rs12609500	chr19:11173928	1.0997		ENSG00000200237	235	0.913249	0.05991	0.0202552	0.0013235	0.00526263	1	0.404255	CD4stim	eQTL	pvalue	NA	NA
chr1:32347320_33034616	LCK	chr1	32347320	33034616	rs79979643	chr1:32738415	0.8736	SERINC2	ENSG00000168528	181	0.923118	0.0527096	0.0178951	0.00101654	0.00526108	-1	0.767956	CD8stim	eQTL	pvalue	1.03374e-06	7
chr20:48121370_48874826	SLC9A8	chr20	48121370	48874826	rs6020055	chr20:48422095	1.2876	NA	ENSG00000239157	1069	0.843323	0.034167	0.11269	0.00456034	0.00525984	-1	0.23667	TH17	eQTL	pvalue	NA	NA
chr3:187462722_187629503	AC072022.2	chr3	187462722	187629503	rs2590438	chr3:187565968	0.946	MIR28	ENSG00000207651	286	0.910416	0.0585168	0.0242537	0.00155364	0.00525963	-1	0.342657	TFH	eQTL	pvalue	NA	NA
chr12:6488450_6553604	LTBR	chr12	6488450	6553604	rs2364485	chr12:6514963	0.9041	MLF2	ENSG00000089693	48	0.9312	0.0583037	0.00493354	0.000303636	0.00525943	1	0.291667	M2	eQTL	pvalue	0.921485	2
chr3:112415120_113061248	CD200R1	chr3	112415120	113061248	rs138433213	chr3:112693983	1.2904	TBILA	ENSG00000261488	1074	0.854326	0.0473172	0.0882173	0.00488069	0.00525873	-1	0.357542	CD4stim	eQTL	pvalue	NA	NA
chr20:48121370_48874826	SLC9A8	chr20	48121370	48874826	rs6020055	chr20:48422095	1.2876	UBE2V1	ENSG00000244687	1069	0.479821	0.0194398	0.476196	0.0192877	0.00525622	1	0.448082	TH2	eQTL	pvalue	0.00195453	8
chr7:128551740_128735438	IRF5	chr7	128551740	128735438	rs4728142	chr7:128573967	0.9406	LRRC4	ENSG00000128594	148	0.940418	0.038923	0.0147966	0.000607161	0.00525523	-1	0.0878378	TREGnaive	eQTL	pvalue	0.877361	1
chr7:128551740_128735438	IRF5	chr7	128551740	128735438	rs4728142	chr7:128573967	0.9406	IMPDH1	ENSG00000106348	296	0.917012	0.051696	0.0246538	0.00138459	0.0052538	-1	0.172297	M2	eQTL	pvalue	0.00581186	4
chr7:128551740_128735438	IRF5	chr7	128551740	128735438	rs4728142	chr7:128573967	0.9406	PRRT4	ENSG00000224940	294	0.912409	0.0513916	0.0293007	0.00164511	0.00525329	1	0.306122	Bnaive	eQTL	pvalue	NA	5
chr3:187462722_187629503	AC072022.2	chr3	187462722	187629503	rs2590438	chr3:187565968	0.946	NA	ENSG00000223401	288	0.903392	0.0585308	0.0308335	0.00199246	0.00525163	-1	0.684028	THSTAR	eQTL	pvalue	NA	NA
chr12:6488450_6553604	LTBR	chr12	6488450	6553604	rs2364485	chr12:6514963	0.9041	VAMP1	ENSG00000139190	48	0.931112	0.0582983	0.00502995	0.000309683	0.00524971	-1	0.3125	Bnaive	eQTL	pvalue	0.673787	7
chr19:10744807_11274530	SMARCA4	chr19	10744807	11274530	rs12609500	chr19:11173928	1.0997	RPL10P15	ENSG00000267119	234	0.913601	0.0599166	0.0199314	0.00130191	0.00524888	1	0.683761	NK	eQTL	pvalue	NA	NA
chr5:158670938_158862238	IL12B	chr5	158670938	158862238	rs2546890	chr5:158759900	1.1241	PTTG1	ENSG00000164611	12	0.954633	0.0374992	0.00252496	9.3935e-05	0.00524852	-1	0.666667	CD8stim	eQTL	pvalue	0.169726	8
chr1:85416840_86010196	BCL10	chr1	85416840	86010196	rs35486093	chr1:85729820	0.8357	CLCA2	ENSG00000137975	200	0.919325	0.0574783	0.0168978	0.00105124	0.00524786	1	0.52	monocytes	eQTL	pvalue	1.90836e-20	8
chr5:158670938_158862238	IL12B	chr5	158670938	158862238	rs2546890	chr5:158759900	1.1241	ZBED8	ENSG00000221886	34	0.935521	0.0562909	0.00278026	0.000162044	0.00524571	-1	0.0294118	CD4naive	eQTL	pvalue	NA	6
chr7:128551740_128735438	IRF5	chr7	128551740	128735438	rs4728142	chr7:128573967	0.9406		ENSG00000243679	297	0.915359	0.0516475	0.0262715	0.00147708	0.00524513	-1	0.30303	CD8naive	eQTL	pvalue	NA	NA
chr22:40104694_40376383	ENTHD1	chr22	40104694	40376383	rs137955	chr22:40291807	1.064		ENSG00000235209	176	0.926336	0.0530429	0.0145488	0.000827835	0.00524466	-1	0.454545	TH2	eQTL	pvalue	NA	NA
chr1:32347320_33034616	LCK	chr1	32347320	33034616	rs79979643	chr1:32738415	0.8736	NA	ENSG00000268950	184	0.922877	0.0550883	0.01585	0.000940873	0.00524427	-1	0.222826	NK	eQTL	pvalue	NA	10
chr12:6488450_6553604	LTBR	chr12	6488450	6553604	rs2364485	chr12:6514963	0.9041		ENSG00000247853	48	0.932085	0.0583592	0.00406368	0.00024919	0.00524292	-1	0.4375	NK	eQTL	pvalue	NA	NA
chr6:137876882_138124804	OLIG3	chr6	137876882	138124804	rs631204	chr6:137959455	1.1194	NHSL1	ENSG00000135540	115	0.93089	0.0530519	0.0102374	0.000578189	0.00524278	-1	0.330435	Bnaive	eQTL	pvalue	NA	2
chr22:40104694_40376383	ENTHD1	chr22	40104694	40376383	rs137955	chr22:40291807	1.064	APOBEC3A	ENSG00000128383	187	0.924625	0.053464	0.0157634	0.000906233	0.00524156	1	0.561497	NK	eQTL	pvalue	0.226348	7
chr7:105688588_105785715	SYPL1	chr7	105688588	105785715	rs73414214	chr7:105706462	1.1086	YBX1P2	ENSG00000231167	180	0.922173	0.0479847	0.0233896	0.00121182	0.00524071	1	0.733333	TH1	eQTL	pvalue	NA	NA
chr19:10744807_11274530	SMARCA4	chr19	10744807	11274530	rs12609500	chr19:11173928	1.0997	NA	ENSG00000265379	179	0.924854	0.0534068	0.0156039	0.000895828	0.00523991	1	0.910615	CD4naive	eQTL	pvalue	NA	NA
chr2:204447861_204815644	CD28	chr2	204447861	204815644	rs12614091	chr2:204632861	1.0698	CD28	ENSG00000178562	504	0.897207	0.0428003	0.0522644	0.00248798	0.00523989	1	0.704365	CD8naive	eQTL	pvalue	0.511989	4
chr3:187462722_187629503	AC072022.2	chr3	187462722	187629503	rs2590438	chr3:187565968	0.946		ENSG00000239093	286	0.90937	0.0584496	0.0253205	0.00162223	0.00523752	1	0.506993	TREGnaive	eQTL	pvalue	NA	NA
chr3:112415120_113061248	CD200R1	chr3	112415120	113061248	rs138433213	chr3:112693983	1.2904		ENSG00000239482	1415	0.829538	0.0565489	0.101746	0.0069307	0.00523665	-1	0.529329	CD4naive	eQTL	pvalue	NA	NA
chr7:128551740_128735438	IRF5	chr7	128551740	128735438	rs4728142	chr7:128573967	0.9406	RNU1-72P	ENSG00000199846	297	0.90371	0.0509903	0.0379288	0.00213483	0.0052362	-1	0.414141	TREG_MEM	eQTL	pvalue	NA	NA
chr7:128551740_128735438	IRF5	chr7	128551740	128735438	rs4728142	chr7:128573967	0.9406	NA	ENSG00000238733	294	0.900104	0.0506985	0.0416226	0.00233916	0.00523611	1	0.636054	monocytes	eQTL	pvalue	NA	NA
chr3:187462722_187629503	AC072022.2	chr3	187462722	187629503	rs2590438	chr3:187565968	0.946		ENSG00000228804	288	0.9109	0.0590173	0.0233407	0.00150701	0.00523463	-1	0.256944	THSTAR	eQTL	pvalue	NA	9
chr19:10744807_11274530	SMARCA4	chr19	10744807	11274530	rs12609500	chr19:11173928	1.0997	NA	ENSG00000263493	239	0.912438	0.0607653	0.0202212	0.00134143	0.00523423	-1	0.0920502	TH2	eQTL	pvalue	NA	NA
chr2:24688055_25386524	ADCY3	chr2	24688055	25386524	rs11125803	chr2:25052177	0.9271	RPS2P15	ENSG00000235440	93	0.929541	0.0564421	0.00828639	0.00049792	0.0052329	-1	0.27957	TH2	eQTL	pvalue	NA	NA
chr7:128551740_128735438	IRF5	chr7	128551740	128735438	rs4728142	chr7:128573967	0.9406	METTL2B	ENSG00000165055	294	0.911856	0.0513604	0.0298738	0.00167741	0.00523285	1	0.785714	Bnaive	eQTL	pvalue	0.0827091	7
chr7:28138193_28260538	JAZF1	chr7	28138193	28260538	rs10245867	chr7:28142186	0.9393	RPL35P4	ENSG00000213783	219	0.923013	0.0455905	0.0249378	0.00122652	0.00523172	-1	0.16895	TREGnaive	eQTL	pvalue	NA	NA
chr7:128551740_128735438	IRF5	chr7	128551740	128735438	rs4728142	chr7:128573967	0.9406	IRF5	ENSG00000128604	297	0.91788	0.0517897	0.0237648	0.00133566	0.00523022	1	0.488215	TH17	eQTL	pvalue	0.288476	4
chr19:10744807_11274530	SMARCA4	chr19	10744807	11274530	rs12609500	chr19:11173928	1.0997	NA	ENSG00000216102	235	0.913278	0.060815	0.019391	0.00128601	0.00522958	-1	0.331915	TH1	eQTL	pvalue	NA	NA
chr7:128551740_128735438	IRF5	chr7	128551740	128735438	rs4728142	chr7:128573967	0.9406	STRIP2	ENSG00000128578	297	0.916144	0.0516918	0.025502	0.00143368	0.0052286	-1	0.747475	TREGnaive	eQTL	pvalue	7.35177e-10	5
chr12:6488450_6553604	LTBR	chr12	6488450	6553604	rs2364485	chr12:6514963	0.9041	NOP2	ENSG00000111641	48	0.932526	0.0583868	0.0036362	0.000222439	0.00522828	1	0.666667	monocytes	eQTL	pvalue	0.0489276	1
chr7:128551740_128735438	IRF5	chr7	128551740	128735438	rs4728142	chr7:128573967	0.9406	TNPO3	ENSG00000064419	297	0.888825	0.0501504	0.052822	0.00297516	0.00522698	1	0.40404	TH17	eQTL	pvalue	0.0013892	3
chr12:6488450_6553604	LTBR	chr12	6488450	6553604	rs2364485	chr12:6514963	0.9041		ENSG00000255572	48	0.932059	0.0583575	0.0041065	0.000251888	0.00522559	-1	0.354167	NK	eQTL	pvalue	NA	NA
chr1:32347320_33034616	LCK	chr1	32347320	33034616	rs79979643	chr1:32738415	0.8736	SERINC2	ENSG00000168528	181	0.924872	0.0528097	0.0161748	0.000918351	0.00522525	-1	0.314917	CD4naive	eQTL	pvalue	1.03374e-06	7
chr7:128551740_128735438	IRF5	chr7	128551740	128735438	rs4728142	chr7:128573967	0.9406	IMPDH1	ENSG00000106348	297	0.912319	0.051476	0.0293302	0.00164968	0.0052252	-1	0.353535	CD8naive	eQTL	pvalue	0.00581186	4
chr2:204447861_204815644	CD28	chr2	204447861	204815644	rs12614091	chr2:204632861	1.0698	RPL23AP36	ENSG00000225124	504	0.899112	0.0428912	0.0503736	0.00239779	0.00522517	1	0.305556	CD4naive	eQTL	pvalue	NA	NA
chr22:40104694_40376383	ENTHD1	chr22	40104694	40376383	rs137955	chr22:40291807	1.064	MRTFA	ENSG00000196588	197	0.922456	0.0534458	0.017845	0.00102869	0.00522444	1	0.761421	CD4stim	eQTL	pvalue	NA	1
chr7:28138193_28260538	JAZF1	chr7	28138193	28260538	rs10245867	chr7:28142186	0.9393	JAZF1-AS1	ENSG00000234336	219	0.923567	0.0456324	0.0243771	0.00119922	0.0052242	1	0.762557	TH1	eQTL	pvalue	NA	NA
chr12:6488450_6553604	LTBR	chr12	6488450	6553604	rs2364485	chr12:6514963	0.9041	SCNN1A	ENSG00000111319	48	0.931721	0.0583363	0.0044457	0.000273128	0.0052241	1	0.3125	monocytes	eQTL	pvalue	9.40051e-06	6
chr10:75154043_75706194	PLAU	chr10	75154043	75706194	rs17741873	chr10:75653800	1.0931	MCU	ENSG00000156026	282	0.911572	0.0545795	0.027016	0.00161234	0.00521972	1	0.0567376	NK	eQTL	pvalue	0.980776	2
chr3:112415120_113061248	CD200R1	chr3	112415120	113061248	rs138433213	chr3:112693983	1.2904	TBILA	ENSG00000261488	1077	0.843725	0.0467767	0.0988076	0.00547275	0.00521846	-1	0.458682	TFH	eQTL	pvalue	NA	NA
chr3:112415120_113061248	CD200R1	chr3	112415120	113061248	rs138433213	chr3:112693983	1.2904		ENSG00000241889	1016	0.854927	0.0566467	0.0780421	0.00516578	0.00521811	1	0.442913	Bnaive	eQTL	pvalue	NA	NA
chr19:10744807_11274530	SMARCA4	chr19	10744807	11274530	rs12609500	chr19:11173928	1.0997	UBE2L4	ENSG00000267741	176	0.923268	0.0530853	0.0174319	0.000997068	0.00521769	1	0.75	TFH	eQTL	pvalue	NA	NA
chr12:6488450_6553604	LTBR	chr12	6488450	6553604	rs2364485	chr12:6514963	0.9041		ENSG00000247853	48	0.93211	0.0583607	0.00406354	0.000249207	0.00521675	1	0.729167	M2	eQTL	pvalue	NA	NA
chr19:10744807_11274530	SMARCA4	chr19	10744807	11274530	rs12609500	chr19:11173928	1.0997		ENSG00000200237	235	0.913671	0.0608412	0.0190106	0.00126069	0.00521669	1	0.617021	Bnaive	eQTL	pvalue	NA	NA
chr7:128551740_128735438	IRF5	chr7	128551740	128735438	rs4728142	chr7:128573967	0.9406		ENSG00000242162	297	0.907957	0.0512299	0.0337007	0.00189629	0.00521574	-1	0.316498	THSTAR	eQTL	pvalue	NA	NA
chr3:112415120_113061248	CD200R1	chr3	112415120	113061248	rs138433213	chr3:112693983	1.2904	MIR567	ENSG00000207940	948	0.838448	0.0447052	0.105986	0.00564586	0.00521528	1	0.690928	TREGnaive	eQTL	pvalue	NA	NA
chr7:128551740_128735438	IRF5	chr7	128551740	128735438	rs4728142	chr7:128573967	0.9406		ENSG00000228700	297	0.916883	0.0517335	0.024777	0.00139278	0.00521367	-1	0.26936	CD8naive	eQTL	pvalue	NA	NA
chr22:40104694_40376383	ENTHD1	chr22	40104694	40376383	rs137955	chr22:40291807	1.064		ENSG00000225528	197	0.920979	0.0533602	0.0193342	0.00111498	0.00521183	1	0.360406	CD4stim	eQTL	pvalue	NA	NA
chr12:9445978_9939813	CLECL1	chr12	9445978	9939813	rs7977720	chr12:9866349	0.903	RPS3AP43	ENSG00000242661	110	0.923079	0.0609464	0.0101015	0.000661741	0.00521153	1	0.745455	TREGnaive	eQTL	pvalue	NA	NA
chr13:50638834_51060809	KCNRG	chr13	50638834	51060809	rs9591325	chr13:50811220	1.2366	RN7SL320P	ENSG00000243900	28	0.942731	0.0492807	0.00264545	0.000133079	0.00521022	-1	0.75	TH17	eQTL	pvalue	NA	NA
chr22:40104694_40376383	ENTHD1	chr22	40104694	40376383	rs137955	chr22:40291807	1.064	RN7SKP210	ENSG00000238875	194	0.923137	0.0534514	0.0172133	0.000991477	0.00520642	1	0.458763	Bnaive	eQTL	pvalue	NA	NA
chr7:128551740_128735438	IRF5	chr7	128551740	128735438	rs4728142	chr7:128573967	0.9406	CALU	ENSG00000128595	297	0.91323	0.0515274	0.0284367	0.00159929	0.00520635	-1	0.259259	TREG_MEM	eQTL	pvalue	0.44714	4
chr22:40104694_40376383	ENTHD1	chr22	40104694	40376383	rs137955	chr22:40291807	1.064	APOBEC3D	ENSG00000243811	197	0.922254	0.053434	0.0180647	0.00104143	0.0052061	-1	0.573604	CD4naive	eQTL	pvalue	2.35517e-05	9
chr7:128551740_128735438	IRF5	chr7	128551740	128735438	rs4728142	chr7:128573967	0.9406	SNRPGP3	ENSG00000239919	297	0.913449	0.0515398	0.0282202	0.00158707	0.00520398	-1	0.356902	CD8stim	eQTL	pvalue	NA	NA
chr22:40104694_40376383	ENTHD1	chr22	40104694	40376383	rs137955	chr22:40291807	1.064	APOBEC3G	ENSG00000239713	197	0.920374	0.0533301	0.0199422	0.00115032	0.00520375	-1	0.370558	NK	eQTL	pvalue	1.4703e-06	9
chr21:34666160_35187100	IFNGR2	chr21	34666160	35187100	rs9808753	chr21:34787312	1.0846		ENSG00000272958	370	0.921349	0.029653	0.042434	0.0013605	0.00520372	-1	0.175676	CD4naive	eQTL	pvalue	NA	NA
chr7:128551740_128735438	IRF5	chr7	128551740	128735438	rs4728142	chr7:128573967	0.9406	SMKR1	ENSG00000240204	296	0.913301	0.0514868	0.0284124	0.00159653	0.00520348	1	0.64527	M2	eQTL	pvalue	NA	9
chr22:40104694_40376383	ENTHD1	chr22	40104694	40376383	rs137955	chr22:40291807	1.064	DNAJB7	ENSG00000172404	67	0.935664	0.0525187	0.00626817	0.000346629	0.00520285	-1	0.477612	NK	eQTL	pvalue	2.09351e-11	10
chr4:103418185_104378012	SLC9B1	chr4	103418185	104378012	rs6533052	chr4:103911781	1.0668	BDH2	ENSG00000164039	1252	0.00657438	0.0307855	0.168486	0.788953	0.00520137	1	0.694089	monocytes	eQTL	pvalue	4.05062e-06	8
chr10:75154043_75706194	PLAU	chr10	75154043	75706194	rs17741873	chr10:75653800	1.0931	MCU	ENSG00000156026	283	0.914325	0.0549848	0.024048	0.00144097	0.00520117	-1	0.537102	M2	eQTL	pvalue	0.980776	2
chr12:6488450_6553604	LTBR	chr12	6488450	6553604	rs2364485	chr12:6514963	0.9041	TNFRSF1A	ENSG00000067182	48	0.932244	0.0583691	0.00394393	0.000241734	0.00520078	1	0.479167	Bnaive	eQTL	pvalue	0.985476	1
chr12:6488450_6553604	LTBR	chr12	6488450	6553604	rs2364485	chr12:6514963	0.9041		ENSG00000255775	48	0.932461	0.0583827	0.00373012	0.00022835	0.00519779	1	0.5	NK	eQTL	pvalue	NA	NA
chr11:118000454_118904452	PHLDB1	chr11	118000454	118904452	rs34026809	chr11:118480695	0.8643	PCSK7	ENSG00000160613	181	0.915607	0.0633206	0.0148541	0.00102207	0.00519622	1	0.624309	TH1	eQTL	pvalue	0.19137	3
chr8:95624697_96202472	INTS8	chr8	95624697	96202472	rs78727559	chr8:95851818	0.893		ENSG00000253945	1161	0.783228	0.0213753	0.185152	0.00504785	0.00519606	-1	0.478898	TH1	eQTL	pvalue	NA	NA
chr5:158670938_158862238	IL12B	chr5	158670938	158862238	rs2546890	chr5:158759900	1.1241	ZBED8	ENSG00000221886	34	0.935608	0.0562961	0.00274003	0.000159673	0.00519601	1	1	NK	eQTL	pvalue	NA	6
chr11:118000454_118904452	PHLDB1	chr11	118000454	118904452	rs34026809	chr11:118480695	0.8643	RNF214	ENSG00000167257	185	0.913899	0.0639421	0.0158586	0.00110437	0.00519583	-1	0.535135	TREGnaive	eQTL	pvalue	0.830018	2
chr22:40104694_40376383	ENTHD1	chr22	40104694	40376383	rs137955	chr22:40291807	1.064	FUNDC2P4	ENSG00000227009	197	0.914952	0.053011	0.025376	0.00146506	0.00519577	-1	0.436548	CD8stim	eQTL	pvalue	NA	NA
chr22:40104694_40376383	ENTHD1	chr22	40104694	40376383	rs137955	chr22:40291807	1.064	RPL7P52	ENSG00000228599	197	0.922968	0.0534754	0.0173612	0.00100069	0.00519519	-1	0.614213	TREGnaive	eQTL	pvalue	NA	NA
chr20:48121370_48874826	SLC9A8	chr20	48121370	48874826	rs6020055	chr20:48422095	1.2876	SNAI1	ENSG00000124216	1069	0.853706	0.0345876	0.10237	0.00414229	0.00519465	-1	0.334892	TREGnaive	eQTL	pvalue	0.367003	4
chr2:204447861_204815644	CD28	chr2	204447861	204815644	rs12614091	chr2:204632861	1.0698		ENSG00000228513	510	0.881303	0.0438447	0.0663641	0.00329641	0.00519147	1	0.429412	TH1	eQTL	pvalue	NA	NA
chr21:34666160_35187100	IFNGR2	chr21	34666160	35187100	rs9808753	chr21:34787312	1.0846	MRAP-AS1	ENSG00000232623	36	0.956252	0.0346811	0.00374603	0.00013067	0.00519056	-1	0.138889	M2	eQTL	pvalue	NA	NA
chr19:18164862_18409068	MPV17L2	chr19	18164862	18409068	rs4808760	chr19:18301979	0.8741	IQCN	ENSG00000130518	481	4.90637e-09	0.0615549	7.43877e-08	0.933255	0.00518959	-1	0.326403	TREGnaive	eQTL	pvalue	NA	5
chr7:105688588_105785715	SYPL1	chr7	105688588	105785715	rs73414214	chr7:105706462	1.1086	LARP1BP2	ENSG00000243438	181	0.932875	0.0447196	0.0164342	0.000782624	0.0051882	-1	0.486188	CD4naive	eQTL	pvalue	NA	NA
chr7:128551740_128735438	IRF5	chr7	128551740	128735438	rs4728142	chr7:128573967	0.9406	TPI1P2	ENSG00000230359	294	0.916927	0.051646	0.0248453	0.00139422	0.00518765	-1	0.190476	Bnaive	eQTL	pvalue	NA	NA
chr5:158670938_158862238	IL12B	chr5	158670938	158862238	rs2546890	chr5:158759900	1.1241	ZBED8	ENSG00000221886	34	0.93482	0.0562487	0.00353827	0.000207715	0.00518496	-1	0.470588	CD8stim	eQTL	pvalue	NA	6
chr12:6488450_6553604	LTBR	chr12	6488450	6553604	rs2364485	chr12:6514963	0.9041	CD27	ENSG00000139193	48	0.93144	0.0583188	0.00476394	0.000293093	0.0051843	-1	0.645833	Bnaive	eQTL	pvalue	0.266793	6
chr3:187462722_187629503	AC072022.2	chr3	187462722	187629503	rs2590438	chr3:187565968	0.946	LPP-AS1	ENSG00000224563	280	0.9114	0.0584585	0.023458	0.00149944	0.0051839	-1	0.660714	Bnaive	eQTL	pvalue	NA	NA
chr17:45312813_45874509	NPEPPS	chr17	45312813	45874509	rs11079784	chr17:45702280	1.1131		ENSG00000262539	128	0.937209	0.0453466	0.0117003	0.000560934	0.00518359	1	0.773438	TH2	eQTL	pvalue	NA	NA
chr17:40264534_40782389	STAT3	chr17	40264534	40782389	rs1026916	chr17:40529835	0.8784	ETV4	ENSG00000175832	144	0.939927	0.0403297	0.0139658	0.000594051	0.00518342	1	0.104167	CD4stim	eQTL	pvalue	0.00270291	5
chr6:130272324_130466094	L3MBTL3	chr6	130272324	130466094	rs75191738	chr6:130348257	1.0908	SMLR1	ENSG00000256162	346	0.918267	0.0333266	0.0417173	0.00150886	0.00518064	1	0.231214	TH17	eQTL	pvalue	NA	9
chr16:29841225_30438138	TBX6	chr16	29841225	30438138	rs3809627	chr16:30103160	0.9076	NDUFA3P6	ENSG00000262366	48	0.928894	0.0617412	0.00392872	0.000255952	0.00518016	-1	0.208333	CD8naive	eQTL	pvalue	NA	NA
chr22:40104694_40376383	ENTHD1	chr22	40104694	40376383	rs137955	chr22:40291807	1.064	MTFR2P2	ENSG00000235647	197	0.923968	0.0535334	0.0163754	0.00094359	0.00517944	1	0.634518	TREGnaive	eQTL	pvalue	NA	NA
chr3:187462722_187629503	AC072022.2	chr3	187462722	187629503	rs2590438	chr3:187565968	0.946	LPP-AS2	ENSG00000270959	286	0.897303	0.057674	0.0374421	0.0024014	0.00517939	-1	0.465035	TH1	eQTL	pvalue	NA	NA
chr10:75154043_75706194	PLAU	chr10	75154043	75706194	rs17741873	chr10:75653800	1.0931	MCU	ENSG00000156026	282	0.913528	0.0546966	0.0250995	0.00149763	0.00517798	1	0.0460993	CD4naive	eQTL	pvalue	0.980776	2
chr7:128551740_128735438	IRF5	chr7	128551740	128735438	rs4728142	chr7:128573967	0.9406	OPN1SW	ENSG00000128617	296	0.915926	0.0516348	0.0258116	0.00144994	0.00517724	-1	0.527027	M2	eQTL	pvalue	0.369091	5
chr22:40104694_40376383	ENTHD1	chr22	40104694	40376383	rs137955	chr22:40291807	1.064		ENSG00000227413	197	0.909736	0.0527088	0.030611	0.00176838	0.00517615	-1	0.340102	THSTAR	eQTL	pvalue	NA	NA
chr7:128551740_128735438	IRF5	chr7	128551740	128735438	rs4728142	chr7:128573967	0.9406	RBM28	ENSG00000106344	297	0.914853	0.051619	0.0268426	0.00150937	0.00517551	1	0.774411	THSTAR	eQTL	pvalue	2.04684e-09	5
chr12:6488450_6553604	LTBR	chr12	6488450	6553604	rs2364485	chr12:6514963	0.9041	MLF2	ENSG00000089693	48	0.931393	0.0583158	0.00481981	0.0002966	0.00517499	1	0.416667	Bnaive	eQTL	pvalue	0.921485	2
chr3:187462722_187629503	AC072022.2	chr3	187462722	187629503	rs2590438	chr3:187565968	0.946	NA	ENSG00000213132	286	0.906586	0.0582707	0.0281631	0.001805	0.00517489	1	0.65035	CD8naive	eQTL	pvalue	NA	NA
chr7:128551740_128735438	IRF5	chr7	128551740	128735438	rs4728142	chr7:128573967	0.9406	HILPDA	ENSG00000135245	294	0.917461	0.0516761	0.0243233	0.00136484	0.00517433	1	0.683673	monocytes	eQTL	pvalue	0.422105	10
chr3:112415120_113061248	CD200R1	chr3	112415120	113061248	rs138433213	chr3:112693983	1.2904	SLC9C1	ENSG00000172139	1354	0.834359	0.0524516	0.101631	0.00638381	0.00517413	-1	0.461595	Bnaive	eQTL	pvalue	7.81674e-11	5
chr19:10744807_11274530	SMARCA4	chr19	10744807	11274530	rs12609500	chr19:11173928	1.0997	FBXL12	ENSG00000127452	242	0.912246	0.0608112	0.0204142	0.00135566	0.00517347	-1	0.31405	CD4stim	eQTL	pvalue	0.0145183	5
chr7:128551740_128735438	IRF5	chr7	128551740	128735438	rs4728142	chr7:128573967	0.9406		ENSG00000273329	297	0.914902	0.0516217	0.0267969	0.0015068	0.0051729	1	0.717172	CD4stim	eQTL	pvalue	NA	NA
chr7:128551740_128735438	IRF5	chr7	128551740	128735438	rs4728142	chr7:128573967	0.9406	ATP6V1F	ENSG00000128524	294	0.914614	0.0515158	0.0271725	0.00152532	0.00517208	-1	0.115646	monocytes	eQTL	pvalue	0.563003	9
chr1:85416840_86010196	BCL10	chr1	85416840	86010196	rs35486093	chr1:85729820	0.8357	CLCA2	ENSG00000137975	213	0.9186	0.0577496	0.0173914	0.00108817	0.00517079	-1	0.70892	THSTAR	eQTL	pvalue	1.90836e-20	8
chr7:128551740_128735438	IRF5	chr7	128551740	128735438	rs4728142	chr7:128573967	0.9406		ENSG00000241493	297	0.915385	0.051649	0.0263161	0.00147967	0.00517025	-1	0.69697	TREG_MEM	eQTL	pvalue	NA	NA
chr1:85609016_85939177	SYDE2	chr1	85609016	85939177	rs11161550	chr1:85682020	0.9597	CLCA2	ENSG00000137975	136	0.928435	0.0542211	0.0115078	0.000666891	0.00516916	-1	0.544118	TREGnaive	eQTL	pvalue	1.90836e-20	8
chr19:10744807_11274530	SMARCA4	chr19	10744807	11274530	rs12609500	chr19:11173928	1.0997		ENSG00000267490	86	0.945319	0.0398611	0.00926569	0.000385536	0.00516915	-1	0.0116279	TH1	eQTL	pvalue	NA	NA
chr10:75154043_75706194	PLAU	chr10	75154043	75706194	rs17741873	chr10:75653800	1.0931	MCU	ENSG00000156026	283	0.914331	0.0549851	0.0240734	0.00144253	0.00516817	1	0.590106	TH1	eQTL	pvalue	0.980776	2
chr14:88217115_88715610	GPR65	chr14	88217115	88715610	rs116899835	chr14:88523488	1.3474	LINC01148	ENSG00000258804	269	0.905286	0.0700987	0.0180557	0.00139293	0.0051671	0	0	THSTAR	eQTL	pvalue	NA	9
chr14:88217115_88715610	GPR65	chr14	88217115	88715610	rs116899835	chr14:88523488	1.3474	LINC01148	ENSG00000258804	268	0.905379	0.0700924	0.0179762	0.00138651	0.00516641	0	0	CD4naive	eQTL	pvalue	NA	9
chr14:88217115_88715610	GPR65	chr14	88217115	88715610	rs116899835	chr14:88523488	1.3474	LINC01148	ENSG00000258804	268	0.905379	0.0700924	0.0179762	0.00138651	0.00516641	0	0	CD8naive	eQTL	pvalue	NA	9
chr14:88217115_88715610	GPR65	chr14	88217115	88715610	rs116899835	chr14:88523488	1.3474	LINC01148	ENSG00000258804	268	0.905379	0.0700924	0.0179762	0.00138651	0.00516641	0	0	TH17	eQTL	pvalue	NA	9
chr14:88217115_88715610	GPR65	chr14	88217115	88715610	rs116899835	chr14:88523488	1.3474	LINC01148	ENSG00000258804	268	0.905379	0.0700924	0.0179762	0.00138651	0.00516641	0	0	TH2	eQTL	pvalue	NA	9
chr14:88217115_88715610	GPR65	chr14	88217115	88715610	rs116899835	chr14:88523488	1.3474	LINC01148	ENSG00000258804	268	0.905379	0.0700924	0.0179762	0.00138651	0.00516641	0	0	TREGnaive	eQTL	pvalue	NA	9
chr14:88217115_88715610	GPR65	chr14	88217115	88715610	rs116899835	chr14:88523488	1.3474	LINC01148	ENSG00000258804	268	0.905379	0.0700924	0.0179762	0.00138651	0.00516641	0	0	CD4stim	eQTL	pvalue	NA	9
chr14:88217115_88715610	GPR65	chr14	88217115	88715610	rs116899835	chr14:88523488	1.3474	LINC01148	ENSG00000258804	268	0.905379	0.0700924	0.0179762	0.00138651	0.00516641	0	0	CD8stim	eQTL	pvalue	NA	9
chr14:88217115_88715610	GPR65	chr14	88217115	88715610	rs116899835	chr14:88523488	1.3474	LINC01148	ENSG00000258804	268	0.905379	0.0700924	0.0179762	0.00138651	0.00516641	0	0	M2	eQTL	pvalue	NA	9
chr14:88217115_88715610	GPR65	chr14	88217115	88715610	rs116899835	chr14:88523488	1.3474	LINC01148	ENSG00000258804	268	0.905379	0.0700924	0.0179762	0.00138651	0.00516641	0	0	TREG_MEM	eQTL	pvalue	NA	9
chr7:128551740_128735438	IRF5	chr7	128551740	128735438	rs4728142	chr7:128573967	0.9406	METTL2B	ENSG00000165055	297	0.906246	0.0511333	0.0354591	0.00199555	0.00516619	1	0.461279	TH2	eQTL	pvalue	0.0827091	7
chr3:187462722_187629503	AC072022.2	chr3	187462722	187629503	rs2590438	chr3:187565968	0.946	RPL39L	ENSG00000163923	286	0.91207	0.0586231	0.0226885	0.00145313	0.00516548	1	0.58042	TH17	eQTL	pvalue	0.175781	NA
chr17:73033162_73583027	GRB2	chr17	73033162	73583027	rs9900529	chr17:73335776	1.0994	DNAI2	ENSG00000171595	277	0.917503	0.0451158	0.0307111	0.00150497	0.00516539	-1	0.285199	CD4naive	eQTL	pvalue	4.56807e-11	6
chr12:6488450_6553604	LTBR	chr12	6488450	6553604	rs2364485	chr12:6514963	0.9041		ENSG00000247853	48	0.931785	0.0583404	0.00443774	0.000272688	0.00516461	1	0.5625	monocytes	eQTL	pvalue	NA	NA
chr14:88217115_88715610	GPR65	chr14	88217115	88715610	rs116899835	chr14:88523488	1.3474	LINC01148	ENSG00000258804	267	0.905489	0.0700754	0.0178917	0.00137946	0.0051646	0	0	Bnaive	eQTL	pvalue	NA	9
chr14:88217115_88715610	GPR65	chr14	88217115	88715610	rs116899835	chr14:88523488	1.3474	LINC01148	ENSG00000258804	267	0.905489	0.0700754	0.0178917	0.00137946	0.0051646	0	0	monocytes	eQTL	pvalue	NA	9
chr2:204447861_204815644	CD28	chr2	204447861	204815644	rs12614091	chr2:204632861	1.0698	ABI2	ENSG00000138443	504	0.900823	0.0429728	0.0487212	0.00231903	0.00516445	-1	0.301587	TH2	eQTL	pvalue	0.953329	3
chr7:128551740_128735438	IRF5	chr7	128551740	128735438	rs4728142	chr7:128573967	0.9406	LRRC4	ENSG00000128594	148	0.934198	0.0386656	0.0211046	0.000868338	0.0051639	1	0.722973	monocytes	eQTL	pvalue	0.877361	1
chr7:105688588_105785715	SYPL1	chr7	105688588	105785715	rs73414214	chr7:105706462	1.1086	PRKAR2B	ENSG00000005249	179	0.939619	0.0348791	0.0196159	0.00072299	0.00516313	1	0.916201	M2	eQTL	pvalue	0.995321	1
chr14:88217115_88715610	GPR65	chr14	88217115	88715610	rs116899835	chr14:88523488	1.3474	LINC01148	ENSG00000258804	267	0.905502	0.0700545	0.0179008	0.00137974	0.00516304	0	0	TH1	eQTL	pvalue	NA	9
chr19:10744807_11274530	SMARCA4	chr19	10744807	11274530	rs12609500	chr19:11173928	1.0997		ENSG00000200237	235	0.912715	0.059875	0.0208827	0.00136476	0.0051629	-1	0.0893617	TH17	eQTL	pvalue	NA	NA
chr2:204447861_204815644	CD28	chr2	204447861	204815644	rs12614091	chr2:204632861	1.0698	ICOS	ENSG00000163600	504	0.895629	0.042725	0.0539168	0.00256688	0.0051626	-1	0.277778	TFH	eQTL	pvalue	0.0520092	5
chr6:135188731_135538639	MYB	chr6	135188731	135538639	rs2327586	chr6:135495226	1.1113	TARID	ENSG00000227954	67	0.94334	0.0448923	0.00631047	0.000295145	0.00516237	-1	0.567164	NK	eQTL	pvalue	NA	NA
chr7:128551740_128735438	IRF5	chr7	128551740	128735438	rs4728142	chr7:128573967	0.9406	FAM71F2	ENSG00000205085	297	0.914473	0.0515976	0.0272361	0.00153159	0.00516149	-1	0.62963	CD4naive	eQTL	pvalue	0.0624739	6
chr12:6488450_6553604	LTBR	chr12	6488450	6553604	rs2364485	chr12:6514963	0.9041	SCARNA11	ENSG00000251898	48	0.932225	0.0583679	0.00400114	0.000245357	0.00516045	1	0.458333	Bnaive	eQTL	pvalue	NA	NA
chr7:128551740_128735438	IRF5	chr7	128551740	128735438	rs4728142	chr7:128573967	0.9406	KCP	ENSG00000135253	269	0.934459	0.0319271	0.0275187	0.000935053	0.00515973	-1	0.215613	TH1	eQTL	pvalue	NA	NA
chr7:128551740_128735438	IRF5	chr7	128551740	128735438	rs4728142	chr7:128573967	0.9406	TNPO3	ENSG00000064419	297	0.903861	0.0509988	0.0378504	0.00213048	0.00515919	-1	0.380471	THSTAR	eQTL	pvalue	0.0013892	3
chr19:10744807_11274530	SMARCA4	chr19	10744807	11274530	rs12609500	chr19:11173928	1.0997	RPL10P15	ENSG00000267119	235	0.912381	0.0598531	0.0212217	0.001387	0.00515702	1	0.685106	CD8naive	eQTL	pvalue	NA	NA
chr12:6488450_6553604	LTBR	chr12	6488450	6553604	rs2364485	chr12:6514963	0.9041	ATP5MFP5	ENSG00000256103	48	0.932199	0.0583663	0.00403124	0.000247245	0.00515635	1	0.666667	M2	eQTL	pvalue	NA	NA
chr3:112415120_113061248	CD200R1	chr3	112415120	113061248	rs138433213	chr3:112693983	1.2904		ENSG00000273394	774	0.883202	0.0405966	0.0679293	0.00311724	0.00515463	-1	0.405685	CD8stim	eQTL	pvalue	NA	NA
chr7:28138193_28260538	JAZF1	chr7	28138193	28260538	rs10245867	chr7:28142186	0.9393	TAX1BP1-AS1	ENSG00000229893	212	0.91884	0.044585	0.029972	0.00144918	0.00515346	-1	0.325472	monocytes	eQTL	pvalue	NA	NA
chr12:6488450_6553604	LTBR	chr12	6488450	6553604	rs2364485	chr12:6514963	0.9041	NOP2	ENSG00000111641	48	0.931546	0.0583254	0.00468704	0.000288309	0.00515318	1	0.458333	M2	eQTL	pvalue	0.0489276	1
chr19:10744807_11274530	SMARCA4	chr19	10744807	11274530	rs12609500	chr19:11173928	1.0997	PIN1-DT	ENSG00000267289	246	0.91179	0.0620063	0.0197156	0.00133561	0.005153	-1	0.821138	TREGnaive	eQTL	pvalue	NA	NA
chr19:10744807_11274530	SMARCA4	chr19	10744807	11274530	rs12609500	chr19:11173928	1.0997	ZNF846	ENSG00000196605	197	0.922151	0.0546724	0.0170209	0.00100398	0.00515218	-1	0.0406091	TREG_MEM	eQTL	pvalue	3.74977e-16	10
chr17:57475896_58223430	VMP1	chr17	57475896	58223430	rs2150879	chr17:57859210	1.1091	MTMR4	ENSG00000108389	138	0.92284	0.0598773	0.0113964	0.000734287	0.00515177	1	0.586957	TREG_MEM	eQTL	pvalue	0.997305	1
chr2:204447861_204815644	CD28	chr2	204447861	204815644	rs12614091	chr2:204632861	1.0698	RN7SL670P	ENSG00000264041	504	0.900002	0.0429336	0.0495547	0.0023588	0.00515115	-1	0.634921	TREGnaive	eQTL	pvalue	NA	NA
chr12:9445978_9939813	CLECL1	chr12	9445978	9939813	rs7977720	chr12:9866349	0.903	NA	ENSG00000221104	113	0.923582	0.0619883	0.00870021	0.000578784	0.00515072	1	0.584071	TH2	eQTL	pvalue	NA	NA
chr19:10744807_11274530	SMARCA4	chr19	10744807	11274530	rs12609500	chr19:11173928	1.0997	NA	ENSG00000265379	178	0.92393	0.0532903	0.0166725	0.000956485	0.00515046	1	0.426966	TREGnaive	eQTL	pvalue	NA	NA
chr1:32347320_33034616	LCK	chr1	32347320	33034616	rs79979643	chr1:32738415	0.8736	NA	ENSG00000268950	192	0.921248	0.0551089	0.0174542	0.00103896	0.00514949	-1	0.0885417	CD8naive	eQTL	pvalue	NA	10
chr10:8026305_8124215	GATA3	chr10	8026305	8124215	rs1399180	chr10:8098719	0.9245	COX6CP17	ENSG00000235141	114	0.94695	0.0346803	0.0127582	0.000462097	0.0051494	-1	0.359649	TREGnaive	eQTL	pvalue	NA	NA
chr7:128551740_128735438	IRF5	chr7	128551740	128735438	rs4728142	chr7:128573967	0.9406		ENSG00000273270	296	0.917186	0.0517058	0.02458	0.00138054	0.00514782	1	0.702703	NK	eQTL	pvalue	NA	NA
chr3:187462722_187629503	AC072022.2	chr3	187462722	187629503	rs2590438	chr3:187565968	0.946		ENSG00000228804	280	0.906421	0.0581391	0.0284709	0.00182101	0.00514766	-1	0.542857	monocytes	eQTL	pvalue	NA	9
chr7:128551740_128735438	IRF5	chr7	128551740	128735438	rs4728142	chr7:128573967	0.9406	CALU	ENSG00000128595	297	0.904025	0.051008	0.0376979	0.00212189	0.00514677	1	0.430976	CD8naive	eQTL	pvalue	0.44714	4
chr22:40104694_40376383	ENTHD1	chr22	40104694	40376383	rs137955	chr22:40291807	1.064	GAPDHP37	ENSG00000231907	197	0.922689	0.0534593	0.0176854	0.00101952	0.00514657	1	0.680203	CD8naive	eQTL	pvalue	NA	NA
chr19:10744807_11274530	SMARCA4	chr19	10744807	11274530	rs12609500	chr19:11173928	1.0997	UBE2L4	ENSG00000267741	176	0.92484	0.0531757	0.0159278	0.000910655	0.00514608	-1	0.943182	CD8stim	eQTL	pvalue	NA	NA
chr7:128551740_128735438	IRF5	chr7	128551740	128735438	rs4728142	chr7:128573967	0.9406		ENSG00000241493	297	0.913333	0.0515332	0.0283908	0.00159675	0.00514581	-1	0.276094	CD4naive	eQTL	pvalue	NA	NA
chr12:6488450_6553604	LTBR	chr12	6488450	6553604	rs2364485	chr12:6514963	0.9041	C1RL	ENSG00000139178	48	0.931066	0.0582954	0.00517462	0.000318845	0.00514502	-1	0.270833	Bnaive	eQTL	pvalue	0.000277417	7
chr2:204447861_204815644	CD28	chr2	204447861	204815644	rs12614091	chr2:204632861	1.0698	ABI2	ENSG00000138443	504	0.897446	0.0428117	0.0521168	0.00248103	0.00514498	-1	0.347222	TH17	eQTL	pvalue	0.953329	3
chr2:204447861_204815644	CD28	chr2	204447861	204815644	rs12614091	chr2:204632861	1.0698	RN7SL670P	ENSG00000264041	504	0.901253	0.0429989	0.0483077	0.00229963	0.00514058	-1	0.386905	M2	eQTL	pvalue	NA	NA
chr22:40104694_40376383	ENTHD1	chr22	40104694	40376383	rs137955	chr22:40291807	1.064	SYNGR1	ENSG00000100321	197	0.915524	0.0530442	0.0248576	0.00143507	0.00513875	1	0.609137	THSTAR	eQTL	pvalue	0.58149	4
chr7:128551740_128735438	IRF5	chr7	128551740	128735438	rs4728142	chr7:128573967	0.9406	KCP	ENSG00000135253	297	0.912586	0.0514911	0.0291469	0.00163943	0.00513667	-1	0.20202	CD4naive	eQTL	pvalue	NA	NA
chr3:187462722_187629503	AC072022.2	chr3	187462722	187629503	rs2590438	chr3:187565968	0.946	LPP-AS2	ENSG00000270959	286	0.90883	0.0584149	0.0259561	0.00166319	0.00513588	-1	0.541958	TREG_MEM	eQTL	pvalue	NA	NA
chr7:128551740_128735438	IRF5	chr7	128551740	128735438	rs4728142	chr7:128573967	0.9406	OPN1SW	ENSG00000128617	297	0.918653	0.0518334	0.0230818	0.00129721	0.00513498	-1	0.491582	TREG_MEM	eQTL	pvalue	0.369091	5
chr2:68537842_68865032	PLEK	chr2	68537842	68865032	rs12622670	chr2:68646536	1.1127	NFU1	ENSG00000169599	287	0.914339	0.0538864	0.0251616	0.00147776	0.00513467	1	0.146341	TFH	eQTL	pvalue	0.000687751	7
chr7:128551740_128735438	IRF5	chr7	128551740	128735438	rs4728142	chr7:128573967	0.9406	RN7SL81P	ENSG00000244218	294	0.915512	0.0515663	0.0263109	0.00147683	0.00513438	-1	0.336735	Bnaive	eQTL	pvalue	NA	NA
chr1:32347320_33034616	LCK	chr1	32347320	33034616	rs79979643	chr1:32738415	0.8736	NA	ENSG00000268950	184	0.92252	0.055067	0.0163104	0.000968466	0.00513366	-1	0.532609	M2	eQTL	pvalue	NA	10
chr7:128551740_128735438	IRF5	chr7	128551740	128735438	rs4728142	chr7:128573967	0.9406		ENSG00000230626	294	0.917252	0.0516644	0.0245719	0.00137888	0.0051327	-1	0.197279	Bnaive	eQTL	pvalue	NA	NA
chr7:128551740_128735438	IRF5	chr7	128551740	128735438	rs4728142	chr7:128573967	0.9406	STRIP2	ENSG00000128578	297	0.917888	0.0517902	0.0238505	0.00134059	0.00513089	-1	0.791246	CD8stim	eQTL	pvalue	7.35177e-10	5
chr12:9445978_9939813	CLECL1	chr12	9445978	9939813	rs7977720	chr12:9866349	0.903	NA	ENSG00000221104	113	0.923314	0.0619703	0.00898742	0.00059808	0.00513053	-1	0.566372	TREGnaive	eQTL	pvalue	NA	NA
chr12:6488450_6553604	LTBR	chr12	6488450	6553604	rs2364485	chr12:6514963	0.9041	CLSTN3	ENSG00000139182	48	0.932314	0.0583735	0.00394125	0.000241638	0.00512924	-1	0.583333	monocytes	eQTL	pvalue	0.997858	2
chr12:111384730_112382251	SH2B3 - ATXN2	chr12	111384730	112382251	rs3184504	chr12:111884608	1.0709		ENSG00000258210	219	0.928129	0.0405942	0.0250582	0.00109086	0.00512753	-1	0.200913	CD8stim	eQTL	pvalue	NA	NA
chr12:6488450_6553604	LTBR	chr12	6488450	6553604	rs2364485	chr12:6514963	0.9041		ENSG00000255572	48	0.932532	0.0583871	0.00372602	0.000228165	0.0051269	-1	0.5	Bnaive	eQTL	pvalue	NA	NA
chr10:75154043_75706194	PLAU	chr10	75154043	75706194	rs17741873	chr10:75653800	1.0931	MCU	ENSG00000156026	282	0.914551	0.0547579	0.0241266	0.00143943	0.00512483	-1	0.216312	monocytes	eQTL	pvalue	0.980776	2
chr7:128551740_128735438	IRF5	chr7	128551740	128735438	rs4728142	chr7:128573967	0.9406	ATP6V1F	ENSG00000128524	296	0.91702	0.0516965	0.0247675	0.00139113	0.0051248	-1	0.172297	M2	eQTL	pvalue	0.563003	9
chr6:137876882_138124804	OLIG3	chr6	137876882	138124804	rs631204	chr6:137959455	1.1194		ENSG00000225177	114	0.930373	0.0529123	0.0109711	0.000618823	0.00512447	-1	0.561404	M2	eQTL	pvalue	NA	NA
chr12:6488450_6553604	LTBR	chr12	6488450	6553604	rs2364485	chr12:6514963	0.9041	MLF2	ENSG00000089693	48	0.931562	0.0583264	0.00469913	0.000289096	0.00512371	1	0.354167	monocytes	eQTL	pvalue	0.921485	2
chr19:10744807_11274530	SMARCA4	chr19	10744807	11274530	rs12609500	chr19:11173928	1.0997	UBE2L4	ENSG00000267741	177	0.925574	0.0532812	0.0151544	0.000867246	0.00512362	-1	0.841808	CD4naive	eQTL	pvalue	NA	NA
chr2:24688055_25386524	ADCY3	chr2	24688055	25386524	rs11125803	chr2:25052177	0.9271	RPS2P15	ENSG00000235440	93	0.929433	0.0564355	0.00849771	0.000510861	0.00512325	1	0.387097	TREG_MEM	eQTL	pvalue	NA	NA
chr3:187462722_187629503	AC072022.2	chr3	187462722	187629503	rs2590438	chr3:187565968	0.946	RTP4	ENSG00000136514	280	0.91293	0.0585566	0.0219859	0.00140509	0.00512277	1	0.257143	monocytes	eQTL	pvalue	0.0108456	6
chr7:128551740_128735438	IRF5	chr7	128551740	128735438	rs4728142	chr7:128573967	0.9406	RBM28	ENSG00000106344	294	0.916973	0.0516486	0.0248606	0.00139515	0.00512248	1	0.72449	Bnaive	eQTL	pvalue	2.04684e-09	5
chr8:128088066_128211494	POU5F1B	chr8	128088066	128211494	rs735542	chr8:128175696	1.0881	NA	ENSG00000221706	161	0.912941	0.0686488	0.0123639	0.000924588	0.00512123	0	0	TH1	eQTL	pvalue	NA	NA
chr7:128551740_128735438	IRF5	chr7	128551740	128735438	rs4728142	chr7:128573967	0.9406		ENSG00000242162	297	0.911259	0.0514162	0.0304887	0.00171515	0.00512117	1	0.680135	CD4stim	eQTL	pvalue	NA	NA
chr1:32347320_33034616	LCK	chr1	32347320	33034616	rs79979643	chr1:32738415	0.8736	SERINC2	ENSG00000168528	181	0.922367	0.0526667	0.0187778	0.00106708	0.00512095	-1	0.171271	TH2	eQTL	pvalue	1.03374e-06	7
chr12:6488450_6553604	LTBR	chr12	6488450	6553604	rs2364485	chr12:6514963	0.9041	MIR141	ENSG00000207708	48	0.932507	0.0583856	0.00375644	0.000230075	0.00512059	1	0.479167	NK	eQTL	pvalue	NA	NA
chr8:128088066_128211494	POU5F1B	chr8	128088066	128211494	rs735542	chr8:128175696	1.0881	NA	ENSG00000221706	159	0.913107	0.0686313	0.0122272	0.000913908	0.00512024	0	0	Bnaive	eQTL	pvalue	NA	NA
chr8:128088066_128211494	POU5F1B	chr8	128088066	128211494	rs735542	chr8:128175696	1.0881	NA	ENSG00000221706	159	0.913107	0.0686313	0.0122272	0.000913908	0.00512024	0	0	monocytes	eQTL	pvalue	NA	NA
chr12:6488450_6553604	LTBR	chr12	6488450	6553604	rs2364485	chr12:6514963	0.9041		ENSG00000202318	48	0.931895	0.0583472	0.00437071	0.000268537	0.00511873	1	0.395833	Bnaive	eQTL	pvalue	NA	NA
chr2:204447861_204815644	CD28	chr2	204447861	204815644	rs12614091	chr2:204632861	1.0698	KRT18P39	ENSG00000224791	515	0.880942	0.0422353	0.0684285	0.00327557	0.0051186	1	0.753398	NK	eQTL	pvalue	NA	NA
chr22:22017142_22349088	MAPK1	chr22	22017142	22349088	rs9610458	chr22:22205353	1.121	NA	ENSG00000234252	143	0.923295	0.0592722	0.0115779	0.00073814	0.00511663	1	0.461538	TH2	eQTL	pvalue	NA	NA
chr8:128088066_128211494	POU5F1B	chr8	128088066	128211494	rs735542	chr8:128175696	1.0881	NA	ENSG00000221706	157	0.913323	0.0685892	0.0120698	0.00090131	0.00511633	0	0	M2	eQTL	pvalue	NA	NA
chr1:32347320_33034616	LCK	chr1	32347320	33034616	rs79979643	chr1:32738415	0.8736	NA	ENSG00000268950	180	0.9234	0.0550613	0.0155029	0.000919307	0.00511623	1	0.277778	Bnaive	eQTL	pvalue	NA	10
chr12:6488450_6553604	LTBR	chr12	6488450	6553604	rs2364485	chr12:6514963	0.9041	ACRBP	ENSG00000111644	48	0.931636	0.0583311	0.00463219	0.000284913	0.00511548	1	0.458333	Bnaive	eQTL	pvalue	1.8809e-07	6
chr8:128088066_128211494	POU5F1B	chr8	128088066	128211494	rs735542	chr8:128175696	1.0881	NA	ENSG00000221706	158	0.913253	0.0685793	0.0121456	0.000906942	0.0051153	0	0	TH17	eQTL	pvalue	NA	NA
chr8:128088066_128211494	POU5F1B	chr8	128088066	128211494	rs735542	chr8:128175696	1.0881	NA	ENSG00000221706	158	0.913253	0.0685793	0.0121456	0.000906942	0.0051153	0	0	THSTAR	eQTL	pvalue	NA	NA
chr8:128088066_128211494	POU5F1B	chr8	128088066	128211494	rs735542	chr8:128175696	1.0881	NA	ENSG00000221706	158	0.913253	0.0685793	0.0121456	0.000906942	0.0051153	0	0	TH2	eQTL	pvalue	NA	NA
chr8:128088066_128211494	POU5F1B	chr8	128088066	128211494	rs735542	chr8:128175696	1.0881	NA	ENSG00000221706	158	0.913253	0.0685793	0.0121456	0.000906942	0.0051153	0	0	CD4stim	eQTL	pvalue	NA	NA
chr8:128088066_128211494	POU5F1B	chr8	128088066	128211494	rs735542	chr8:128175696	1.0881	NA	ENSG00000221706	158	0.913253	0.0685793	0.0121456	0.000906942	0.0051153	0	0	CD8stim	eQTL	pvalue	NA	NA
chr12:6488450_6553604	LTBR	chr12	6488450	6553604	rs2364485	chr12:6514963	0.9041	CD9	ENSG00000010278	48	0.932463	0.0583829	0.00380539	0.000233145	0.00511513	-1	0.541667	NK	eQTL	pvalue	0.147689	5
chr7:128551740_128735438	IRF5	chr7	128551740	128735438	rs4728142	chr7:128573967	0.9406	RBM28	ENSG00000106344	297	0.914978	0.051626	0.026776	0.00150567	0.00511476	1	0.410774	TFH	eQTL	pvalue	2.04684e-09	5
chr12:6488450_6553604	LTBR	chr12	6488450	6553604	rs2364485	chr12:6514963	0.9041	C12orf57	ENSG00000111678	48	0.932503	0.0583853	0.00376668	0.000230723	0.00511455	1	0.395833	NK	eQTL	pvalue	0.0603361	10
chr12:6488450_6553604	LTBR	chr12	6488450	6553604	rs2364485	chr12:6514963	0.9041		ENSG00000219410	48	0.931345	0.0583128	0.00492518	0.000303258	0.0051142	1	0.666667	monocytes	eQTL	pvalue	NA	NA
chr12:6488450_6553604	LTBR	chr12	6488450	6553604	rs2364485	chr12:6514963	0.9041	P3H3	ENSG00000110811	48	0.932207	0.0583668	0.0040631	0.000249283	0.0051138	-1	0.3125	NK	eQTL	pvalue	NA	6
chr8:128088066_128211494	POU5F1B	chr8	128088066	128211494	rs735542	chr8:128175696	1.0881	NA	ENSG00000221706	156	0.913443	0.0685635	0.0119855	0.000894524	0.00511369	0	0	NK	eQTL	pvalue	NA	NA
chr19:10744807_11274530	SMARCA4	chr19	10744807	11274530	rs12609500	chr19:11173928	1.0997	UBL5	ENSG00000198258	242	0.911783	0.061682	0.020069	0.00135255	0.00511319	-1	0.210744	monocytes	eQTL	pvalue	0.0801583	9
chr12:6488450_6553604	LTBR	chr12	6488450	6553604	rs2364485	chr12:6514963	0.9041		ENSG00000213942	48	0.9321	0.0583601	0.00417148	0.00025607	0.00511256	1	0.479167	monocytes	eQTL	pvalue	NA	NA
chr10:8026305_8124215	GATA3	chr10	8026305	8124215	rs1399180	chr10:8098719	0.9245		ENSG00000270811	113	0.949307	0.034538	0.01066	0.000382725	0.0051118	1	0.646018	CD4stim	eQTL	pvalue	NA	NA
chr3:187462722_187629503	AC072022.2	chr3	187462722	187629503	rs2590438	chr3:187565968	0.946	LPP	ENSG00000145012	280	0.908036	0.0582427	0.0268901	0.00171965	0.00511123	1	0.692857	Bnaive	eQTL	pvalue	0.5824	3
chr11:118000454_118904452	PHLDB1	chr11	118000454	118904452	rs34026809	chr11:118480695	0.8643	PCSK7	ENSG00000160613	182	0.915344	0.0636238	0.0148917	0.00102998	0.00511098	1	0.505495	NK	eQTL	pvalue	0.19137	3
chr1:32347320_33034616	LCK	chr1	32347320	33034616	rs79979643	chr1:32738415	0.8736	SERINC2	ENSG00000168528	181	0.924617	0.0527952	0.0165378	0.000939189	0.00511072	1	0.801105	TREGnaive	eQTL	pvalue	1.03374e-06	7
chr16:1041953_1105201	SOX8	chr16	1041953	1105201	rs405343	chr16:1067832	0.8884	SLC9A3R2	ENSG00000065054	93	0.942338	0.0433629	0.00878959	0.000399354	0.00511002	1	0.365591	TH1	eQTL	pvalue	0.0227038	4
chr7:28138193_28260538	JAZF1	chr7	28138193	28260538	rs10245867	chr7:28142186	0.9393	CPVL-AS1	ENSG00000229452	212	0.927789	0.0450193	0.0210653	0.00101705	0.005109	-1	0.287736	monocytes	eQTL	pvalue	NA	NA
chr22:40104694_40376383	ENTHD1	chr22	40104694	40376383	rs137955	chr22:40291807	1.064	MRTFA-AS1	ENSG00000232564	197	0.922282	0.0534407	0.0181241	0.00104508	0.00510808	1	0.492386	NK	eQTL	pvalue	NA	NA
chr3:187462722_187629503	AC072022.2	chr3	187462722	187629503	rs2590438	chr3:187565968	0.946	RTP1	ENSG00000175077	286	0.907071	0.0583018	0.0277454	0.00177822	0.00510398	1	0.72028	CD8stim	eQTL	pvalue	0.56383	8
chr17:57475896_58223430	VMP1	chr17	57475896	58223430	rs2150879	chr17:57859210	1.1091	MTMR4	ENSG00000108389	135	0.924539	0.058261	0.0113859	0.000712397	0.00510204	-1	0.355556	M2	eQTL	pvalue	0.997305	1
chr7:128551740_128735438	IRF5	chr7	128551740	128735438	rs4728142	chr7:128573967	0.9406		ENSG00000243230	296	0.915214	0.0515946	0.0265975	0.00149432	0.00509982	-1	0.246622	NK	eQTL	pvalue	NA	NA
chr3:187462722_187629503	AC072022.2	chr3	187462722	187629503	rs2590438	chr3:187565968	0.946	LPP-AS1	ENSG00000224563	286	0.908068	0.0583659	0.0267517	0.00171436	0.00509982	1	0.723776	CD8stim	eQTL	pvalue	NA	NA
chr12:9445978_9939813	CLECL1	chr12	9445978	9939813	rs7977720	chr12:9866349	0.903	RPS3AP43	ENSG00000242661	110	0.921947	0.0608717	0.0113406	0.000743667	0.00509724	1	0.590909	CD4stim	eQTL	pvalue	NA	NA
chr5:176525029_176837504	RGS14	chr5	176525029	176837504	rs67111717	chr5:176790162	1.1003		ENSG00000251623	38	0.934689	0.056931	0.00310057	0.000183757	0.00509543	1	0.684211	TFH	eQTL	pvalue	NA	NA
chr1:32347320_33034616	LCK	chr1	32347320	33034616	rs79979643	chr1:32738415	0.8736	NA	ENSG00000268950	192	0.920658	0.0550736	0.0180958	0.0010774	0.00509515	-1	0.192708	TREG_MEM	eQTL	pvalue	NA	10
chr19:10744807_11274530	SMARCA4	chr19	10744807	11274530	rs12609500	chr19:11173928	1.0997	RPL10P15	ENSG00000267119	235	0.91372	0.0599409	0.019941	0.00130306	0.00509477	1	0.565957	TREGnaive	eQTL	pvalue	NA	NA
chr2:204447861_204815644	CD28	chr2	204447861	204815644	rs12614091	chr2:204632861	1.0698		ENSG00000202059	504	0.90269	0.0430619	0.0469208	0.00223321	0.00509371	1	0.162698	CD4stim	eQTL	pvalue	NA	NA
chr12:6488450_6553604	LTBR	chr12	6488450	6553604	rs2364485	chr12:6514963	0.9041		ENSG00000256913	48	0.93212	0.0583613	0.00416913	0.000255941	0.0050937	1	0.604167	Bnaive	eQTL	pvalue	NA	NA
chr7:128551740_128735438	IRF5	chr7	128551740	128735438	rs4728142	chr7:128573967	0.9406		ENSG00000228700	297	0.916235	0.0516969	0.0255403	0.00143598	0.00509217	-1	0.161616	TREGnaive	eQTL	pvalue	NA	NA
chr5:176525029_176837504	RGS14	chr5	176525029	176837504	rs67111717	chr5:176790162	1.1003		ENSG00000251623	38	0.934347	0.0569101	0.00344575	0.000204785	0.00509211	1	0.605263	CD8stim	eQTL	pvalue	NA	NA
chr2:68537842_68865032	PLEK	chr2	68537842	68865032	rs12622670	chr2:68646536	1.1127	NFU1	ENSG00000169599	287	0.915637	0.0539629	0.0239042	0.0014037	0.00509197	1	0.592334	TH17	eQTL	pvalue	0.000687751	7
chr12:6488450_6553604	LTBR	chr12	6488450	6553604	rs2364485	chr12:6514963	0.9041		ENSG00000219410	48	0.931688	0.0583343	0.00460259	0.000283083	0.00509179	1	0.479167	NK	eQTL	pvalue	NA	NA
chr11:118000454_118904452	PHLDB1	chr11	118000454	118904452	rs34026809	chr11:118480695	0.8643	PCSK7	ENSG00000160613	182	0.915464	0.0631188	0.0152781	0.00104829	0.00509093	-1	0.483516	CD4stim	eQTL	pvalue	0.19137	3
chr6:130272324_130466094	L3MBTL3	chr6	130272324	130466094	rs75191738	chr6:130348257	1.0908	SMLR1	ENSG00000256162	338	0.924594	0.0334396	0.0355938	0.00128222	0.00509015	-1	0.224852	M2	eQTL	pvalue	NA	9
chr7:128551740_128735438	IRF5	chr7	128551740	128735438	rs4728142	chr7:128573967	0.9406		ENSG00000273329	297	0.915453	0.0516528	0.0263242	0.00148021	0.00508978	1	0.727273	CD8stim	eQTL	pvalue	NA	NA
chr18:67482150_67568863	CD226	chr18	67482150	67568863	rs2469434	chr18:67544046	0.9413	LINC01909	ENSG00000266258	165	0.943117	0.0346823	0.016509	0.000602012	0.00508951	-1	0.284848	THSTAR	eQTL	pvalue	NA	NA
chr22:40104694_40376383	ENTHD1	chr22	40104694	40376383	rs137955	chr22:40291807	1.064	GRAP2	ENSG00000100351	194	0.921344	0.0533476	0.0191174	0.00110185	0.00508936	1	0.324742	Bnaive	eQTL	pvalue	0.101872	5
chr3:112415120_113061248	CD200R1	chr3	112415120	113061248	rs138433213	chr3:112693983	1.2904	GCSAM	ENSG00000174500	1077	0.850512	0.047153	0.0921428	0.00510337	0.00508934	-1	0.33519	TH17	eQTL	pvalue	0.0985013	6
chr5:158670938_158862238	IL12B	chr5	158670938	158862238	rs2546890	chr5:158759900	1.1241	ZBED8	ENSG00000221886	34	0.935154	0.0562688	0.00329603	0.000193236	0.00508814	1	0.588235	M2	eQTL	pvalue	NA	6
chr19:10744807_11274530	SMARCA4	chr19	10744807	11274530	rs12609500	chr19:11173928	1.0997		ENSG00000267612	103	0.941604	0.0408884	0.0119086	0.000512034	0.00508747	1	0.592233	NK	eQTL	pvalue	NA	NA
chr7:28138193_28260538	JAZF1	chr7	28138193	28260538	rs10245867	chr7:28142186	0.9393		ENSG00000235574	212	0.92836	0.045047	0.0205172	0.000990472	0.00508531	-1	0.183962	monocytes	eQTL	pvalue	NA	NA
chr22:40104694_40376383	ENTHD1	chr22	40104694	40376383	rs137955	chr22:40291807	1.064	RPL3	ENSG00000100316	197	0.92413	0.0535428	0.0163039	0.000939543	0.00508364	-1	0.634518	TFH	eQTL	pvalue	0.994252	1
chr3:187462722_187629503	AC072022.2	chr3	187462722	187629503	rs2590438	chr3:187565968	0.946		ENSG00000233565	286	0.91264	0.0586597	0.0221968	0.00142161	0.00508226	1	0.72028	CD4stim	eQTL	pvalue	NA	NA
chr13:50699049_51121893	DLEU7	chr13	50699049	51121893	rs9568402	chr13:50961957	0.911	RN7SL320P	ENSG00000243900	209	0.922048	0.0536454	0.0181726	0.00105221	0.00508167	-1	0.401914	CD8stim	eQTL	pvalue	NA	NA
chr2:204447861_204815644	CD28	chr2	204447861	204815644	rs12614091	chr2:204632861	1.0698	NBEAL1	ENSG00000144426	515	0.900577	0.0431767	0.0488295	0.00233597	0.00508104	-1	0.184466	Bnaive	eQTL	pvalue	1.09294e-10	4
chr12:6488450_6553604	LTBR	chr12	6488450	6553604	rs2364485	chr12:6514963	0.9041	LPAR5	ENSG00000184574	48	0.931923	0.058349	0.00437988	0.000269151	0.0050793	-1	0.4375	Bnaive	eQTL	pvalue	0.0296429	6
chr19:10744807_11274530	SMARCA4	chr19	10744807	11274530	rs12609500	chr19:11173928	1.0997	FBXL12	ENSG00000127452	242	0.912881	0.0608536	0.0198678	0.00131933	0.00507805	-1	0.57438	TREGnaive	eQTL	pvalue	0.0145183	5
chr7:128551740_128735438	IRF5	chr7	128551740	128735438	rs4728142	chr7:128573967	0.9406	IMP3P2	ENSG00000239722	294	0.913529	0.0514546	0.028347	0.00159157	0.0050779	-1	0.302721	Bnaive	eQTL	pvalue	NA	NA
chr4:40261293_40365013	CHRNA9	chr4	40261293	40365013	rs13136820	chr4:40307564	1.0886	RNU6-32P	ENSG00000206675	53	0.933415	0.0553698	0.00579911	0.000338923	0.00507739	-1	0.660377	NK	eQTL	pvalue	NA	NA
chr22:40104694_40376383	ENTHD1	chr22	40104694	40376383	rs137955	chr22:40291807	1.064	CBX7	ENSG00000100307	197	0.92368	0.0535167	0.016761	0.000966032	0.00507659	1	0.730964	TH2	eQTL	pvalue	0.837455	3
chr1:32347320_33034616	LCK	chr1	32347320	33034616	rs79979643	chr1:32738415	0.8736	NA	ENSG00000268950	192	0.922062	0.0551576	0.0167096	0.000994489	0.0050765	-1	0.104167	TH17	eQTL	pvalue	NA	10
chr20:48121370_48874826	SLC9A8	chr20	48121370	48874826	rs6020055	chr20:48422095	1.2876	SLC9A8	ENSG00000197818	1069	0.851196	0.034486	0.104994	0.00424871	0.00507577	-1	0.52666	THSTAR	eQTL	pvalue	2.81662e-05	6
chr7:128551740_128735438	IRF5	chr7	128551740	128735438	rs4728142	chr7:128573967	0.9406	NA	ENSG00000252280	297	0.915914	0.0516788	0.0258773	0.00145501	0.00507493	-1	0.393939	CD8naive	eQTL	pvalue	NA	NA
chr7:128551740_128735438	IRF5	chr7	128551740	128735438	rs4728142	chr7:128573967	0.9406	RBM28	ENSG00000106344	297	0.91602	0.0516848	0.0257719	0.00144906	0.00507434	-1	0.771044	CD8stim	eQTL	pvalue	2.04684e-09	5
chr16:29841225_30438138	TBX6	chr16	29841225	30438138	rs3809627	chr16:30103160	0.9076	FUS	ENSG00000089280	42	0.939234	0.0515862	0.00389756	0.000208995	0.0050736	-1	0	CD4naive	eQTL	pvalue	0.999964	1
chr7:128551740_128735438	IRF5	chr7	128551740	128735438	rs4728142	chr7:128573967	0.9406		ENSG00000271553	297	0.902053	0.0508968	0.0397395	0.00223716	0.00507359	-1	0.333333	CD4stim	eQTL	pvalue	NA	NA
chr5:141414305_141597351	NDFIP1	chr5	141414305	141597351	rs249677	chr5:141539339	0.9256		ENSG00000272154	87	0.922578	0.0622227	0.00949093	0.000635037	0.00507323	-1	0.390805	CD4naive	eQTL	pvalue	NA	NA
chr7:128551740_128735438	IRF5	chr7	128551740	128735438	rs4728142	chr7:128573967	0.9406	ODCP	ENSG00000244556	297	0.906321	0.0511376	0.0354732	0.00199644	0.00507157	-1	0.276094	TREGnaive	eQTL	pvalue	NA	NA
chr7:128551740_128735438	IRF5	chr7	128551740	128735438	rs4728142	chr7:128573967	0.9406	CDC26P1	ENSG00000238072	297	0.914195	0.0515819	0.0276	0.00155221	0.00507096	1	0.609428	TFH	eQTL	pvalue	NA	NA
chr4:40261293_40365013	CHRNA9	chr4	40261293	40365013	rs13136820	chr4:40307564	1.0886	RNU6-32P	ENSG00000206675	53	0.934908	0.0554583	0.00431341	0.0002508	0.00506942	-1	0.490566	TREG_MEM	eQTL	pvalue	NA	NA
chr17:57475896_58223430	VMP1	chr17	57475896	58223430	rs2150879	chr17:57859210	1.1091	SEPTIN4-AS1	ENSG00000264672	138	0.922157	0.060793	0.0112449	0.000736247	0.00506911	1	0.304348	Bnaive	eQTL	pvalue	NA	NA
chr12:6488450_6553604	LTBR	chr12	6488450	6553604	rs2364485	chr12:6514963	0.9041		ENSG00000255572	48	0.932245	0.0583692	0.00406737	0.000249595	0.00506842	-1	0.583333	M2	eQTL	pvalue	NA	NA
chr3:187462722_187629503	AC072022.2	chr3	187462722	187629503	rs2590438	chr3:187565968	0.946		ENSG00000228804	281	0.911816	0.058499	0.0231394	0.00147948	0.00506558	1	0.540925	NK	eQTL	pvalue	NA	9
chr3:112415120_113061248	CD200R1	chr3	112415120	113061248	rs138433213	chr3:112693983	1.2904	GCSAM	ENSG00000174500	1076	0.83586	0.0463175	0.106843	0.00591543	0.00506375	1	0.45539	CD4naive	eQTL	pvalue	0.0985013	6
chr12:6488450_6553604	LTBR	chr12	6488450	6553604	rs2364485	chr12:6514963	0.9041	SCARNA10	ENSG00000239002	48	0.932515	0.0583861	0.00380266	0.000233026	0.00506372	-1	0.416667	NK	eQTL	pvalue	NA	NA
chr22:40104694_40376383	ENTHD1	chr22	40104694	40376383	rs137955	chr22:40291807	1.064	MIR4766	ENSG00000266594	114	0.931454	0.0528746	0.0100428	0.000565023	0.00506327	-1	0.473684	TREGnaive	eQTL	pvalue	NA	NA
chr3:112415120_113061248	CD200R1	chr3	112415120	113061248	rs138433213	chr3:112693983	1.2904		ENSG00000239482	1416	0.83625	0.0570685	0.0951314	0.00648702	0.0050631	0	0	THSTAR	eQTL	pvalue	NA	NA
chr2:204447861_204815644	CD28	chr2	204447861	204815644	rs12614091	chr2:204632861	1.0698		ENSG00000202059	504	0.906365	0.0432371	0.0432764	0.00205939	0.00506216	-1	0.375	CD8stim	eQTL	pvalue	NA	NA
chr22:40104694_40376383	ENTHD1	chr22	40104694	40376383	rs137955	chr22:40291807	1.064		ENSG00000259421	197	0.923152	0.0534861	0.0173032	0.000997463	0.00506128	1	0.629442	CD8stim	eQTL	pvalue	NA	NA
chr7:128551740_128735438	IRF5	chr7	128551740	128735438	rs4728142	chr7:128573967	0.9406	AHCYL2	ENSG00000158467	297	0.917852	0.0517882	0.0239535	0.00134648	0.0050593	1	0.76431	CD4naive	eQTL	pvalue	0.949259	2
chr7:128551740_128735438	IRF5	chr7	128551740	128735438	rs4728142	chr7:128573967	0.9406	TSPAN33	ENSG00000158457	296	0.908029	0.0511896	0.0338202	0.00190154	0.00505913	-1	0.304054	NK	eQTL	pvalue	0.000103178	6
chr19:10744807_11274530	SMARCA4	chr19	10744807	11274530	rs12609500	chr19:11173928	1.0997	ZNF846	ENSG00000196605	197	0.920841	0.0545948	0.018418	0.00108691	0.00505909	-1	0.598985	NK	eQTL	pvalue	3.74977e-16	10
chr7:128551740_128735438	IRF5	chr7	128551740	128735438	rs4728142	chr7:128573967	0.9406	IMP3P2	ENSG00000239722	297	0.91672	0.0517243	0.025086	0.00141038	0.0050589	-1	0.316498	THSTAR	eQTL	pvalue	NA	NA
chr7:128551740_128735438	IRF5	chr7	128551740	128735438	rs4728142	chr7:128573967	0.9406	HILPDA	ENSG00000135245	297	0.915871	0.0516764	0.0259357	0.00145832	0.00505835	1	0.794613	CD4stim	eQTL	pvalue	0.422105	10
chr7:128551740_128735438	IRF5	chr7	128551740	128735438	rs4728142	chr7:128573967	0.9406	RN7SL306P	ENSG00000242241	296	0.917435	0.0517199	0.0244154	0.00137134	0.00505795	-1	0.371622	M2	eQTL	pvalue	NA	NA
chr19:10258259_10897760	TYK2	chr19	10258259	10897760	rs34536443	chr19:10463118	1.3037		ENSG00000197332	182	0.925351	0.0510335	0.0175927	0.000965189	0.00505776	-1	0.0879121	TH17	eQTL	pvalue	NA	NA
chr19:10744807_11274530	SMARCA4	chr19	10744807	11274530	rs12609500	chr19:11173928	1.0997	FBXL12	ENSG00000127452	242	0.913271	0.0608795	0.0194973	0.00129465	0.00505753	1	0.85124	CD8stim	eQTL	pvalue	0.0145183	5
chr11:118000454_118904452	PHLDB1	chr11	118000454	118904452	rs34026809	chr11:118480695	0.8643	RNF214	ENSG00000167257	184	0.916185	0.0637881	0.0140001	0.000969677	0.00505687	1	0.576087	CD4naive	eQTL	pvalue	0.830018	2
chr19:10744807_11274530	SMARCA4	chr19	10744807	11274530	rs12609500	chr19:11173928	1.0997	PIN1	ENSG00000127445	246	0.911956	0.0620176	0.0196395	0.00133053	0.00505676	1	0.719512	CD8naive	eQTL	pvalue	0.340907	3
chr19:10744807_11274530	SMARCA4	chr19	10744807	11274530	rs12609500	chr19:11173928	1.0997	PIN1-DT	ENSG00000267289	246	0.911333	0.0628763	0.019401	0.00133349	0.00505666	1	0.658537	TH1	eQTL	pvalue	NA	NA
chr7:128551740_128735438	IRF5	chr7	128551740	128735438	rs4728142	chr7:128573967	0.9406		ENSG00000242078	294	0.914517	0.0515103	0.0273798	0.00153711	0.00505612	1	0.265306	Bnaive	eQTL	pvalue	NA	NA
chr12:6488450_6553604	LTBR	chr12	6488450	6553604	rs2364485	chr12:6514963	0.9041		ENSG00000256967	48	0.932613	0.0583922	0.00371159	0.000227332	0.00505586	-1	0.75	M2	eQTL	pvalue	NA	NA
chr12:6488450_6553604	LTBR	chr12	6488450	6553604	rs2364485	chr12:6514963	0.9041		ENSG00000256433	48	0.931372	0.0583145	0.00495296	0.000305056	0.00505574	1	0.604167	monocytes	eQTL	pvalue	NA	NA
chr22:22017142_22349088	MAPK1	chr22	22017142	22349088	rs9610458	chr22:22205353	1.121	NA	ENSG00000234252	143	0.923658	0.0592955	0.0112721	0.000718573	0.0050556	1	0.748252	THSTAR	eQTL	pvalue	NA	NA
chr2:68537842_68865032	PLEK	chr2	68537842	68865032	rs12622670	chr2:68646536	1.1127	NFU1	ENSG00000169599	287	0.915485	0.0539539	0.0240912	0.00141475	0.00505546	1	0.731707	TH2	eQTL	pvalue	0.000687751	7
chr3:187462722_187629503	AC072022.2	chr3	187462722	187629503	rs2590438	chr3:187565968	0.946		ENSG00000224049	286	0.906661	0.0582755	0.0282009	0.00180755	0.00505487	1	0.72028	CD8stim	eQTL	pvalue	NA	NA
chr7:128551740_128735438	IRF5	chr7	128551740	128735438	rs4728142	chr7:128573967	0.9406		ENSG00000273329	297	0.915069	0.0516312	0.0267419	0.00150381	0.00505439	1	0.703704	TH2	eQTL	pvalue	NA	NA
chr12:6488450_6553604	LTBR	chr12	6488450	6553604	rs2364485	chr12:6514963	0.9041	CHD4	ENSG00000111642	48	0.932113	0.0583609	0.00421267	0.000258707	0.00505432	1	0.479167	Bnaive	eQTL	pvalue	1	1
chr12:6488450_6553604	LTBR	chr12	6488450	6553604	rs2364485	chr12:6514963	0.9041	GAPDH	ENSG00000111640	48	0.931874	0.0583459	0.00445403	0.00027382	0.00505263	1	0.333333	M2	eQTL	pvalue	0.18046	4
chr1:85609016_85939177	SYDE2	chr1	85609016	85939177	rs11161550	chr1:85682020	0.9597	CLCA2	ENSG00000137975	125	0.928221	0.0539816	0.0120494	0.000695692	0.00505257	1	0.864	TH1	eQTL	pvalue	1.90836e-20	8
chr3:187462722_187629503	AC072022.2	chr3	187462722	187629503	rs2590438	chr3:187565968	0.946	NA	ENSG00000213132	288	0.910543	0.0589941	0.023869	0.00154142	0.00505242	1	0.319444	THSTAR	eQTL	pvalue	NA	NA
chr2:24688055_25386524	ADCY3	chr2	24688055	25386524	rs11125803	chr2:25052177	0.9271	RPS2P15	ENSG00000235440	93	0.930759	0.056516	0.00723885	0.000434494	0.00505204	1	0.795699	TREGnaive	eQTL	pvalue	NA	NA
chr21:34666160_35187100	IFNGR2	chr21	34666160	35187100	rs9808753	chr21:34787312	1.0846		ENSG00000273104	390	0.913821	0.0417551	0.0376566	0.00171559	0.00505149	-1	0.258974	CD8stim	eQTL	pvalue	NA	NA
chr3:187462722_187629503	AC072022.2	chr3	187462722	187629503	rs2590438	chr3:187565968	0.946		ENSG00000224049	286	0.912445	0.0586472	0.022421	0.00143606	0.00505098	-1	0.237762	CD4stim	eQTL	pvalue	NA	NA
chr1:85609016_85939177	SYDE2	chr1	85609016	85939177	rs11161550	chr1:85682020	0.9597	CLCA2	ENSG00000137975	136	0.927308	0.0541553	0.0127465	0.000739351	0.00505051	1	0.705882	CD8naive	eQTL	pvalue	1.90836e-20	8
chr12:9445978_9939813	CLECL1	chr12	9445978	9939813	rs7977720	chr12:9866349	0.903	NA	ENSG00000221104	112	0.92391	0.0611662	0.00926539	0.000608352	0.00505006	1	0.5625	Bnaive	eQTL	pvalue	NA	NA
chr3:187462722_187629503	AC072022.2	chr3	187462722	187629503	rs2590438	chr3:187565968	0.946	NA	ENSG00000203632	286	0.909434	0.0584537	0.0254332	0.00162966	0.00504997	1	0.70979	TREGnaive	eQTL	pvalue	NA	NA
chr16:29841225_30438138	TBX6	chr16	29841225	30438138	rs3809627	chr16:30103160	0.9076		ENSG00000260304	39	0.939942	0.0515409	0.00329151	0.000175437	0.0050499	-1	0.846154	TH2	eQTL	pvalue	NA	NA
chr3:187462722_187629503	AC072022.2	chr3	187462722	187629503	rs2590438	chr3:187565968	0.946	RPL39L	ENSG00000163923	281	0.912546	0.0585458	0.0224251	0.00143367	0.00504911	1	0.736655	NK	eQTL	pvalue	0.175781	NA
chr3:187462722_187629503	AC072022.2	chr3	187462722	187629503	rs2590438	chr3:187565968	0.946	LPP	ENSG00000145012	286	0.909405	0.0584518	0.0254625	0.00163155	0.00504874	-1	0.262238	CD4stim	eQTL	pvalue	0.5824	3
chr20:48121370_48874826	SLC9A8	chr20	48121370	48874826	rs6020055	chr20:48422095	1.2876	CSE1L-AS1	ENSG00000227431	870	0.863179	0.0318206	0.0964034	0.00354881	0.00504856	1	0.706897	CD4stim	eQTL	pvalue	NA	NA
chr22:40104694_40376383	ENTHD1	chr22	40104694	40376383	rs137955	chr22:40291807	1.064	MTFR2P2	ENSG00000235647	197	0.922175	0.0534295	0.0182928	0.00105481	0.0050483	1	0.583756	TFH	eQTL	pvalue	NA	NA
chr4:47709959_48262356	TXK	chr4	47709959	48262356	rs6837324	chr4:48127262	0.9173	GABRB1	ENSG00000163288	540	0.896496	0.0527933	0.0431283	0.00253471	0.00504725	1	0.498148	M2	eQTL	pvalue	0.977783	2
chr19:10744807_11274530	SMARCA4	chr19	10744807	11274530	rs12609500	chr19:11173928	1.0997	ZNF846	ENSG00000196605	198	0.921358	0.0555531	0.017021	0.00102123	0.00504699	-1	0.368687	Bnaive	eQTL	pvalue	3.74977e-16	10
chr3:187462722_187629503	AC072022.2	chr3	187462722	187629503	rs2590438	chr3:187565968	0.946	LINC02041	ENSG00000228952	281	0.91166	0.058489	0.0233144	0.00149072	0.00504596	1	0.640569	NK	eQTL	pvalue	NA	NA
chr7:128551740_128735438	IRF5	chr7	128551740	128735438	rs4728142	chr7:128573967	0.9406	MIR593	ENSG00000207588	237	0.918139	0.0493989	0.0260229	0.00139507	0.00504394	1	0.632911	CD8stim	eQTL	pvalue	NA	NA
chr12:9445978_9939813	CLECL1	chr12	9445978	9939813	rs7977720	chr12:9866349	0.903	NA	ENSG00000221104	113	0.921046	0.0618181	0.0113373	0.000755884	0.00504322	1	0.761062	THSTAR	eQTL	pvalue	NA	NA
chr19:10744807_11274530	SMARCA4	chr19	10744807	11274530	rs12609500	chr19:11173928	1.0997	PIN1-DT	ENSG00000267289	246	0.911886	0.0620128	0.0197228	0.0013362	0.0050422	-1	0.45935	TH17	eQTL	pvalue	NA	NA
chr19:10744807_11274530	SMARCA4	chr19	10744807	11274530	rs12609500	chr19:11173928	1.0997	PIN1-DT	ENSG00000267289	247	0.911688	0.0620617	0.0198616	0.001347	0.00504216	1	0.48583	CD4naive	eQTL	pvalue	NA	NA
chr12:9445978_9939813	CLECL1	chr12	9445978	9939813	rs7977720	chr12:9866349	0.903	RPS3AP43	ENSG00000242661	110	0.923091	0.0609472	0.0102484	0.000671608	0.00504202	1	0.609091	TFH	eQTL	pvalue	NA	NA
chr3:112415120_113061248	CD200R1	chr3	112415120	113061248	rs138433213	chr3:112693983	1.2904		ENSG00000244144	1217	0.841818	0.0486489	0.0987879	0.00570393	0.00504132	-1	0.521775	TFH	eQTL	pvalue	NA	NA
chr7:128551740_128735438	IRF5	chr7	128551740	128735438	rs4728142	chr7:128573967	0.9406		ENSG00000243679	297	0.917256	0.0517546	0.0245677	0.00138115	0.00504059	-1	0.164983	TREGnaive	eQTL	pvalue	NA	NA
chr3:187462722_187629503	AC072022.2	chr3	187462722	187629503	rs2590438	chr3:187565968	0.946	NA	ENSG00000223401	280	0.912388	0.0585218	0.0226076	0.00144504	0.00503776	1	0.660714	Bnaive	eQTL	pvalue	NA	NA
chr7:128551740_128735438	IRF5	chr7	128551740	128735438	rs4728142	chr7:128573967	0.9406	ATP6V1F	ENSG00000128524	297	0.915342	0.0516465	0.0264854	0.00148935	0.00503707	1	0.316498	TH17	eQTL	pvalue	0.563003	9
chr3:187462722_187629503	AC072022.2	chr3	187462722	187629503	rs2590438	chr3:187565968	0.946	NA	ENSG00000213132	286	0.904449	0.0581333	0.0304323	0.00195099	0.00503426	1	0.374126	CD8stim	eQTL	pvalue	NA	NA
chr4:40261293_40365013	CHRNA9	chr4	40261293	40365013	rs13136820	chr4:40307564	1.0886	RNU6-32P	ENSG00000206675	53	0.931918	0.055281	0.00733743	0.00043022	0.00503337	1	0.679245	M2	eQTL	pvalue	NA	NA
chr3:71421370_71686082	FOXP1 - AC097634.4	chr3	71421370	71686082	rs9878602	chr3:71535338	1.0872		ENSG00000239568	85	0.940319	0.0466379	0.00763607	0.0003737	0.00503311	1	0.717647	CD4stim	eQTL	pvalue	NA	NA
chr7:128551740_128735438	IRF5	chr7	128551740	128735438	rs4728142	chr7:128573967	0.9406	NA	ENSG00000270810	297	0.9176	0.051774	0.0242313	0.00136218	0.00503243	1	0.69697	THSTAR	eQTL	pvalue	NA	NA
chr7:128551740_128735438	IRF5	chr7	128551740	128735438	rs4728142	chr7:128573967	0.9406	IMPDH1	ENSG00000106348	297	0.917215	0.0517522	0.0246173	0.00138396	0.00503178	1	0.639731	TFH	eQTL	pvalue	0.00581186	4
chr12:6488450_6553604	LTBR	chr12	6488450	6553604	rs2364485	chr12:6514963	0.9041	MIR200CHG	ENSG00000257084	48	0.932316	0.0583736	0.00403215	0.000247427	0.00503113	-1	0.5	M2	eQTL	pvalue	NA	NA
chr7:128551740_128735438	IRF5	chr7	128551740	128735438	rs4728142	chr7:128573967	0.9406	SNRPGP3	ENSG00000239919	297	0.902255	0.0509082	0.0395783	0.0022281	0.00502998	1	0.424242	TH2	eQTL	pvalue	NA	NA
chr17:73033162_73583027	GRB2	chr17	73033162	73583027	rs9900529	chr17:73335776	1.0994	NA	ENSG00000252785	350	0.906269	0.0603035	0.0266317	0.00176706	0.0050284	1	0.525714	THSTAR	eQTL	pvalue	NA	NA
chr3:187462722_187629503	AC072022.2	chr3	187462722	187629503	rs2590438	chr3:187565968	0.946	LPP-AS1	ENSG00000224563	288	0.907814	0.0588173	0.0266207	0.00171973	0.00502788	-1	0.520833	THSTAR	eQTL	pvalue	NA	NA
chr7:128551740_128735438	IRF5	chr7	128551740	128735438	rs4728142	chr7:128573967	0.9406		ENSG00000229413	297	0.917237	0.0517535	0.0245988	0.00138292	0.0050273	-1	0.276094	CD4stim	eQTL	pvalue	NA	NA
chr13:50699049_51121893	DLEU7	chr13	50699049	51121893	rs9568402	chr13:50961957	0.911	RN7SL320P	ENSG00000243900	209	0.913761	0.0531632	0.0265115	0.00153743	0.00502702	1	0.277512	CD4naive	eQTL	pvalue	NA	NA
chr19:10744807_11274530	SMARCA4	chr19	10744807	11274530	rs12609500	chr19:11173928	1.0997	NA	ENSG00000216102	235	0.914536	0.0599945	0.019189	0.00125379	0.00502668	1	0.6	CD8naive	eQTL	pvalue	NA	NA
chr22:40104694_40376383	ENTHD1	chr22	40104694	40376383	rs137955	chr22:40291807	1.064	UQCRFS1P1	ENSG00000226085	197	0.924128	0.0535426	0.0163624	0.000942992	0.00502387	1	0.690355	CD4stim	eQTL	pvalue	NA	NA
chr3:112415120_113061248	CD200R1	chr3	112415120	113061248	rs138433213	chr3:112693983	1.2904	SLC9C1	ENSG00000172139	1354	0.831295	0.0522589	0.104838	0.00658554	0.00502303	-1	0.559084	monocytes	eQTL	pvalue	7.81674e-11	5
chr7:128551740_128735438	IRF5	chr7	128551740	128735438	rs4728142	chr7:128573967	0.9406	NRF1	ENSG00000106459	297	0.915681	0.0516657	0.0261598	0.001471	0.00502295	1	0.309764	CD8stim	eQTL	pvalue	0.99697	1
chr22:40104694_40376383	ENTHD1	chr22	40104694	40376383	rs137955	chr22:40291807	1.064	MRTFA	ENSG00000196588	197	0.92029	0.0533202	0.020202	0.00116545	0.00502277	-1	0.685279	TREG_MEM	eQTL	pvalue	NA	1
chr7:28138193_28260538	JAZF1	chr7	28138193	28260538	rs10245867	chr7:28142186	0.9393	HOXA10-AS	ENSG00000253187	132	0.948094	0.0248789	0.021447	0.000557768	0.00502236	-1	0.204545	TREGnaive	eQTL	pvalue	NA	NA
chr7:128551740_128735438	IRF5	chr7	128551740	128735438	rs4728142	chr7:128573967	0.9406		ENSG00000243679	297	0.915763	0.0516703	0.0260782	0.0014664	0.00502211	-1	0.265993	CD4stim	eQTL	pvalue	NA	NA
chr7:128551740_128735438	IRF5	chr7	128551740	128735438	rs4728142	chr7:128573967	0.9406	RN7SL81P	ENSG00000244218	297	0.918301	0.0518135	0.02354	0.00132318	0.00502208	1	0.676768	THSTAR	eQTL	pvalue	NA	NA
chr3:112415120_113061248	CD200R1	chr3	112415120	113061248	rs138433213	chr3:112693983	1.2904	QTRT2	ENSG00000151576	719	0.883623	0.0387793	0.069529	0.00304638	0.00502201	-1	0.38943	TREGnaive	eQTL	pvalue	NA	7
chr7:128551740_128735438	IRF5	chr7	128551740	128735438	rs4728142	chr7:128573967	0.9406	SMO	ENSG00000128602	294	0.911373	0.0513332	0.030556	0.00171605	0.00502145	-1	0.302721	monocytes	eQTL	pvalue	0.0637118	4
chr7:128551740_128735438	IRF5	chr7	128551740	128735438	rs4728142	chr7:128573967	0.9406	MIR96	ENSG00000199158	296	0.916692	0.051678	0.0251938	0.00141526	0.00502117	-1	0.273649	NK	eQTL	pvalue	NA	NA
chr7:128551740_128735438	IRF5	chr7	128551740	128735438	rs4728142	chr7:128573967	0.9406	AHCYL2	ENSG00000158467	297	0.917022	0.0517414	0.0248201	0.00139541	0.00502099	-1	0.666667	CD4stim	eQTL	pvalue	0.949259	2
chr2:204447861_204815644	CD28	chr2	204447861	204815644	rs12614091	chr2:204632861	1.0698	RAPH1	ENSG00000173166	504	0.904262	0.0431425	0.0454137	0.00216167	0.00502056	-1	0.410714	M2	eQTL	pvalue	0.957851	1
chr7:28138193_28260538	JAZF1	chr7	28138193	28260538	rs10245867	chr7:28142186	0.9393	PPIAP80	ENSG00000174495	219	0.924554	0.0456665	0.0235989	0.0011606	0.0050201	-1	0.187215	TREGnaive	eQTL	pvalue	NA	NA
chr12:6488450_6553604	LTBR	chr12	6488450	6553604	rs2364485	chr12:6514963	0.9041	PHB2	ENSG00000215021	48	0.932528	0.0583869	0.00383215	0.000234918	0.00501815	-1	0.395833	NK	eQTL	pvalue	0.0758354	4
chr1:32347320_33034616	LCK	chr1	32347320	33034616	rs79979643	chr1:32738415	0.8736	SERINC2	ENSG00000168528	181	0.924876	0.05281	0.0163665	0.000929504	0.00501772	-1	0.0994475	THSTAR	eQTL	pvalue	1.03374e-06	7
chr22:40104694_40376383	ENTHD1	chr22	40104694	40376383	rs137955	chr22:40291807	1.064	SLC25A17	ENSG00000100372	105	0.931239	0.0527431	0.0104158	0.000584911	0.00501741	-1	0.390476	Bnaive	eQTL	pvalue	0.0241848	6
chr3:187462722_187629503	AC072022.2	chr3	187462722	187629503	rs2590438	chr3:187565968	0.946	LPP-AS2	ENSG00000270959	286	0.907875	0.0583535	0.0270238	0.00173193	0.00501632	1	0.625874	CD8stim	eQTL	pvalue	NA	NA
chr7:128551740_128735438	IRF5	chr7	128551740	128735438	rs4728142	chr7:128573967	0.9406	SNRPGP3	ENSG00000239919	294	0.912853	0.0514166	0.0290816	0.00163301	0.005016	1	0.510204	Bnaive	eQTL	pvalue	NA	NA
chr19:10744807_11274530	SMARCA4	chr19	10744807	11274530	rs12609500	chr19:11173928	1.0997	NA	ENSG00000216102	235	0.913912	0.0608572	0.0189582	0.00125741	0.0050156	-1	0.52766	M2	eQTL	pvalue	NA	NA
chr16:1041953_1105201	SOX8	chr16	1041953	1105201	rs405343	chr16:1067832	0.8884	SLC9A3R2	ENSG00000065054	93	0.942472	0.043369	0.0087465	0.000397466	0.00501497	-1	0.204301	CD8stim	eQTL	pvalue	0.0227038	4
chr7:128551740_128735438	IRF5	chr7	128551740	128735438	rs4728142	chr7:128573967	0.9406		ENSG00000243679	294	0.917959	0.0517041	0.0239776	0.00134553	0.00501409	-1	0.234694	Bnaive	eQTL	pvalue	NA	NA
chr12:6488450_6553604	LTBR	chr12	6488450	6553604	rs2364485	chr12:6514963	0.9041	CD4	ENSG00000010610	48	0.932424	0.0583804	0.00394009	0.000241681	0.00501349	1	0.458333	monocytes	eQTL	pvalue	0.00150689	4
chr12:6488450_6553604	LTBR	chr12	6488450	6553604	rs2364485	chr12:6514963	0.9041	PHB2	ENSG00000215021	48	0.931395	0.058316	0.00496994	0.000306162	0.00501284	1	0.375	M2	eQTL	pvalue	0.0758354	4
chr12:6488450_6553604	LTBR	chr12	6488450	6553604	rs2364485	chr12:6514963	0.9041	PIANP	ENSG00000139200	48	0.932679	0.0583963	0.00368662	0.000225812	0.00501231	-1	0.333333	NK	eQTL	pvalue	0.619509	3
chr1:32347320_33034616	LCK	chr1	32347320	33034616	rs79979643	chr1:32738415	0.8736	TRIM62	ENSG00000116525	208	0.919362	0.0498735	0.0244327	0.00132041	0.00501097	1	0.764423	NK	eQTL	pvalue	0.00161142	7
chr1:32347320_33034616	LCK	chr1	32347320	33034616	rs79979643	chr1:32738415	0.8736		ENSG00000229044	166	0.931216	0.0464282	0.016527	0.000818984	0.00500965	-1	0.126506	M2	eQTL	pvalue	NA	NA
chr7:128551740_128735438	IRF5	chr7	128551740	128735438	rs4728142	chr7:128573967	0.9406		ENSG00000273329	294	0.91597	0.0515921	0.0259707	0.00145779	0.00500947	1	0.789116	monocytes	eQTL	pvalue	NA	NA
chr22:40104694_40376383	ENTHD1	chr22	40104694	40376383	rs137955	chr22:40291807	1.064	NA	ENSG00000252124	197	0.922909	0.053472	0.017595	0.00101442	0.00500938	-1	0.279188	TREGnaive	eQTL	pvalue	NA	NA
chr22:40104694_40376383	ENTHD1	chr22	40104694	40376383	rs137955	chr22:40291807	1.064		ENSG00000227413	197	0.92214	0.0534275	0.0183644	0.001059	0.00500918	1	0.517766	CD4naive	eQTL	pvalue	NA	NA
chr22:22017142_22349088	MAPK1	chr22	22017142	22349088	rs9610458	chr22:22205353	1.121	NA	ENSG00000234252	143	0.919917	0.0590553	0.0150569	0.000961586	0.00500914	-1	0.426573	CD4stim	eQTL	pvalue	NA	NA
chr22:40104694_40376383	ENTHD1	chr22	40104694	40376383	rs137955	chr22:40291807	1.064	SGSM3	ENSG00000100359	197	0.920919	0.0533567	0.0195877	0.00112987	0.00500713	1	0.751269	THSTAR	eQTL	pvalue	1.00601e-06	5
chr3:187462722_187629503	AC072022.2	chr3	187462722	187629503	rs2590438	chr3:187565968	0.946	RTP4	ENSG00000136514	286	0.912625	0.0586588	0.0222838	0.00142728	0.00500549	1	0.223776	CD8stim	eQTL	pvalue	0.0108456	6
chr19:10744807_11274530	SMARCA4	chr19	10744807	11274530	rs12609500	chr19:11173928	1.0997	NA	ENSG00000263493	239	0.912224	0.060751	0.0206497	0.0013702	0.0050049	-1	0.543933	TREG_MEM	eQTL	pvalue	NA	NA
chr3:187462722_187629503	AC072022.2	chr3	187462722	187629503	rs2590438	chr3:187565968	0.946		ENSG00000198491	286	0.910491	0.0585216	0.0244186	0.0015645	0.00500455	-1	0.318182	TREG_MEM	eQTL	pvalue	NA	NA
chr7:128551740_128735438	IRF5	chr7	128551740	128735438	rs4728142	chr7:128573967	0.9406	METTL2B	ENSG00000165055	297	0.915252	0.0516415	0.0266058	0.00149618	0.00500453	1	0.565657	THSTAR	eQTL	pvalue	0.0827091	7
chr12:6488450_6553604	LTBR	chr12	6488450	6553604	rs2364485	chr12:6514963	0.9041	PTPN6	ENSG00000111679	48	0.931885	0.0583466	0.00448907	0.000276063	0.00500354	1	0.3125	M2	eQTL	pvalue	0.999912	1
chr22:40104694_40376383	ENTHD1	chr22	40104694	40376383	rs137955	chr22:40291807	1.064	APOBEC3B-AS1	ENSG00000249310	196	0.923453	0.0534907	0.0170699	0.000983766	0.00500294	1	0.622449	M2	eQTL	pvalue	NA	NA
chr1:32347320_33034616	LCK	chr1	32347320	33034616	rs79979643	chr1:32738415	0.8736	SERINC2	ENSG00000168528	169	0.924937	0.0526369	0.0164903	0.000933438	0.0050024	-1	0.0946746	Bnaive	eQTL	pvalue	1.03374e-06	7
chr19:10744807_11274530	SMARCA4	chr19	10744807	11274530	rs12609500	chr19:11173928	1.0997		ENSG00000200237	235	0.913675	0.0608414	0.0192076	0.00127403	0.00500218	-1	0.438298	M2	eQTL	pvalue	NA	NA
chr3:187462722_187629503	AC072022.2	chr3	187462722	187629503	rs2590438	chr3:187565968	0.946		ENSG00000198491	286	0.907447	0.058326	0.0274672	0.00176045	0.00499945	1	0.716783	CD8stim	eQTL	pvalue	NA	NA
chr1:32347320_33034616	LCK	chr1	32347320	33034616	rs79979643	chr1:32738415	0.8736	NA	ENSG00000268950	194	0.922633	0.0556576	0.0157648	0.000946006	0.00499871	0	0	CD4naive	eQTL	pvalue	NA	10
chr22:40104694_40376383	ENTHD1	chr22	40104694	40376383	rs137955	chr22:40291807	1.064		ENSG00000272834	197	0.919496	0.0532743	0.021019	0.00121281	0.0049978	1	0.619289	CD4naive	eQTL	pvalue	NA	NA
chr2:204447861_204815644	CD28	chr2	204447861	204815644	rs12614091	chr2:204632861	1.0698		ENSG00000233459	510	0.902663	0.0449073	0.0451903	0.00224321	0.00499657	1	0.833333	TH1	eQTL	pvalue	NA	NA
chr5:141414305_141597351	NDFIP1	chr5	141414305	141597351	rs249677	chr5:141539339	0.9256		ENSG00000272154	87	0.925455	0.0624167	0.00668588	0.000445929	0.00499619	1	0.528736	TH2	eQTL	pvalue	NA	NA
chr19:10744807_11274530	SMARCA4	chr19	10744807	11274530	rs12609500	chr19:11173928	1.0997	PIN1	ENSG00000127445	246	0.911321	0.0619744	0.0203305	0.00137758	0.00499613	1	0.621951	TH17	eQTL	pvalue	0.340907	3
chr22:40104694_40376383	ENTHD1	chr22	40104694	40376383	rs137955	chr22:40291807	1.064	SLC25A17	ENSG00000100372	106	0.932934	0.052852	0.0087287	0.000489497	0.00499612	-1	0.386792	CD8naive	eQTL	pvalue	0.0241848	6
chr12:6488450_6553604	LTBR	chr12	6488450	6553604	rs2364485	chr12:6514963	0.9041	COPS7A	ENSG00000111652	48	0.93249	0.0583845	0.00389185	0.000238679	0.00499523	-1	0.333333	M2	eQTL	pvalue	0.922073	4
chr1:92450091_93431324	GFI1	chr1	92450091	93431324	rs58394161	chr1:92939959	0.8425	DIPK1A	ENSG00000154511	1152	4.37047e-12	0.0117711	3.65065e-10	0.983234	0.00499447	1	0.497396	CD8stim	eQTL	pvalue	NA	3
chr7:128551740_128735438	IRF5	chr7	128551740	128735438	rs4728142	chr7:128573967	0.9406	HILPDA	ENSG00000135245	294	0.916662	0.0516311	0.0252934	0.00141966	0.00499423	1	0.744898	Bnaive	eQTL	pvalue	0.422105	10
chr3:187462722_187629503	AC072022.2	chr3	187462722	187629503	rs2590438	chr3:187565968	0.946	RTP4	ENSG00000136514	286	0.910791	0.0585409	0.0241278	0.00154582	0.00499404	1	0.594406	CD4naive	eQTL	pvalue	0.0108456	6
chr3:187462722_187629503	AC072022.2	chr3	187462722	187629503	rs2590438	chr3:187565968	0.946	RTP2	ENSG00000198471	286	0.911308	0.0585742	0.0236112	0.00151261	0.00499358	-1	0.300699	TREG_MEM	eQTL	pvalue	0.00338105	9
chr6:130272324_130466094	L3MBTL3	chr6	130272324	130466094	rs75191738	chr6:130348257	1.0908	SMLR1	ENSG00000256162	346	0.924116	0.0335389	0.0360501	0.00130337	0.00499205	-1	0.413295	CD8naive	eQTL	pvalue	NA	9
chr9:100551768_100895720	TRIM14	chr9	100551768	100895720	rs7855251	chr9:100868189	1.1164	NANS	ENSG00000095380	442	4.57278e-05	0.00115395	0.037881	0.955928	0.00499178	1	0.807692	TREGnaive	eQTL	pvalue	0.000176879	NA
chr19:10744807_11274530	SMARCA4	chr19	10744807	11274530	rs12609500	chr19:11173928	1.0997	RPL10P15	ENSG00000267119	235	0.913952	0.0608599	0.0189406	0.00125626	0.00499106	1	0.702128	TH1	eQTL	pvalue	NA	NA
chr2:68537842_68865032	PLEK	chr2	68537842	68865032	rs12622670	chr2:68646536	1.1127	NFU1	ENSG00000169599	287	0.914603	0.053902	0.0250344	0.00147041	0.0049904	1	0.114983	CD8naive	eQTL	pvalue	0.000687751	7
chr7:128551740_128735438	IRF5	chr7	128551740	128735438	rs4728142	chr7:128573967	0.9406	IMPDH1	ENSG00000106348	297	0.916421	0.0517074	0.0254509	0.00143103	0.00498997	-1	0.16835	CD4stim	eQTL	pvalue	0.00581186	4
chr12:6488450_6553604	LTBR	chr12	6488450	6553604	rs2364485	chr12:6514963	0.9041		ENSG00000219410	48	0.931945	0.0583504	0.00444262	0.00027317	0.00498849	1	0.6875	M2	eQTL	pvalue	NA	NA
chr12:6488450_6553604	LTBR	chr12	6488450	6553604	rs2364485	chr12:6514963	0.9041	ATP5MFP5	ENSG00000256103	48	0.932546	0.058388	0.00384252	0.000235597	0.00498838	1	0.416667	monocytes	eQTL	pvalue	NA	NA
chr12:6488450_6553604	LTBR	chr12	6488450	6553604	rs2364485	chr12:6514963	0.9041		ENSG00000213942	48	0.932506	0.0583855	0.00388171	0.000238051	0.00498826	-1	0.708333	M2	eQTL	pvalue	NA	NA
chr22:40104694_40376383	ENTHD1	chr22	40104694	40376383	rs137955	chr22:40291807	1.064	TNRC6B	ENSG00000100354	197	0.923905	0.0535297	0.0166202	0.000957963	0.0049873	-1	0.248731	CD8naive	eQTL	pvalue	1	1
chr22:40104694_40376383	ENTHD1	chr22	40104694	40376383	rs137955	chr22:40291807	1.064	SGSM3-AS1	ENSG00000229999	197	0.923549	0.0535091	0.016977	0.000978637	0.00498672	1	0.639594	TFH	eQTL	pvalue	NA	NA
chr6:137876882_138124804	OLIG3	chr6	137876882	138124804	rs631204	chr6:137959455	1.1194	NHSL1	ENSG00000135540	126	0.929552	0.05388	0.0109513	0.000629787	0.00498652	-1	0.198413	CD4stim	eQTL	pvalue	NA	2
chr2:204447861_204815644	CD28	chr2	204447861	204815644	rs12614091	chr2:204632861	1.0698	RN7SL670P	ENSG00000264041	499	0.904347	0.0430457	0.0454629	0.00215899	0.00498587	1	0.242485	THSTAR	eQTL	pvalue	NA	NA
chr19:10744807_11274530	SMARCA4	chr19	10744807	11274530	rs12609500	chr19:11173928	1.0997		ENSG00000266950	199	0.920793	0.0557471	0.0174245	0.00104994	0.00498585	-1	0.221106	monocytes	eQTL	pvalue	NA	NA
chr7:105688588_105785715	SYPL1	chr7	105688588	105785715	rs73414214	chr7:105706462	1.1086	PRKAR2B	ENSG00000005249	175	0.938403	0.0347505	0.021085	0.000775823	0.00498531	1	0.771429	monocytes	eQTL	pvalue	0.995321	1
chr7:128551740_128735438	IRF5	chr7	128551740	128735438	rs4728142	chr7:128573967	0.9406		ENSG00000230626	297	0.915895	0.0516778	0.0259817	0.00146099	0.00498448	1	0.218855	CD4naive	eQTL	pvalue	NA	NA
chr5:141414305_141597351	NDFIP1	chr5	141414305	141597351	rs249677	chr5:141539339	0.9256	PCDHB3	ENSG00000113205	84	0.934434	0.0518288	0.00829733	0.00045523	0.00498446	1	0.190476	TREGnaive	eQTL	pvalue	NA	8
chr22:40104694_40376383	ENTHD1	chr22	40104694	40376383	rs137955	chr22:40291807	1.064	MIEF1	ENSG00000100335	194	0.923955	0.0534988	0.016605	0.000956479	0.00498442	1	0.793814	Bnaive	eQTL	pvalue	0.0628938	4
chr3:187462722_187629503	AC072022.2	chr3	187462722	187629503	rs2590438	chr3:187565968	0.946	ST6GAL1	ENSG00000073849	286	0.90927	0.0584432	0.0256588	0.00164423	0.00498344	-1	0.58042	TH2	eQTL	pvalue	0.814436	3
chr12:6488450_6553604	LTBR	chr12	6488450	6553604	rs2364485	chr12:6514963	0.9041	CLSTN3	ENSG00000139182	48	0.932412	0.0583796	0.00398264	0.000244377	0.0049815	-1	0.4375	NK	eQTL	pvalue	0.997858	2
chr3:187462722_187629503	AC072022.2	chr3	187462722	187629503	rs2590438	chr3:187565968	0.946	MIR28	ENSG00000207651	280	0.912467	0.0585269	0.0225819	0.00144345	0.00498071	-1	0.139286	M2	eQTL	pvalue	NA	NA
chr3:187462722_187629503	AC072022.2	chr3	187462722	187629503	rs2590438	chr3:187565968	0.946	LPP	ENSG00000145012	286	0.912158	0.0586287	0.0227745	0.00145885	0.00498035	-1	0.377622	TH17	eQTL	pvalue	0.5824	3
chr2:24688055_25386524	ADCY3	chr2	24688055	25386524	rs11125803	chr2:25052177	0.9271	RPS2P15	ENSG00000235440	93	0.930569	0.0565045	0.00749658	0.000450216	0.00497953	-1	0.193548	NK	eQTL	pvalue	NA	NA
chr7:128551740_128735438	IRF5	chr7	128551740	128735438	rs4728142	chr7:128573967	0.9406	ODCP	ENSG00000244556	297	0.914246	0.0515847	0.0276361	0.00155434	0.00497926	1	0.59596	CD4stim	eQTL	pvalue	NA	NA
chr12:6488450_6553604	LTBR	chr12	6488450	6553604	rs2364485	chr12:6514963	0.9041	LPCAT3	ENSG00000111684	48	0.931989	0.0583531	0.0044082	0.000271025	0.00497891	1	0.604167	monocytes	eQTL	pvalue	0.980679	1
chr7:128551740_128735438	IRF5	chr7	128551740	128735438	rs4728142	chr7:128573967	0.9406	MIR593	ENSG00000207588	237	0.92399	0.0497136	0.0202359	0.00108378	0.00497713	-1	0.320675	TFH	eQTL	pvalue	NA	NA
chr1:32347320_33034616	LCK	chr1	32347320	33034616	rs79979643	chr1:32738415	0.8736		ENSG00000229447	174	0.930721	0.0465225	0.0169383	0.000841691	0.00497683	1	0.224138	CD4naive	eQTL	pvalue	NA	NA
chr17:43279320_43781083	MAP3K14	chr17	43279320	43781083	rs7222450	chr17:43407670	1.1034	SLC4A1	ENSG00000004939	68	0.943713	0.0448129	0.00620795	0.000289813	0.0049761	-1	0.235294	CD4naive	eQTL	pvalue	0.909484	2
chr22:40104694_40376383	ENTHD1	chr22	40104694	40376383	rs137955	chr22:40291807	1.064	APOBEC3C	ENSG00000244509	197	0.924378	0.0535571	0.0161576	0.000931173	0.0049759	-1	0.446701	CD8stim	eQTL	pvalue	0.0926246	6
chr12:9445978_9939813	CLECL1	chr12	9445978	9939813	rs7977720	chr12:9866349	0.903	NA	ENSG00000221104	112	0.923276	0.0611242	0.00996928	0.000655027	0.0049754	-1	0.580357	monocytes	eQTL	pvalue	NA	NA
chr22:40104694_40376383	ENTHD1	chr22	40104694	40376383	rs137955	chr22:40291807	1.064	MCHR1	ENSG00000128285	197	0.920907	0.053356	0.0196293	0.00113232	0.00497525	1	0.659898	TH17	eQTL	pvalue	0.00114839	8
chr1:32347320_33034616	LCK	chr1	32347320	33034616	rs79979643	chr1:32738415	0.8736	SERINC2	ENSG00000168528	181	0.925913	0.0528692	0.0153704	0.000872669	0.00497521	-1	0.546961	TH17	eQTL	pvalue	1.03374e-06	7
chr3:187462722_187629503	AC072022.2	chr3	187462722	187629503	rs2590438	chr3:187565968	0.946	NA	ENSG00000203632	286	0.909795	0.0584769	0.0251432	0.0016111	0.00497433	-1	0.465035	CD8stim	eQTL	pvalue	NA	NA
chr20:48121370_48874826	SLC9A8	chr20	48121370	48874826	rs6020055	chr20:48422095	1.2876	UBE2V1	ENSG00000244687	1056	0.806433	0.0322281	0.150361	0.00600401	0.00497425	1	0.430871	Bnaive	eQTL	pvalue	0.00195453	8
chr2:68537842_68865032	PLEK	chr2	68537842	68865032	rs12622670	chr2:68646536	1.1127	NFU1	ENSG00000169599	287	0.910782	0.0536768	0.028875	0.00169678	0.00496958	-1	0.557491	CD8stim	eQTL	pvalue	0.000687751	7
chr7:128551740_128735438	IRF5	chr7	128551740	128735438	rs4728142	chr7:128573967	0.9406	CCDC136	ENSG00000128596	296	0.894719	0.0504393	0.0472162	0.00265682	0.0049683	-1	0.314189	NK	eQTL	pvalue	4.88758e-08	4
chr22:40104694_40376383	ENTHD1	chr22	40104694	40376383	rs137955	chr22:40291807	1.064	APOBEC3G	ENSG00000239713	197	0.918518	0.0532176	0.0220259	0.00127118	0.00496747	-1	0.507614	CD8naive	eQTL	pvalue	1.4703e-06	9
chr22:40104694_40376383	ENTHD1	chr22	40104694	40376383	rs137955	chr22:40291807	1.064	XPNPEP3	ENSG00000196236	68	0.935206	0.052506	0.00693863	0.000384596	0.00496491	1	0.661765	TH2	eQTL	pvalue	8.88349e-06	5
chr1:32347320_33034616	LCK	chr1	32347320	33034616	rs79979643	chr1:32738415	0.8736	FABP3	ENSG00000121769	162	0.932823	0.0464495	0.0150195	0.000742927	0.00496477	-1	0.185185	Bnaive	eQTL	pvalue	0.354913	5
chr3:187462722_187629503	AC072022.2	chr3	187462722	187629503	rs2590438	chr3:187565968	0.946	NA	ENSG00000264114	281	0.91113	0.058455	0.0239205	0.00152969	0.00496468	1	0.355872	NK	eQTL	pvalue	NA	NA
chr22:40104694_40376383	ENTHD1	chr22	40104694	40376383	rs137955	chr22:40291807	1.064	SYNGR1	ENSG00000100321	197	0.9186	0.0532223	0.0219468	0.0012666	0.00496443	1	0.451777	TREGnaive	eQTL	pvalue	0.58149	4
chr1:32347320_33034616	LCK	chr1	32347320	33034616	rs79979643	chr1:32738415	0.8736	NA	ENSG00000268950	192	0.923254	0.0552289	0.0156233	0.000929621	0.0049637	0	0	TH2	eQTL	pvalue	NA	10
chr1:32347320_33034616	LCK	chr1	32347320	33034616	rs79979643	chr1:32738415	0.8736	NA	ENSG00000268950	192	0.923254	0.0552289	0.0156233	0.000929621	0.0049637	0	0	TREGnaive	eQTL	pvalue	NA	10
chr1:32347320_33034616	LCK	chr1	32347320	33034616	rs79979643	chr1:32738415	0.8736	NA	ENSG00000268950	192	0.923254	0.0552289	0.0156233	0.000929621	0.0049637	0	0	CD4stim	eQTL	pvalue	NA	10
chr1:32347320_33034616	LCK	chr1	32347320	33034616	rs79979643	chr1:32738415	0.8736	NA	ENSG00000268950	192	0.923254	0.0552289	0.0156233	0.000929621	0.0049637	0	0	TFH	eQTL	pvalue	NA	10
chr7:105688588_105785715	SYPL1	chr7	105688588	105785715	rs73414214	chr7:105706462	1.1086	EFCAB10	ENSG00000185055	178	0.943279	0.0349941	0.0161683	0.000594855	0.00496362	-1	0.191011	TFH	eQTL	pvalue	0.100687	8
chr20:48121370_48874826	SLC9A8	chr20	48121370	48874826	rs6020055	chr20:48422095	1.2876	ARPC3P1	ENSG00000226284	971	0.853728	0.0324901	0.104834	0.00398468	0.00496309	-1	0.456231	TREGnaive	eQTL	pvalue	NA	NA
chr3:187462722_187629503	AC072022.2	chr3	187462722	187629503	rs2590438	chr3:187565968	0.946	RTP2	ENSG00000198471	286	0.9112	0.0585672	0.0237481	0.00152144	0.00496306	1	0.730769	TH1	eQTL	pvalue	0.00338105	9
chr1:32347320_33034616	LCK	chr1	32347320	33034616	rs79979643	chr1:32738415	0.8736	TRIM62	ENSG00000116525	194	0.927346	0.0501358	0.0166595	0.000895713	0.00496274	-1	0.417526	THSTAR	eQTL	pvalue	0.00161142	7
chr5:176525029_176837504	RGS14	chr5	176525029	176837504	rs67111717	chr5:176790162	1.1003		ENSG00000251458	35	0.939365	0.0524845	0.00302451	0.000164024	0.00496179	-1	0.657143	TREGnaive	eQTL	pvalue	NA	NA
chr2:204447861_204815644	CD28	chr2	204447861	204815644	rs12614091	chr2:204632861	1.0698		ENSG00000235951	504	0.905192	0.0431812	0.0445446	0.00211999	0.00496179	1	0.28373	CD4naive	eQTL	pvalue	NA	NA
chr19:10744807_11274530	SMARCA4	chr19	10744807	11274530	rs12609500	chr19:11173928	1.0997		ENSG00000267370	163	0.928139	0.0489701	0.0170359	0.000893879	0.00496142	1	0.558282	TREG_MEM	eQTL	pvalue	NA	NA
chr7:128551740_128735438	IRF5	chr7	128551740	128735438	rs4728142	chr7:128573967	0.9406	KCP	ENSG00000135253	297	0.917443	0.0517651	0.0244557	0.00137491	0.00496086	1	0.703704	TREG_MEM	eQTL	pvalue	NA	NA
chr7:128551740_128735438	IRF5	chr7	128551740	128735438	rs4728142	chr7:128573967	0.9406	NA	ENSG00000271529	294	0.917579	0.0516828	0.0244098	0.00136992	0.0049584	-1	0.27551	Bnaive	eQTL	pvalue	NA	NA
chr12:6488450_6553604	LTBR	chr12	6488450	6553604	rs2364485	chr12:6514963	0.9041	NCAPD2	ENSG00000010292	48	0.931132	0.0582995	0.00528472	0.000325926	0.00495826	1	0.541667	monocytes	eQTL	pvalue	5.92581e-08	4
chr7:128551740_128735438	IRF5	chr7	128551740	128735438	rs4728142	chr7:128573967	0.9406		ENSG00000243679	297	0.913282	0.0515303	0.02862	0.00160987	0.00495761	-1	0.299663	CD4naive	eQTL	pvalue	NA	NA
chr12:6488450_6553604	LTBR	chr12	6488450	6553604	rs2364485	chr12:6514963	0.9041	ACRBP	ENSG00000111644	48	0.932288	0.0583719	0.00412962	0.000253604	0.00495689	1	0.354167	M2	eQTL	pvalue	1.8809e-07	6
chr7:128551740_128735438	IRF5	chr7	128551740	128735438	rs4728142	chr7:128573967	0.9406	ATP6V1FNB	ENSG00000272899	297	0.918529	0.0518264	0.0233739	0.00131388	0.00495689	-1	0.171717	CD8naive	eQTL	pvalue	NA	NA
chr5:141414305_141597351	NDFIP1	chr5	141414305	141597351	rs249677	chr5:141539339	0.9256		ENSG00000272154	87	0.925399	0.0624129	0.00677945	0.000452279	0.0049568	-1	0.655172	TFH	eQTL	pvalue	NA	NA
chr7:128551740_128735438	IRF5	chr7	128551740	128735438	rs4728142	chr7:128573967	0.9406		ENSG00000271553	297	0.915985	0.0516829	0.0259179	0.00145741	0.00495635	1	0.707071	TH2	eQTL	pvalue	NA	NA
chr12:6488450_6553604	LTBR	chr12	6488450	6553604	rs2364485	chr12:6514963	0.9041	CHD4	ENSG00000111642	48	0.931619	0.05833	0.00479998	0.000295578	0.00495588	-1	0.3125	M2	eQTL	pvalue	1	1
chr7:128551740_128735438	IRF5	chr7	128551740	128735438	rs4728142	chr7:128573967	0.9406	NA	ENSG00000240685	297	0.917227	0.0517529	0.0246779	0.00138745	0.0049552	-1	0.161616	CD8naive	eQTL	pvalue	NA	NA
chr7:128551740_128735438	IRF5	chr7	128551740	128735438	rs4728142	chr7:128573967	0.9406	NRF1	ENSG00000106459	297	0.917258	0.0517547	0.0246468	0.0013857	0.00495503	-1	0.356902	THSTAR	eQTL	pvalue	0.99697	1
chr7:128551740_128735438	IRF5	chr7	128551740	128735438	rs4728142	chr7:128573967	0.9406		ENSG00000228700	297	0.909704	0.0513284	0.0322012	0.00181194	0.0049549	1	0.252525	TREG_MEM	eQTL	pvalue	NA	NA
chr3:187462722_187629503	AC072022.2	chr3	187462722	187629503	rs2590438	chr3:187565968	0.946	RTP4	ENSG00000136514	288	0.90987	0.0589505	0.0246334	0.00159105	0.00495451	-1	0.472222	THSTAR	eQTL	pvalue	0.0108456	6
chr7:128551740_128735438	IRF5	chr7	128551740	128735438	rs4728142	chr7:128573967	0.9406		ENSG00000229413	296	0.915945	0.0516359	0.0260041	0.00146101	0.00495373	-1	0.364865	NK	eQTL	pvalue	NA	NA
chr3:187462722_187629503	AC072022.2	chr3	187462722	187629503	rs2590438	chr3:187565968	0.946	RPS20P14	ENSG00000223803	253	0.913502	0.0580967	0.0220502	0.00139739	0.00495341	1	0.687747	TREGnaive	eQTL	pvalue	NA	NA
chr22:40104694_40376383	ENTHD1	chr22	40104694	40376383	rs137955	chr22:40291807	1.064	GAPDHP37	ENSG00000231907	188	0.920443	0.0532077	0.0202319	0.00116458	0.00495297	1	0.611702	TH1	eQTL	pvalue	NA	NA
chr7:128551740_128735438	IRF5	chr7	128551740	128735438	rs4728142	chr7:128573967	0.9406	ATP6V1F	ENSG00000128524	297	0.915367	0.051648	0.0265399	0.00149251	0.00495279	-1	0.316498	CD4stim	eQTL	pvalue	0.563003	9
chr2:204447861_204815644	CD28	chr2	204447861	204815644	rs12614091	chr2:204632861	1.0698	RPL7P14	ENSG00000232994	504	0.897641	0.042821	0.0521048	0.00248065	0.00495276	-1	0.214286	CD4stim	eQTL	pvalue	NA	NA
chr7:128551740_128735438	IRF5	chr7	128551740	128735438	rs4728142	chr7:128573967	0.9406	FAM71F1	ENSG00000135248	297	0.916635	0.0517195	0.0252724	0.001421	0.00495246	-1	0.606061	TFH	eQTL	pvalue	8.94982e-06	7
chr22:40104694_40376383	ENTHD1	chr22	40104694	40376383	rs137955	chr22:40291807	1.064	FUNDC2P4	ENSG00000227009	197	0.923547	0.053509	0.0170109	0.000980634	0.00495245	-1	0.436548	TREG_MEM	eQTL	pvalue	NA	NA
chr3:187462722_187629503	AC072022.2	chr3	187462722	187629503	rs2590438	chr3:187565968	0.946	LPP	ENSG00000145012	286	0.910683	0.0585339	0.0242767	0.00155543	0.00495123	-1	0.409091	TH2	eQTL	pvalue	0.5824	3
chr22:40104694_40376383	ENTHD1	chr22	40104694	40376383	rs137955	chr22:40291807	1.064	ATF4	ENSG00000128272	197	0.922912	0.0534722	0.0176477	0.00101753	0.00495036	-1	0.406091	TH2	eQTL	pvalue	0.411468	7
chr12:6488450_6553604	LTBR	chr12	6488450	6553604	rs2364485	chr12:6514963	0.9041	EMG1	ENSG00000126749	48	0.93152	0.0583238	0.00490432	0.000302116	0.00495028	1	0.395833	monocytes	eQTL	pvalue	0.0106039	7
chr2:68537842_68865032	PLEK	chr2	68537842	68865032	rs12622670	chr2:68646536	1.1127	NFU1	ENSG00000169599	277	0.916666	0.0538705	0.0231589	0.00135605	0.00494886	-1	0.898917	Bnaive	eQTL	pvalue	0.000687751	7
chr19:10744807_11274530	SMARCA4	chr19	10744807	11274530	rs12609500	chr19:11173928	1.0997	RPL10P15	ENSG00000267119	235	0.913396	0.0608229	0.0195362	0.00129596	0.00494847	1	0.480851	monocytes	eQTL	pvalue	NA	NA
chr5:158670938_158862238	IL12B	chr5	158670938	158862238	rs2546890	chr5:158759900	1.1241	ZBED8	ENSG00000221886	34	0.935722	0.056303	0.00286026	0.000167156	0.00494744	1	0.852941	TH1	eQTL	pvalue	NA	6
chr12:6488450_6553604	LTBR	chr12	6488450	6553604	rs2364485	chr12:6514963	0.9041	IFFO1	ENSG00000010295	48	0.931816	0.0583423	0.00461145	0.000283783	0.00494695	1	0.541667	monocytes	eQTL	pvalue	0.0207323	4
chr2:68537842_68865032	PLEK	chr2	68537842	68865032	rs12622670	chr2:68646536	1.1127	NFU1	ENSG00000169599	287	0.915074	0.0539298	0.0246039	0.00144508	0.00494681	-1	0.836237	CD4stim	eQTL	pvalue	0.000687751	7
chr4:40261293_40365013	CHRNA9	chr4	40261293	40365013	rs13136820	chr4:40307564	1.0886	RNU6-32P	ENSG00000206675	53	0.934085	0.0554095	0.00525203	0.000306602	0.00494673	-1	0.301887	TH17	eQTL	pvalue	NA	NA
chr12:6488450_6553604	LTBR	chr12	6488450	6553604	rs2364485	chr12:6514963	0.9041	TAPBPL	ENSG00000139192	48	0.932007	0.0583543	0.00442046	0.000271825	0.00494663	-1	0.520833	NK	eQTL	pvalue	3.28514e-07	7
chr12:6488450_6553604	LTBR	chr12	6488450	6553604	rs2364485	chr12:6514963	0.9041	COPS7A	ENSG00000111652	48	0.931791	0.0583408	0.00463592	0.000285315	0.00494657	-1	0.5	NK	eQTL	pvalue	0.922073	4
chr1:32347320_33034616	LCK	chr1	32347320	33034616	rs79979643	chr1:32738415	0.8736	TRIM62	ENSG00000116525	207	0.923982	0.050112	0.0198857	0.00107355	0.00494636	-1	0.487923	monocytes	eQTL	pvalue	0.00161142	7
chr17:43279320_43781083	MAP3K14	chr17	43279320	43781083	rs7222450	chr17:43407670	1.1034	SLC4A1	ENSG00000004939	65	0.943154	0.0446973	0.00688162	0.000321183	0.00494588	1	0.353846	TFH	eQTL	pvalue	0.909484	2
chr7:128551740_128735438	IRF5	chr7	128551740	128735438	rs4728142	chr7:128573967	0.9406	SMKR1	ENSG00000240204	297	0.915769	0.0516707	0.0261446	0.00147022	0.00494542	-1	0.47138	CD4stim	eQTL	pvalue	NA	9
chr7:128551740_128735438	IRF5	chr7	128551740	128735438	rs4728142	chr7:128573967	0.9406	RBM28	ENSG00000106344	297	0.909332	0.0513074	0.0325824	0.00183346	0.00494521	1	0.673401	TREGnaive	eQTL	pvalue	2.04684e-09	5
chr3:187462722_187629503	AC072022.2	chr3	187462722	187629503	rs2590438	chr3:187565968	0.946		ENSG00000234238	280	0.913231	0.0585759	0.0218519	0.00139667	0.00494482	-1	0.242857	M2	eQTL	pvalue	NA	NA
chr3:112415120_113061248	CD200R1	chr3	112415120	113061248	rs138433213	chr3:112693983	1.2904	VPS26AP1	ENSG00000240375	862	0.876129	0.0429942	0.0723867	0.00354728	0.00494264	-1	0.464037	TH1	eQTL	pvalue	NA	NA
chr12:9445978_9939813	CLECL1	chr12	9445978	9939813	rs7977720	chr12:9866349	0.903	RPS3AP43	ENSG00000242661	110	0.924969	0.0610713	0.00846374	0.000553878	0.00494173	-1	0.272727	CD4naive	eQTL	pvalue	NA	NA
chr10:8026305_8124215	GATA3	chr10	8026305	8124215	rs1399180	chr10:8098719	0.9245	ITIH2	ENSG00000151655	114	0.947592	0.0347038	0.0123171	0.00044615	0.0049407	-1	0.491228	CD4naive	eQTL	pvalue	7.06618e-10	7
chr3:187462722_187629503	AC072022.2	chr3	187462722	187629503	rs2590438	chr3:187565968	0.946	MIR28	ENSG00000207651	280	0.913129	0.0585693	0.0219591	0.00140355	0.00493939	-1	0.642857	Bnaive	eQTL	pvalue	NA	NA
chr19:10744807_11274530	SMARCA4	chr19	10744807	11274530	rs12609500	chr19:11173928	1.0997	FBXL12	ENSG00000127452	242	0.913709	0.0609088	0.0191695	0.00127292	0.00493936	-1	0.128099	TH2	eQTL	pvalue	0.0145183	5
chr12:9445978_9939813	CLECL1	chr12	9445978	9939813	rs7977720	chr12:9866349	0.903	RPS3AP43	ENSG00000242661	113	0.921925	0.0634586	0.00905949	0.000618651	0.00493796	1	0.451327	TH1	eQTL	pvalue	NA	NA
chr7:128551740_128735438	IRF5	chr7	128551740	128735438	rs4728142	chr7:128573967	0.9406		ENSG00000213280	297	0.915685	0.0516659	0.0262361	0.00147539	0.00493759	-1	0.208754	CD4naive	eQTL	pvalue	NA	NA
chr22:40104694_40376383	ENTHD1	chr22	40104694	40376383	rs137955	chr22:40291807	1.064	TAB1	ENSG00000100324	197	0.923654	0.0535152	0.0169184	0.000975292	0.00493667	1	0.807107	CD4stim	eQTL	pvalue	0.00399581	6
chr3:112415120_113061248	CD200R1	chr3	112415120	113061248	rs138433213	chr3:112693983	1.2904		ENSG00000239482	1374	0.829696	0.05256	0.106092	0.00671584	0.00493617	-1	0.412664	Bnaive	eQTL	pvalue	NA	NA
chr3:187462722_187629503	AC072022.2	chr3	187462722	187629503	rs2590438	chr3:187565968	0.946	ST6GAL1	ENSG00000073849	286	0.907635	0.058338	0.0273388	0.00175226	0.00493615	-1	0.496503	TH17	eQTL	pvalue	0.814436	3
chr22:22017142_22349088	MAPK1	chr22	22017142	22349088	rs9610458	chr22:22205353	1.121	NA	ENSG00000234252	143	0.923996	0.0593172	0.0110481	0.000704314	0.00493443	1	0.601399	CD8naive	eQTL	pvalue	NA	NA
chr3:112415120_113061248	CD200R1	chr3	112415120	113061248	rs138433213	chr3:112693983	1.2904	GCSAM	ENSG00000174500	1077	0.838468	0.0464853	0.104333	0.00577937	0.0049344	1	0.438254	CD8stim	eQTL	pvalue	0.0985013	6
chr7:128551740_128735438	IRF5	chr7	128551740	128735438	rs4728142	chr7:128573967	0.9406	RNY1P11	ENSG00000200629	297	0.914809	0.0516165	0.0271156	0.00152501	0.00493397	-1	0.329966	CD8stim	eQTL	pvalue	NA	NA
chr3:187462722_187629503	AC072022.2	chr3	187462722	187629503	rs2590438	chr3:187565968	0.946	LPP-AS2	ENSG00000270959	280	0.913154	0.0585709	0.0219396	0.0014023	0.00493352	-1	0.257143	monocytes	eQTL	pvalue	NA	NA
chr12:6488450_6553604	LTBR	chr12	6488450	6553604	rs2364485	chr12:6514963	0.9041		ENSG00000213942	48	0.932588	0.0583907	0.00385203	0.000236248	0.00493271	1	0.354167	NK	eQTL	pvalue	NA	NA
chr7:128551740_128735438	IRF5	chr7	128551740	128735438	rs4728142	chr7:128573967	0.9406	SMO	ENSG00000128602	297	0.909157	0.0512976	0.0327694	0.00184403	0.00493234	-1	0.329966	TH2	eQTL	pvalue	0.0637118	4
chr3:187462722_187629503	AC072022.2	chr3	187462722	187629503	rs2590438	chr3:187565968	0.946	RTP4	ENSG00000136514	286	0.910101	0.0584966	0.024876	0.00159397	0.00493202	-1	0.181818	TREGnaive	eQTL	pvalue	0.0108456	6
chr5:158670938_158862238	IL12B	chr5	158670938	158862238	rs2546890	chr5:158759900	1.1241	ZBED8	ENSG00000221886	34	0.935728	0.0563033	0.00287052	0.000167791	0.00493029	-1	0.441176	TFH	eQTL	pvalue	NA	6
chr7:105688588_105785715	SYPL1	chr7	105688588	105785715	rs73414214	chr7:105706462	1.1086		ENSG00000213361	175	0.939484	0.0347905	0.0200582	0.000737856	0.00492989	1	0.817143	Bnaive	eQTL	pvalue	NA	NA
chr7:128551740_128735438	IRF5	chr7	128551740	128735438	rs4728142	chr7:128573967	0.9406	SMKR1	ENSG00000240204	297	0.914713	0.0516111	0.0272155	0.00153066	0.0049298	-1	0.427609	TREGnaive	eQTL	pvalue	NA	9
chr3:187462722_187629503	AC072022.2	chr3	187462722	187629503	rs2590438	chr3:187565968	0.946	LINC02041	ENSG00000228952	280	0.913089	0.0585668	0.022008	0.0014067	0.0049294	-1	0.196429	M2	eQTL	pvalue	NA	NA
chr3:187462722_187629503	AC072022.2	chr3	187462722	187629503	rs2590438	chr3:187565968	0.946	LPP-AS2	ENSG00000270959	286	0.907601	0.0583359	0.0273794	0.00175488	0.00492896	-1	0.468531	TFH	eQTL	pvalue	NA	NA
chr5:176525029_176837504	RGS14	chr5	176525029	176837504	rs67111717	chr5:176790162	1.1003		ENSG00000251458	35	0.939541	0.0524943	0.00288033	0.000156002	0.00492885	1	0.457143	CD8naive	eQTL	pvalue	NA	NA
chr22:40104694_40376383	ENTHD1	chr22	40104694	40376383	rs137955	chr22:40291807	1.064	APOBEC3B	ENSG00000179750	197	0.923335	0.0534967	0.017246	0.000994277	0.00492831	-1	0.208122	CD4stim	eQTL	pvalue	2.50835e-05	8
chr7:128551740_128735438	IRF5	chr7	128551740	128735438	rs4728142	chr7:128573967	0.9406	RN7SL306P	ENSG00000242241	297	0.918352	0.0518164	0.0235783	0.00132544	0.00492756	1	0.723906	TREG_MEM	eQTL	pvalue	NA	NA
chr2:68537842_68865032	PLEK	chr2	68537842	68865032	rs12622670	chr2:68646536	1.1127	NFU1	ENSG00000169599	277	0.915707	0.0538141	0.024138	0.00141361	0.00492749	-1	0.797834	monocytes	eQTL	pvalue	0.000687751	7
chr17:45312813_45874509	NPEPPS	chr17	45312813	45874509	rs11079784	chr17:45702280	1.1131		ENSG00000262539	128	0.930765	0.0450348	0.0183877	0.000884756	0.00492734	1	0.726562	CD4naive	eQTL	pvalue	NA	NA
chr12:6488450_6553604	LTBR	chr12	6488450	6553604	rs2364485	chr12:6514963	0.9041	ENO2	ENSG00000111674	48	0.932376	0.0583774	0.00406954	0.000249873	0.00492731	-1	0.479167	NK	eQTL	pvalue	0.0185777	3
chr3:187462722_187629503	AC072022.2	chr3	187462722	187629503	rs2590438	chr3:187565968	0.946		ENSG00000233565	280	0.912141	0.058506	0.0229586	0.00146767	0.00492655	-1	0.682143	Bnaive	eQTL	pvalue	NA	NA
chr3:112415120_113061248	CD200R1	chr3	112415120	113061248	rs138433213	chr3:112693983	1.2904	QTRT2	ENSG00000151576	719	0.878508	0.0385548	0.0747357	0.00327498	0.00492653	-1	0.368567	TH2	eQTL	pvalue	NA	7
chr22:40104694_40376383	ENTHD1	chr22	40104694	40376383	rs137955	chr22:40291807	1.064	GRAP2	ENSG00000100351	197	0.923463	0.0535091	0.0171146	0.000986761	0.00492634	-1	0.269036	NK	eQTL	pvalue	0.101872	5
chr2:68537842_68865032	PLEK	chr2	68537842	68865032	rs12622670	chr2:68646536	1.1127	NFU1	ENSG00000169599	287	0.913912	0.0538612	0.0257861	0.00151478	0.00492618	1	0.442509	THSTAR	eQTL	pvalue	0.000687751	7
chr7:128551740_128735438	IRF5	chr7	128551740	128735438	rs4728142	chr7:128573967	0.9406		ENSG00000243302	294	0.91723	0.0516631	0.0247895	0.00139134	0.00492614	1	0.248299	Bnaive	eQTL	pvalue	NA	NA
chr7:128551740_128735438	IRF5	chr7	128551740	128735438	rs4728142	chr7:128573967	0.9406	AHCYL2	ENSG00000158467	297	0.916153	0.0516923	0.0257809	0.00144972	0.00492433	-1	0.740741	TH2	eQTL	pvalue	0.949259	2
chr12:6488450_6553604	LTBR	chr12	6488450	6553604	rs2364485	chr12:6514963	0.9041	NCAPD2	ENSG00000010292	48	0.932147	0.0583631	0.00430079	0.000264354	0.00492432	-1	0.520833	NK	eQTL	pvalue	5.92581e-08	4
chr1:32347320_33034616	LCK	chr1	32347320	33034616	rs79979643	chr1:32738415	0.8736	SERINC2	ENSG00000168528	173	0.926143	0.0527639	0.0153017	0.000866837	0.00492421	-1	0.768786	NK	eQTL	pvalue	1.03374e-06	7
chr7:105688588_105785715	SYPL1	chr7	105688588	105785715	rs73414214	chr7:105706462	1.1086	SRPK2	ENSG00000135250	178	0.926646	0.0343771	0.0328399	0.00121338	0.00492397	1	0.747191	TREGnaive	eQTL	pvalue	0.997504	2
chr19:10744807_11274530	SMARCA4	chr19	10744807	11274530	rs12609500	chr19:11173928	1.0997	PIN1	ENSG00000127445	246	0.911101	0.0619595	0.0206206	0.00139738	0.00492137	-1	0.353659	CD4stim	eQTL	pvalue	0.340907	3
chr19:10744807_11274530	SMARCA4	chr19	10744807	11274530	rs12609500	chr19:11173928	1.0997		ENSG00000200237	235	0.91349	0.0599258	0.0203351	0.00132909	0.00491998	1	0.52766	TREG_MEM	eQTL	pvalue	NA	NA
chr6:135591392_136145479	AHI1	chr6	135591392	136145479	rs4896153	chr6:135833463	0.8708		ENSG00000201309	14	0.940422	0.0533585	0.00123501	6.5154e-05	0.00491887	0	0	CD4naive	eQTL	pvalue	NA	NA
chr6:135591392_136145479	AHI1	chr6	135591392	136145479	rs4896153	chr6:135833463	0.8708		ENSG00000201309	14	0.940422	0.0533585	0.00123501	6.5154e-05	0.00491887	0	0	CD8naive	eQTL	pvalue	NA	NA
chr6:135591392_136145479	AHI1	chr6	135591392	136145479	rs4896153	chr6:135833463	0.8708		ENSG00000201309	14	0.940422	0.0533585	0.00123501	6.5154e-05	0.00491887	0	0	TH17	eQTL	pvalue	NA	NA
chr6:135591392_136145479	AHI1	chr6	135591392	136145479	rs4896153	chr6:135833463	0.8708		ENSG00000201309	14	0.940422	0.0533585	0.00123501	6.5154e-05	0.00491887	0	0	THSTAR	eQTL	pvalue	NA	NA
chr6:135591392_136145479	AHI1	chr6	135591392	136145479	rs4896153	chr6:135833463	0.8708		ENSG00000201309	14	0.940422	0.0533585	0.00123501	6.5154e-05	0.00491887	0	0	TH2	eQTL	pvalue	NA	NA
chr6:135591392_136145479	AHI1	chr6	135591392	136145479	rs4896153	chr6:135833463	0.8708		ENSG00000201309	14	0.940422	0.0533585	0.00123501	6.5154e-05	0.00491887	0	0	TREGnaive	eQTL	pvalue	NA	NA
chr6:135591392_136145479	AHI1	chr6	135591392	136145479	rs4896153	chr6:135833463	0.8708		ENSG00000201309	14	0.940422	0.0533585	0.00123501	6.5154e-05	0.00491887	0	0	CD4stim	eQTL	pvalue	NA	NA
chr6:135591392_136145479	AHI1	chr6	135591392	136145479	rs4896153	chr6:135833463	0.8708		ENSG00000201309	14	0.940422	0.0533585	0.00123501	6.5154e-05	0.00491887	0	0	CD8stim	eQTL	pvalue	NA	NA
chr6:135591392_136145479	AHI1	chr6	135591392	136145479	rs4896153	chr6:135833463	0.8708		ENSG00000201309	14	0.940422	0.0533585	0.00123501	6.5154e-05	0.00491887	0	0	TFH	eQTL	pvalue	NA	NA
chr6:135591392_136145479	AHI1	chr6	135591392	136145479	rs4896153	chr6:135833463	0.8708		ENSG00000201309	14	0.940422	0.0533585	0.00123501	6.5154e-05	0.00491887	0	0	TH1	eQTL	pvalue	NA	NA
chr6:135591392_136145479	AHI1	chr6	135591392	136145479	rs4896153	chr6:135833463	0.8708		ENSG00000201309	14	0.940422	0.0533585	0.00123501	6.5154e-05	0.00491887	0	0	TREG_MEM	eQTL	pvalue	NA	NA
chr12:94644704_94880742	PLXNC1	chr12	94644704	94880742	rs61708525	chr12:94661453	1.0832		ENSG00000258313	104	0.929294	0.0568994	0.00837999	0.000508177	0.00491859	-1	0.644231	CD8naive	eQTL	pvalue	NA	NA
chr7:128551740_128735438	IRF5	chr7	128551740	128735438	rs4728142	chr7:128573967	0.9406	SNRPGP3	ENSG00000239919	294	0.909454	0.0512251	0.0325738	0.0018298	0.00491771	1	0.602041	monocytes	eQTL	pvalue	NA	NA
chr19:10744807_11274530	SMARCA4	chr19	10744807	11274530	rs12609500	chr19:11173928	1.0997	PIN1	ENSG00000127445	246	0.911909	0.0620144	0.0198168	0.00134272	0.00491691	1	0.430894	TH2	eQTL	pvalue	0.340907	3
chr18:67482150_67568863	CD226	chr18	67482150	67568863	rs2469434	chr18:67544046	0.9413		ENSG00000264236	167	0.936801	0.0404357	0.0171128	0.000733734	0.00491667	1	0.802395	TH1	eQTL	pvalue	NA	NA
chr7:128551740_128735438	IRF5	chr7	128551740	128735438	rs4728142	chr7:128573967	0.9406	ODCP	ENSG00000244556	296	0.917106	0.0517013	0.0248787	0.00139761	0.00491658	-1	0.523649	NK	eQTL	pvalue	NA	NA
chr7:128551740_128735438	IRF5	chr7	128551740	128735438	rs4728142	chr7:128573967	0.9406		ENSG00000271553	297	0.914908	0.0516221	0.0270331	0.00152038	0.0049163	1	0.720539	CD4naive	eQTL	pvalue	NA	NA
chr7:128551740_128735438	IRF5	chr7	128551740	128735438	rs4728142	chr7:128573967	0.9406	IRF5	ENSG00000128604	297	0.918051	0.0517994	0.0238905	0.00134306	0.0049163	1	0.734007	TREGnaive	eQTL	pvalue	0.288476	4
chr3:187462722_187629503	AC072022.2	chr3	187462722	187629503	rs2590438	chr3:187565968	0.946	LPP-AS1	ENSG00000224563	286	0.912113	0.0586259	0.022881	0.00146576	0.00491471	-1	0.72028	CD8naive	eQTL	pvalue	NA	NA
chr2:204447861_204815644	CD28	chr2	204447861	204815644	rs12614091	chr2:204632861	1.0698		ENSG00000233031	504	0.896723	0.0427772	0.0530587	0.00252619	0.00491469	1	0.678571	TH2	eQTL	pvalue	NA	NA
chr7:128551740_128735438	IRF5	chr7	128551740	128735438	rs4728142	chr7:128573967	0.9406	HILPDA	ENSG00000135245	297	0.91485	0.0516188	0.0270939	0.00152381	0.00491396	1	0.468013	TFH	eQTL	pvalue	0.422105	10
chr3:187462722_187629503	AC072022.2	chr3	187462722	187629503	rs2590438	chr3:187565968	0.946	NA	ENSG00000264114	280	0.912746	0.0585448	0.0223652	0.00142962	0.00491392	-1	0.342857	M2	eQTL	pvalue	NA	NA
chr22:40104694_40376383	ENTHD1	chr22	40104694	40376383	rs137955	chr22:40291807	1.064	SNORD83A	ENSG00000209482	197	0.920731	0.0533458	0.0198635	0.00114595	0.00491387	-1	0.598985	THSTAR	eQTL	pvalue	NA	NA
chr7:128551740_128735438	IRF5	chr7	128551740	128735438	rs4728142	chr7:128573967	0.9406	RN7SL81P	ENSG00000244218	297	0.911413	0.0514249	0.030531	0.00171774	0.00491364	-1	0.3367	TH17	eQTL	pvalue	NA	NA
chr19:10744807_11274530	SMARCA4	chr19	10744807	11274530	rs12609500	chr19:11173928	1.0997	FBXL12	ENSG00000127452	242	0.912662	0.0617414	0.0193781	0.00130602	0.00491201	1	0.322314	M2	eQTL	pvalue	0.0145183	5
chr3:112415120_113061248	CD200R1	chr3	112415120	113061248	rs138433213	chr3:112693983	1.2904	QTRT2	ENSG00000151576	704	0.882386	0.0384138	0.0711935	0.00309443	0.00491186	-1	0.244318	CD8stim	eQTL	pvalue	NA	7
chr4:40261293_40365013	CHRNA9	chr4	40261293	40365013	rs13136820	chr4:40307564	1.0886	RNU6-32P	ENSG00000206675	53	0.934426	0.0554297	0.00494464	0.000288402	0.00491161	-1	0.509434	Bnaive	eQTL	pvalue	NA	NA
chr7:128551740_128735438	IRF5	chr7	128551740	128735438	rs4728142	chr7:128573967	0.9406	TSPAN33	ENSG00000158457	297	0.915899	0.051678	0.0260466	0.00146472	0.00491156	1	0.363636	TH2	eQTL	pvalue	0.000103178	6
chr3:112415120_113061248	CD200R1	chr3	112415120	113061248	rs138433213	chr3:112693983	1.2904	GCSAM	ENSG00000174500	1077	0.840109	0.0465762	0.102714	0.00568962	0.00491144	1	0.495822	TREGnaive	eQTL	pvalue	0.0985013	6
chr7:128551740_128735438	IRF5	chr7	128551740	128735438	rs4728142	chr7:128573967	0.9406		ENSG00000273270	297	0.915506	0.0516559	0.0264395	0.00148689	0.00491129	1	0.781145	CD4naive	eQTL	pvalue	NA	NA
chr20:48121370_48874826	SLC9A8	chr20	48121370	48874826	rs6020055	chr20:48422095	1.2876	SLC9A8	ENSG00000197818	1074	0.848113	0.0346562	0.107915	0.00440479	0.00491107	1	0.746741	CD4naive	eQTL	pvalue	2.81662e-05	6
chr2:204447861_204815644	CD28	chr2	204447861	204815644	rs12614091	chr2:204632861	1.0698	RAPH1	ENSG00000173166	504	0.904747	0.04316	0.0450382	0.00214359	0.00491094	-1	0.323413	CD8naive	eQTL	pvalue	0.957851	1
chr3:187462722_187629503	AC072022.2	chr3	187462722	187629503	rs2590438	chr3:187565968	0.946		ENSG00000198491	286	0.912555	0.0586543	0.0224422	0.00143756	0.00491046	-1	0.325175	CD4stim	eQTL	pvalue	NA	NA
chr2:204447861_204815644	CD28	chr2	204447861	204815644	rs12614091	chr2:204632861	1.0698	CTLA4	ENSG00000163599	504	0.900627	0.0429634	0.049159	0.00234016	0.00491012	1	0.444444	CD8naive	eQTL	pvalue	0.577322	2
chr3:187462722_187629503	AC072022.2	chr3	187462722	187629503	rs2590438	chr3:187565968	0.946	RTP2	ENSG00000198471	280	0.913582	0.0585984	0.0215341	0.00137632	0.00490966	-1	0.25	M2	eQTL	pvalue	0.00338105	9
chr12:6488450_6553604	LTBR	chr12	6488450	6553604	rs2364485	chr12:6514963	0.9041	C1R	ENSG00000159403	48	0.932757	0.0584012	0.0037061	0.000227135	0.00490885	-1	0.395833	NK	eQTL	pvalue	NA	2
chr7:28138193_28260538	JAZF1	chr7	28138193	28260538	rs10245867	chr7:28142186	0.9393	HIBADH	ENSG00000106049	212	0.930593	0.0451553	0.0184527	0.000890472	0.0049086	-1	0.287736	Bnaive	eQTL	pvalue	0.25072	5
chr19:10744807_11274530	SMARCA4	chr19	10744807	11274530	rs12609500	chr19:11173928	1.0997	UBL5	ENSG00000198258	242	0.912493	0.0608276	0.020416	0.00135604	0.00490782	1	0.35124	CD8stim	eQTL	pvalue	0.0801583	9
chr21:34666160_35187100	IFNGR2	chr21	34666160	35187100	rs9808753	chr21:34787312	1.0846	SMIM34A	ENSG00000243627	373	0.924245	0.0328657	0.0366817	0.00129948	0.00490764	-1	0.193029	THSTAR	eQTL	pvalue	NA	9
chr7:128551740_128735438	IRF5	chr7	128551740	128735438	rs4728142	chr7:128573967	0.9406	FLNC	ENSG00000128591	297	0.917688	0.0517789	0.0242623	0.00136405	0.004907	-1	0.292929	TREG_MEM	eQTL	pvalue	0.999504	1
chr4:47709959_48262356	TXK	chr4	47709959	48262356	rs6837324	chr4:48127262	0.9173	GABRB1	ENSG00000163288	541	0.895744	0.0528926	0.0438708	0.00258561	0.00490695	1	0.327172	TH1	eQTL	pvalue	0.977783	2
chr4:40261293_40365013	CHRNA9	chr4	40261293	40365013	rs13136820	chr4:40307564	1.0886	RNU6-32P	ENSG00000206675	53	0.934726	0.0554475	0.00465131	0.000271009	0.00490459	1	0.773585	CD8stim	eQTL	pvalue	NA	NA
chr12:6488450_6553604	LTBR	chr12	6488450	6553604	rs2364485	chr12:6514963	0.9041	NCAPD2	ENSG00000010292	48	0.930547	0.0582628	0.0059212	0.000365831	0.00490351	1	0.583333	M2	eQTL	pvalue	5.92581e-08	4
chr7:128551740_128735438	IRF5	chr7	128551740	128735438	rs4728142	chr7:128573967	0.9406		ENSG00000213280	297	0.919118	0.0518596	0.0228356	0.00128355	0.00490341	-1	0.292929	CD8naive	eQTL	pvalue	NA	NA
chr5:176525029_176837504	RGS14	chr5	176525029	176837504	rs67111717	chr5:176790162	1.1003		ENSG00000251623	38	0.933805	0.0568771	0.00416598	0.000248842	0.00490338	-1	0.605263	CD4naive	eQTL	pvalue	NA	NA
chr12:111384730_112382251	SH2B3 - ATXN2	chr12	111384730	112382251	rs3184504	chr12:111884608	1.0709	HMGA1P3	ENSG00000258011	214	0.921356	0.0401611	0.0321817	0.00139787	0.00490303	1	0.761682	TFH	eQTL	pvalue	NA	NA
chr20:48121370_48874826	SLC9A8	chr20	48121370	48874826	rs6020055	chr20:48422095	1.2876	B4GALT5	ENSG00000158470	1058	0.837133	0.0334737	0.119709	0.00478178	0.00490299	-1	0.372401	NK	eQTL	pvalue	0.991658	1
chr7:128551740_128735438	IRF5	chr7	128551740	128735438	rs4728142	chr7:128573967	0.9406	RN7SL306P	ENSG00000242241	297	0.912697	0.0514973	0.029258	0.00164593	0.00490218	-1	0.454545	CD8stim	eQTL	pvalue	NA	NA
chr7:128551740_128735438	IRF5	chr7	128551740	128735438	rs4728142	chr7:128573967	0.9406	PRRT4	ENSG00000224940	297	0.913924	0.0515666	0.0280307	0.00157668	0.00490198	-1	0.249158	TREG_MEM	eQTL	pvalue	NA	5
chr7:28138193_28260538	JAZF1	chr7	28138193	28260538	rs10245867	chr7:28142186	0.9393		ENSG00000233517	212	0.92611	0.0449378	0.0229423	0.00110833	0.00490189	-1	0.273585	monocytes	eQTL	pvalue	NA	NA
chr7:128551740_128735438	IRF5	chr7	128551740	128735438	rs4728142	chr7:128573967	0.9406	CDC26P1	ENSG00000238072	296	0.916937	0.0516918	0.0250622	0.00140797	0.00490137	-1	0.344595	NK	eQTL	pvalue	NA	NA
chr3:112415120_113061248	CD200R1	chr3	112415120	113061248	rs138433213	chr3:112693983	1.2904		ENSG00000244144	1217	0.836993	0.04837	0.103746	0.00599059	0.00490082	1	0.58258	TREGnaive	eQTL	pvalue	NA	NA
chr1:32347320_33034616	LCK	chr1	32347320	33034616	rs79979643	chr1:32738415	0.8736	FABP3	ENSG00000121769	174	0.931607	0.0465669	0.016124	0.000801064	0.0049008	1	0.724138	CD8naive	eQTL	pvalue	0.354913	5
chr7:128551740_128735438	IRF5	chr7	128551740	128735438	rs4728142	chr7:128573967	0.9406	CDC26P1	ENSG00000238072	294	0.91402	0.0514823	0.0280239	0.00157355	0.00490068	-1	0.404762	monocytes	eQTL	pvalue	NA	NA
chr12:6488450_6553604	LTBR	chr12	6488450	6553604	rs2364485	chr12:6514963	0.9041		ENSG00000256433	48	0.932252	0.0583696	0.00421865	0.000259235	0.00490015	1	0.4375	Bnaive	eQTL	pvalue	NA	NA
chr12:6488450_6553604	LTBR	chr12	6488450	6553604	rs2364485	chr12:6514963	0.9041	NA	ENSG00000272201	48	0.932718	0.0583988	0.00375311	0.000230088	0.00489978	-1	0.416667	monocytes	eQTL	pvalue	NA	NA
chr1:32347320_33034616	LCK	chr1	32347320	33034616	rs79979643	chr1:32738415	0.8736		ENSG00000229044	174	0.930632	0.0465181	0.0171005	0.000849878	0.00489904	-1	0.12069	TH17	eQTL	pvalue	NA	NA
chr12:6488450_6553604	LTBR	chr12	6488450	6553604	rs2364485	chr12:6514963	0.9041	TAPBPL	ENSG00000139192	48	0.929815	0.058217	0.00665812	0.000411976	0.00489807	-1	0.625	Bnaive	eQTL	pvalue	3.28514e-07	7
chr3:112415120_113061248	CD200R1	chr3	112415120	113061248	rs138433213	chr3:112693983	1.2904	MIR567	ENSG00000207940	948	0.852267	0.045442	0.0924675	0.00492537	0.00489777	-1	0.407173	TH17	eQTL	pvalue	NA	NA
chr3:187462722_187629503	AC072022.2	chr3	187462722	187629503	rs2590438	chr3:187565968	0.946	LPP-AS1	ENSG00000224563	286	0.908507	0.0583941	0.0265044	0.00169867	0.00489569	1	0.493007	TH17	eQTL	pvalue	NA	NA
chr1:32347320_33034616	LCK	chr1	32347320	33034616	rs79979643	chr1:32738415	0.8736	FABP3	ENSG00000121769	174	0.93223	0.046598	0.0155062	0.000770191	0.00489535	1	0.212644	TH2	eQTL	pvalue	0.354913	5
chr11:46876450_47860184	MYBPC3	chr11	46876450	47860184	rs2269434	chr11:47360412	0.9175	OR4A42P	ENSG00000254674	252	0.91652	0.060243	0.0172149	0.00112664	0.00489507	0	0	Bnaive	eQTL	pvalue	NA	NA
chr11:46876450_47860184	MYBPC3	chr11	46876450	47860184	rs2269434	chr11:47360412	0.9175	OR4A42P	ENSG00000254674	252	0.91652	0.060243	0.0172149	0.00112664	0.00489507	0	0	CD4naive	eQTL	pvalue	NA	NA
chr11:46876450_47860184	MYBPC3	chr11	46876450	47860184	rs2269434	chr11:47360412	0.9175	OR4A42P	ENSG00000254674	252	0.91652	0.060243	0.0172149	0.00112664	0.00489507	0	0	CD8naive	eQTL	pvalue	NA	NA
chr11:46876450_47860184	MYBPC3	chr11	46876450	47860184	rs2269434	chr11:47360412	0.9175	OR4A42P	ENSG00000254674	252	0.91652	0.060243	0.0172149	0.00112664	0.00489507	0	0	monocytes	eQTL	pvalue	NA	NA
chr11:46876450_47860184	MYBPC3	chr11	46876450	47860184	rs2269434	chr11:47360412	0.9175	OR4A42P	ENSG00000254674	252	0.91652	0.060243	0.0172149	0.00112664	0.00489507	0	0	TH17	eQTL	pvalue	NA	NA
chr11:46876450_47860184	MYBPC3	chr11	46876450	47860184	rs2269434	chr11:47360412	0.9175	OR4A42P	ENSG00000254674	252	0.91652	0.060243	0.0172149	0.00112664	0.00489507	0	0	THSTAR	eQTL	pvalue	NA	NA
chr11:46876450_47860184	MYBPC3	chr11	46876450	47860184	rs2269434	chr11:47360412	0.9175	OR4A42P	ENSG00000254674	252	0.91652	0.060243	0.0172149	0.00112664	0.00489507	0	0	TH2	eQTL	pvalue	NA	NA
chr11:46876450_47860184	MYBPC3	chr11	46876450	47860184	rs2269434	chr11:47360412	0.9175	OR4A42P	ENSG00000254674	252	0.91652	0.060243	0.0172149	0.00112664	0.00489507	0	0	TREGnaive	eQTL	pvalue	NA	NA
chr11:46876450_47860184	MYBPC3	chr11	46876450	47860184	rs2269434	chr11:47360412	0.9175	OR4A42P	ENSG00000254674	252	0.91652	0.060243	0.0172149	0.00112664	0.00489507	0	0	CD4stim	eQTL	pvalue	NA	NA
chr11:46876450_47860184	MYBPC3	chr11	46876450	47860184	rs2269434	chr11:47360412	0.9175	OR4A42P	ENSG00000254674	252	0.91652	0.060243	0.0172149	0.00112664	0.00489507	0	0	CD8stim	eQTL	pvalue	NA	NA
chr11:46876450_47860184	MYBPC3	chr11	46876450	47860184	rs2269434	chr11:47360412	0.9175	OR4A42P	ENSG00000254674	252	0.91652	0.060243	0.0172149	0.00112664	0.00489507	0	0	TFH	eQTL	pvalue	NA	NA
chr11:46876450_47860184	MYBPC3	chr11	46876450	47860184	rs2269434	chr11:47360412	0.9175	OR4A42P	ENSG00000254674	252	0.91652	0.060243	0.0172149	0.00112664	0.00489507	0	0	TREG_MEM	eQTL	pvalue	NA	NA
chr7:128551740_128735438	IRF5	chr7	128551740	128735438	rs4728142	chr7:128573967	0.9406	MIR593	ENSG00000207588	237	0.912351	0.0490874	0.0319533	0.0017143	0.00489438	-1	0.443038	Bnaive	eQTL	pvalue	NA	NA
chr11:46876450_47860184	MYBPC3	chr11	46876450	47860184	rs2269434	chr11:47360412	0.9175	OR4A42P	ENSG00000254674	251	0.916614	0.0602357	0.0171347	0.00112112	0.00489437	0	0	M2	eQTL	pvalue	NA	NA
chr19:10744807_11274530	SMARCA4	chr19	10744807	11274530	rs12609500	chr19:11173928	1.0997	PIN1	ENSG00000127445	246	0.91187	0.0620118	0.0198767	0.00134682	0.0048943	-1	0.630081	TREG_MEM	eQTL	pvalue	0.340907	3
chr3:187462722_187629503	AC072022.2	chr3	187462722	187629503	rs2590438	chr3:187565968	0.946	LPP-AS1	ENSG00000224563	286	0.909043	0.0584286	0.0259703	0.00166434	0.00489339	1	0.272727	TFH	eQTL	pvalue	NA	NA
chr22:40104694_40376383	ENTHD1	chr22	40104694	40376383	rs137955	chr22:40291807	1.064	APOBEC3B	ENSG00000179750	196	0.919872	0.0532833	0.0207546	0.00119731	0.00489292	1	0.494898	M2	eQTL	pvalue	2.50835e-05	8
chr7:28138193_28260538	JAZF1	chr7	28138193	28260538	rs10245867	chr7:28142186	0.9393	NA	ENSG00000265382	212	0.92663	0.044963	0.0224305	0.00108351	0.00489282	-1	0.20283	monocytes	eQTL	pvalue	NA	NA
chr7:128551740_128735438	IRF5	chr7	128551740	128735438	rs4728142	chr7:128573967	0.9406		ENSG00000272915	297	0.918151	0.0518051	0.0238129	0.00133871	0.00489238	-1	0.215488	CD8naive	eQTL	pvalue	NA	NA
chr3:187462722_187629503	AC072022.2	chr3	187462722	187629503	rs2590438	chr3:187565968	0.946	MASP1	ENSG00000127241	288	0.909534	0.0589288	0.0250282	0.00161669	0.00489222	1	0.451389	THSTAR	eQTL	pvalue	9.7428e-06	6
chr22:22017142_22349088	MAPK1	chr22	22017142	22349088	rs9610458	chr22:22205353	1.121	NA	ENSG00000234252	141	0.92428	0.0592062	0.0109269	0.000695047	0.00489221	1	0.425532	NK	eQTL	pvalue	NA	NA
chr2:204447861_204815644	CD28	chr2	204447861	204815644	rs12614091	chr2:204632861	1.0698		ENSG00000234714	515	0.897851	0.043046	0.0517352	0.00247547	0.00489219	-1	0.514563	Bnaive	eQTL	pvalue	NA	NA
chr2:24688055_25386524	ADCY3	chr2	24688055	25386524	rs11125803	chr2:25052177	0.9271	RPS2P15	ENSG00000235440	93	0.930446	0.056497	0.00770198	0.000462775	0.00489205	1	0.193548	THSTAR	eQTL	pvalue	NA	NA
chr19:10744807_11274530	SMARCA4	chr19	10744807	11274530	rs12609500	chr19:11173928	1.0997		ENSG00000200237	235	0.914493	0.0608959	0.0184921	0.00122649	0.00489202	-1	0.365957	TH1	eQTL	pvalue	NA	NA
chr19:10744807_11274530	SMARCA4	chr19	10744807	11274530	rs12609500	chr19:11173928	1.0997	FBXL12	ENSG00000127452	242	0.912134	0.0617057	0.019925	0.00134303	0.00489194	-1	0.623967	Bnaive	eQTL	pvalue	0.0145183	5
chr12:6488450_6553604	LTBR	chr12	6488450	6553604	rs2364485	chr12:6514963	0.9041	RNU6-485P	ENSG00000200345	48	0.931897	0.0583474	0.00458245	0.000282022	0.00489135	1	0.395833	M2	eQTL	pvalue	NA	NA
chr11:46876450_47860184	MYBPC3	chr11	46876450	47860184	rs2269434	chr11:47360412	0.9175	OR4A42P	ENSG00000254674	249	0.916817	0.0602003	0.016981	0.00111012	0.00489124	0	0	NK	eQTL	pvalue	NA	NA
chr7:28138193_28260538	JAZF1	chr7	28138193	28260538	rs10245867	chr7:28142186	0.9393	HIBADH	ENSG00000106049	219	0.927769	0.0458253	0.0205073	0.00100803	0.00489023	-1	0.429224	TFH	eQTL	pvalue	0.25072	5
chr3:187462722_187629503	AC072022.2	chr3	187462722	187629503	rs2590438	chr3:187565968	0.946		ENSG00000228804	280	0.909556	0.0583402	0.0255789	0.00163578	0.00488949	1	0.696429	Bnaive	eQTL	pvalue	NA	9
chr11:46876450_47860184	MYBPC3	chr11	46876450	47860184	rs2269434	chr11:47360412	0.9175	OR4A42P	ENSG00000254674	248	0.916913	0.0601753	0.0169173	0.00110536	0.00488939	0	0	TH1	eQTL	pvalue	NA	NA
chr3:187462722_187629503	AC072022.2	chr3	187462722	187629503	rs2590438	chr3:187565968	0.946	MASP1	ENSG00000127241	280	0.913574	0.0585979	0.0215613	0.00137808	0.00488879	-1	0.264286	M2	eQTL	pvalue	9.7428e-06	6
chr12:6488450_6553604	LTBR	chr12	6488450	6553604	rs2364485	chr12:6514963	0.9041	ATP5MFP5	ENSG00000256103	48	0.932619	0.0583926	0.00386462	0.000237082	0.00488697	1	0.520833	NK	eQTL	pvalue	NA	NA
chr22:40104694_40376383	ENTHD1	chr22	40104694	40376383	rs137955	chr22:40291807	1.064		ENSG00000227413	197	0.924354	0.0535557	0.016266	0.00093754	0.00488695	-1	0.365482	TH2	eQTL	pvalue	NA	NA
chr22:40104694_40376383	ENTHD1	chr22	40104694	40376383	rs137955	chr22:40291807	1.064		ENSG00000225528	197	0.920513	0.0533332	0.0201073	0.0011601	0.00488659	-1	0.269036	CD4naive	eQTL	pvalue	NA	NA
chr22:40104694_40376383	ENTHD1	chr22	40104694	40376383	rs137955	chr22:40291807	1.064	GRAP2	ENSG00000100351	197	0.920984	0.0533605	0.0196386	0.00113295	0.00488355	-1	0.121827	CD8naive	eQTL	pvalue	0.101872	5
chr22:40104694_40376383	ENTHD1	chr22	40104694	40376383	rs137955	chr22:40291807	1.064	TNRC6B-DT	ENSG00000261202	194	0.920012	0.0532705	0.0206442	0.00119046	0.00488251	-1	0.64433	Bnaive	eQTL	pvalue	NA	NA
chr13:50699049_51121893	DLEU7	chr13	50699049	51121893	rs9568402	chr13:50961957	0.911	RN7SL320P	ENSG00000243900	209	0.923991	0.0537584	0.0164181	0.000950333	0.0048819	1	0.425837	TREG_MEM	eQTL	pvalue	NA	NA
chr3:187462722_187629503	AC072022.2	chr3	187462722	187629503	rs2590438	chr3:187565968	0.946	RTP4	ENSG00000136514	280	0.910508	0.0584012	0.0246346	0.00157521	0.00488128	-1	0.353571	M2	eQTL	pvalue	0.0108456	6
chr3:112415120_113061248	CD200R1	chr3	112415120	113061248	rs138433213	chr3:112693983	1.2904	SLC9C1	ENSG00000172139	1368	0.836433	0.0527329	0.0996751	0.00627914	0.00488031	-1	0.434211	M2	eQTL	pvalue	7.81674e-11	5
chr5:141414305_141597351	NDFIP1	chr5	141414305	141597351	rs249677	chr5:141539339	0.9256		ENSG00000272154	87	0.925328	0.0624081	0.00692198	0.000461968	0.00488013	1	0.563218	Bnaive	eQTL	pvalue	NA	NA
chr3:187462722_187629503	AC072022.2	chr3	187462722	187629503	rs2590438	chr3:187565968	0.946		ENSG00000198491	280	0.913568	0.0585975	0.0215755	0.001379	0.00487988	-1	0.232143	M2	eQTL	pvalue	NA	NA
chr4:47709959_48262356	TXK	chr4	47709959	48262356	rs6837324	chr4:48127262	0.9173	GABRB1	ENSG00000163288	540	0.896899	0.052817	0.0428846	0.00252053	0.00487895	-1	0.681481	TH2	eQTL	pvalue	0.977783	2
chr3:187462722_187629503	AC072022.2	chr3	187462722	187629503	rs2590438	chr3:187565968	0.946	RPS20P14	ENSG00000223803	253	0.914386	0.0581529	0.0212369	0.00134574	0.00487876	1	0.833992	CD4naive	eQTL	pvalue	NA	NA
chr11:118000454_118904452	PHLDB1	chr11	118000454	118904452	rs34026809	chr11:118480695	0.8643	HSPE1P18	ENSG00000255163	1376	8.33834e-06	0.0592227	0.000131752	0.935759	0.00487816	-1	0.268895	TH1	eQTL	pvalue	NA	NA
chr1:85609016_85939177	SYDE2	chr1	85609016	85939177	rs11161550	chr1:85682020	0.9597	CLCA2	ENSG00000137975	126	0.929989	0.0540569	0.0104722	0.000603832	0.00487785	1	0.436508	monocytes	eQTL	pvalue	1.90836e-20	8
chr7:128551740_128735438	IRF5	chr7	128551740	128735438	rs4728142	chr7:128573967	0.9406	METTL2B	ENSG00000165055	297	0.916588	0.0517169	0.0253912	0.00142778	0.00487651	1	0.397306	TFH	eQTL	pvalue	0.0827091	7
chr12:6488450_6553604	LTBR	chr12	6488450	6553604	rs2364485	chr12:6514963	0.9041	PEX5	ENSG00000139197	48	0.91637	0.0573752	0.0201239	0.00125511	0.00487623	-1	0.416667	M2	eQTL	pvalue	0.401175	4
chr22:40104694_40376383	ENTHD1	chr22	40104694	40376383	rs137955	chr22:40291807	1.064	APOBEC3H	ENSG00000100298	188	0.921914	0.0532927	0.0188337	0.00108384	0.00487619	-1	0.579787	TH1	eQTL	pvalue	0.637623	6
chr1:85609016_85939177	SYDE2	chr1	85609016	85939177	rs11161550	chr1:85682020	0.9597	CLCA2	ENSG00000137975	136	0.928677	0.0542352	0.0115424	0.000669204	0.00487603	1	0.816176	THSTAR	eQTL	pvalue	1.90836e-20	8
chr19:10744807_11274530	SMARCA4	chr19	10744807	11274530	rs12609500	chr19:11173928	1.0997	RPL10P15	ENSG00000267119	235	0.91337	0.0608211	0.0196315	0.00130238	0.00487488	-1	0.710638	Bnaive	eQTL	pvalue	NA	NA
chr7:28138193_28260538	JAZF1	chr7	28138193	28260538	rs10245867	chr7:28142186	0.9393	PPIAP80	ENSG00000174495	219	0.926315	0.0457535	0.0219767	0.00108062	0.00487444	-1	0.730594	CD8stim	eQTL	pvalue	NA	NA
chr8:144971080_145126375	PLEC	chr8	144971080	145126375	rs3923387	chr8:144986793	1.0732	ZNF7	ENSG00000147789	65	0.961529	0.0235987	0.00976371	0.000234756	0.00487415	-1	0.307692	TH2	eQTL	pvalue	0.000238234	5
chr12:6488450_6553604	LTBR	chr12	6488450	6553604	rs2364485	chr12:6514963	0.9041	PTMS	ENSG00000159335	48	0.932519	0.0583863	0.00397642	0.000244096	0.00487385	1	0.5	Bnaive	eQTL	pvalue	0.778968	6
chr22:40104694_40376383	ENTHD1	chr22	40104694	40376383	rs137955	chr22:40291807	1.064		ENSG00000272834	197	0.923855	0.0535268	0.0167776	0.000967197	0.00487355	1	0.766497	TREG_MEM	eQTL	pvalue	NA	NA
chr7:28138193_28260538	JAZF1	chr7	28138193	28260538	rs10245867	chr7:28142186	0.9393	EVX1	ENSG00000106038	219	0.924703	0.0456739	0.0235893	0.00116027	0.0048733	-1	0.214612	TREGnaive	eQTL	pvalue	2.93029e-05	9
chr7:28138193_28260538	JAZF1	chr7	28138193	28260538	rs10245867	chr7:28142186	0.9393	HOXA9	ENSG00000078399	129	0.950796	0.0246664	0.0191725	0.000492518	0.00487259	-1	0.209302	M2	eQTL	pvalue	0.000100013	9
chr3:187462722_187629503	AC072022.2	chr3	187462722	187629503	rs2590438	chr3:187565968	0.946		ENSG00000228804	286	0.912337	0.0586403	0.0226966	0.00145395	0.00487223	-1	0.370629	TH17	eQTL	pvalue	NA	9
chr19:10744807_11274530	SMARCA4	chr19	10744807	11274530	rs12609500	chr19:11173928	1.0997	RPL10P15	ENSG00000267119	235	0.914482	0.0608952	0.0185232	0.00122859	0.00487138	-1	0.187234	M2	eQTL	pvalue	NA	NA
chr19:10744807_11274530	SMARCA4	chr19	10744807	11274530	rs12609500	chr19:11173928	1.0997	UBL5	ENSG00000198258	241	0.913935	0.0609073	0.0190239	0.00126293	0.0048705	-1	0.26971	THSTAR	eQTL	pvalue	0.0801583	9
chr19:10744807_11274530	SMARCA4	chr19	10744807	11274530	rs12609500	chr19:11173928	1.0997	PIN1	ENSG00000127445	246	0.912057	0.0620244	0.019715	0.00133585	0.00486797	1	0.593496	CD8stim	eQTL	pvalue	0.340907	3
chr19:10744807_11274530	SMARCA4	chr19	10744807	11274530	rs12609500	chr19:11173928	1.0997		ENSG00000200237	235	0.915011	0.0600256	0.0188641	0.00123264	0.00486701	1	0.693617	CD8naive	eQTL	pvalue	NA	NA
chr5:176525029_176837504	RGS14	chr5	176525029	176837504	rs67111717	chr5:176790162	1.1003		ENSG00000251623	38	0.93481	0.0569383	0.00319558	0.000189773	0.00486667	-1	0.394737	CD8naive	eQTL	pvalue	NA	NA
chr7:105688588_105785715	SYPL1	chr7	105688588	105785715	rs73414214	chr7:105706462	1.1086	EFCAB10	ENSG00000185055	179	0.936672	0.0347697	0.0228501	0.000843344	0.00486495	-1	0.368715	M2	eQTL	pvalue	0.100687	8
chr12:6488450_6553604	LTBR	chr12	6488450	6553604	rs2364485	chr12:6514963	0.9041	CLSTN3	ENSG00000139182	48	0.932119	0.0583613	0.0043856	0.000269724	0.00486447	1	0.395833	Bnaive	eQTL	pvalue	0.997858	2
chr7:128551740_128735438	IRF5	chr7	128551740	128735438	rs4728142	chr7:128573967	0.9406	FAM71F1	ENSG00000135248	297	0.913176	0.0515244	0.0288155	0.001621	0.00486325	1	0.255892	TREG_MEM	eQTL	pvalue	8.94982e-06	7
chr12:6488450_6553604	LTBR	chr12	6488450	6553604	rs2364485	chr12:6514963	0.9041	PHB2	ENSG00000215021	48	0.932282	0.0583715	0.0042245	0.000259639	0.00486268	1	0.395833	Bnaive	eQTL	pvalue	0.0758354	4
chr12:6488450_6553604	LTBR	chr12	6488450	6553604	rs2364485	chr12:6514963	0.9041	USP5	ENSG00000111667	48	0.932752	0.0584009	0.00375481	0.000230232	0.00486233	-1	0.333333	NK	eQTL	pvalue	0.99631	2
chr1:32347320_33034616	LCK	chr1	32347320	33034616	rs79979643	chr1:32738415	0.8736	SNRNP40	ENSG00000060688	174	0.932193	0.0465961	0.0155755	0.000773687	0.00486173	-1	0.770115	TREG_MEM	eQTL	pvalue	0.825363	2
chr22:40104694_40376383	ENTHD1	chr22	40104694	40376383	rs137955	chr22:40291807	1.064	SNORD43	ENSG00000263764	197	0.921845	0.0534104	0.0187987	0.00108431	0.00486168	1	0.451777	TREG_MEM	eQTL	pvalue	NA	NA
chr12:6488450_6553604	LTBR	chr12	6488450	6553604	rs2364485	chr12:6514963	0.9041	GPR162	ENSG00000250510	48	0.93271	0.0583983	0.00379769	0.000232918	0.00486098	1	0.395833	NK	eQTL	pvalue	0.0171344	4
chr22:40104694_40376383	ENTHD1	chr22	40104694	40376383	rs137955	chr22:40291807	1.064	FUNDC2P4	ENSG00000227009	197	0.922705	0.0534602	0.0179408	0.0010346	0.00485956	1	0.593909	THSTAR	eQTL	pvalue	NA	NA
chr7:128551740_128735438	IRF5	chr7	128551740	128735438	rs4728142	chr7:128573967	0.9406	RNU7-27P	ENSG00000238750	297	0.918341	0.0518158	0.0236543	0.0013298	0.00485871	1	0.703704	CD4stim	eQTL	pvalue	NA	NA
chr22:40104694_40376383	ENTHD1	chr22	40104694	40376383	rs137955	chr22:40291807	1.064	ENTHD1	ENSG00000176177	194	0.922804	0.0534321	0.0178777	0.0010303	0.00485597	1	0.701031	monocytes	eQTL	pvalue	3.66824e-06	6
chr3:187462722_187629503	AC072022.2	chr3	187462722	187629503	rs2590438	chr3:187565968	0.946	NA	ENSG00000223401	286	0.909536	0.0584602	0.0255134	0.00163501	0.00485563	-1	0.716783	TH1	eQTL	pvalue	NA	NA
chr1:32347320_33034616	LCK	chr1	32347320	33034616	rs79979643	chr1:32738415	0.8736		ENSG00000229447	174	0.931728	0.0465729	0.0160473	0.000797279	0.00485476	1	0.965517	CD4stim	eQTL	pvalue	NA	NA
chr3:187462722_187629503	AC072022.2	chr3	187462722	187629503	rs2590438	chr3:187565968	0.946	RPL39L	ENSG00000163923	286	0.91244	0.0586469	0.0226112	0.00144848	0.00485346	1	0.34965	TH2	eQTL	pvalue	0.175781	NA
chr7:128551740_128735438	IRF5	chr7	128551740	128735438	rs4728142	chr7:128573967	0.9406		ENSG00000229413	297	0.915384	0.051649	0.026617	0.00149697	0.00485283	-1	0.276094	TH2	eQTL	pvalue	NA	NA
chr7:28138193_28260538	JAZF1	chr7	28138193	28260538	rs10245867	chr7:28142186	0.9393	HIBADH	ENSG00000106049	213	0.930889	0.0451858	0.0181939	0.000878288	0.00485265	1	0.201878	NK	eQTL	pvalue	0.25072	5
chr6:130272324_130466094	L3MBTL3	chr6	130272324	130466094	rs75191738	chr6:130348257	1.0908	BMPR1AP1	ENSG00000219642	338	0.924267	0.0334278	0.0361506	0.0013026	0.00485185	-1	0.257396	M2	eQTL	pvalue	NA	NA
chr7:128551740_128735438	IRF5	chr7	128551740	128735438	rs4728142	chr7:128573967	0.9406	SMKR1	ENSG00000240204	294	0.91715	0.0516586	0.0249397	0.00139988	0.00485146	-1	0.244898	Bnaive	eQTL	pvalue	NA	9
chr12:6488450_6553604	LTBR	chr12	6488450	6553604	rs2364485	chr12:6514963	0.9041	SRP14P1	ENSG00000224906	48	0.931967	0.0583517	0.0045503	0.000280049	0.0048513	-1	0.395833	Bnaive	eQTL	pvalue	NA	NA
chr3:112415120_113061248	CD200R1	chr3	112415120	113061248	rs138433213	chr3:112693983	1.2904	TBILA	ENSG00000261488	1077	0.844554	0.0468227	0.0983267	0.00544645	0.00485047	-1	0.491179	CD8stim	eQTL	pvalue	NA	NA
chr2:68537842_68865032	PLEK	chr2	68537842	68865032	rs12622670	chr2:68646536	1.1127	NFU1	ENSG00000169599	192	0.925162	0.0529955	0.0160784	0.000916162	0.00484786	1	0.364583	TH1	eQTL	pvalue	0.000687751	7
chr7:105688588_105785715	SYPL1	chr7	105688588	105785715	rs73414214	chr7:105706462	1.1086	EFCAB10	ENSG00000185055	180	0.926293	0.0481991	0.0196455	0.00101739	0.00484493	1	0.127778	TH1	eQTL	pvalue	0.100687	8
chr1:32347320_33034616	LCK	chr1	32347320	33034616	rs79979643	chr1:32738415	0.8736	SNRNP40	ENSG00000060688	174	0.931663	0.0465696	0.0161215	0.000800994	0.00484489	-1	0.132184	CD8stim	eQTL	pvalue	0.825363	2
chr1:24053465_24253752	CNR2	chr1	24053465	24253752	rs112741635	chr1:24207504	0.8105		ENSG00000225952	65	0.929912	0.059677	0.00523481	0.000331098	0.00484482	1	0.169231	TFH	eQTL	pvalue	NA	NA
chr3:187462722_187629503	AC072022.2	chr3	187462722	187629503	rs2590438	chr3:187565968	0.946	ST6GAL1	ENSG00000073849	286	0.911021	0.0585557	0.0240386	0.00154023	0.00484436	1	0.748252	CD8stim	eQTL	pvalue	0.814436	3
chr7:28138193_28260538	JAZF1	chr7	28138193	28260538	rs10245867	chr7:28142186	0.9393	JAZF1-AS1	ENSG00000234336	219	0.927072	0.0457909	0.0212495	0.00104474	0.00484275	1	0.707763	CD8stim	eQTL	pvalue	NA	NA
chr1:32347320_33034616	LCK	chr1	32347320	33034616	rs79979643	chr1:32738415	0.8736	SNRNP40	ENSG00000060688	174	0.932334	0.0466032	0.015453	0.000767586	0.00484224	1	0.591954	TREGnaive	eQTL	pvalue	0.825363	2
chr7:128551740_128735438	IRF5	chr7	128551740	128735438	rs4728142	chr7:128573967	0.9406	HILPDA	ENSG00000135245	297	0.91799	0.051796	0.0240213	0.00135052	0.00484188	-1	0.744108	TH17	eQTL	pvalue	0.422105	10
chr3:112415120_113061248	CD200R1	chr3	112415120	113061248	rs138433213	chr3:112693983	1.2904	GCSAM	ENSG00000174500	1077	0.848751	0.0470554	0.0941376	0.00521421	0.00484186	1	0.495822	CD8naive	eQTL	pvalue	0.0985013	6
chr2:68537842_68865032	PLEK	chr2	68537842	68865032	rs12622670	chr2:68646536	1.1127	NFU1	ENSG00000169599	286	0.916505	0.0539999	0.0232864	0.00136718	0.00484185	-1	0.29021	NK	eQTL	pvalue	0.000687751	7
chr2:204447861_204815644	CD28	chr2	204447861	204815644	rs12614091	chr2:204632861	1.0698		ENSG00000270664	515	0.887123	0.0425316	0.0625118	0.00299218	0.00484175	1	0.840777	NK	eQTL	pvalue	NA	NA
chr12:6488450_6553604	LTBR	chr12	6488450	6553604	rs2364485	chr12:6514963	0.9041	CD4	ENSG00000010610	48	0.932515	0.0583861	0.00401319	0.000246432	0.00483973	-1	0.395833	M2	eQTL	pvalue	0.00150689	4
chr7:128551740_128735438	IRF5	chr7	128551740	128735438	rs4728142	chr7:128573967	0.9406	IRF5	ENSG00000128604	297	0.912675	0.0514961	0.0293387	0.00165055	0.00483915	-1	0.43771	CD4naive	eQTL	pvalue	0.288476	4
chr12:6488450_6553604	LTBR	chr12	6488450	6553604	rs2364485	chr12:6514963	0.9041		ENSG00000255775	48	0.932102	0.0583602	0.00442751	0.000272374	0.00483818	1	0.520833	Bnaive	eQTL	pvalue	NA	NA
chr12:6488450_6553604	LTBR	chr12	6488450	6553604	rs2364485	chr12:6514963	0.9041	LTBR	ENSG00000111321	48	0.931111	0.0582981	0.00541885	0.000334444	0.00483798	1	0.479167	Bnaive	eQTL	pvalue	0.428683	3
chr22:40104694_40376383	ENTHD1	chr22	40104694	40376383	rs137955	chr22:40291807	1.064	ADSL	ENSG00000239900	197	0.92329	0.0534941	0.0173757	0.00100189	0.00483793	-1	0.492386	TREGnaive	eQTL	pvalue	0.000212575	6
chr7:128551740_128735438	IRF5	chr7	128551740	128735438	rs4728142	chr7:128573967	0.9406	ATP6V1FNB	ENSG00000272899	297	0.908824	0.0512788	0.0331913	0.00186793	0.00483748	-1	0.40404	THSTAR	eQTL	pvalue	NA	NA
chr7:128551740_128735438	IRF5	chr7	128551740	128735438	rs4728142	chr7:128573967	0.9406		ENSG00000271344	294	0.918632	0.0517421	0.0234712	0.00131718	0.00483741	-1	0.401361	Bnaive	eQTL	pvalue	NA	NA
chr17:43279320_43781083	MAP3K14	chr17	43279320	43781083	rs7222450	chr17:43407670	1.1034		ENSG00000262539	699	0.000288819	0.0322506	0.00854427	0.954079	0.00483739	-1	0.0658083	M2	eQTL	pvalue	NA	NA
chr3:187462722_187629503	AC072022.2	chr3	187462722	187629503	rs2590438	chr3:187565968	0.946	NA	ENSG00000264114	280	0.913627	0.0586013	0.0215569	0.00137785	0.00483693	-1	0.432143	Bnaive	eQTL	pvalue	NA	NA
chr22:40104694_40376383	ENTHD1	chr22	40104694	40376383	rs137955	chr22:40291807	1.064	ADSL	ENSG00000239900	197	0.922117	0.0534261	0.0185507	0.00106996	0.00483669	-1	0.609137	CD4naive	eQTL	pvalue	0.000212575	6
chr7:50247159_50346134	IKZF1	chr7	50247159	50346134	rs116877451	chr7:50328339	1.5893	RPL7L1P2	ENSG00000231490	14	0.96776	0.0253467	0.00200878	4.77757e-05	0.00483658	1	0.785714	TH17	eQTL	pvalue	NA	NA
chr3:187462722_187629503	AC072022.2	chr3	187462722	187629503	rs2590438	chr3:187565968	0.946	BCL6	ENSG00000113916	280	0.913552	0.0585965	0.021632	0.00138267	0.00483655	-1	0.625	Bnaive	eQTL	pvalue	0.982525	2
chr2:24688055_25386524	ADCY3	chr2	24688055	25386524	rs11125803	chr2:25052177	0.9271	RPS2P15	ENSG00000235440	93	0.930293	0.0564878	0.00790723	0.000475294	0.00483645	1	0.870968	CD8stim	eQTL	pvalue	NA	NA
chr7:128551740_128735438	IRF5	chr7	128551740	128735438	rs4728142	chr7:128573967	0.9406	NA	ENSG00000270810	297	0.914517	0.0516	0.0274997	0.00154679	0.00483617	-1	0.390572	TREG_MEM	eQTL	pvalue	NA	NA
chr3:187462722_187629503	AC072022.2	chr3	187462722	187629503	rs2590438	chr3:187565968	0.946	LINC02041	ENSG00000228952	286	0.910815	0.0585425	0.0242521	0.00155396	0.00483615	-1	0.395105	TFH	eQTL	pvalue	NA	NA
chr7:128551740_128735438	IRF5	chr7	128551740	128735438	rs4728142	chr7:128573967	0.9406	RN7SL81P	ENSG00000244218	297	0.914967	0.0516254	0.0270498	0.0015214	0.00483612	1	0.575758	TREG_MEM	eQTL	pvalue	NA	NA
chr10:8026305_8124215	GATA3	chr10	8026305	8124215	rs1399180	chr10:8098719	0.9245	KIN	ENSG00000151657	114	0.948585	0.0347401	0.011426	0.000413621	0.00483534	-1	0.5	monocytes	eQTL	pvalue	0.00322199	4
chr12:6488450_6553604	LTBR	chr12	6488450	6553604	rs2364485	chr12:6514963	0.9041	ATP5MFP5	ENSG00000256103	48	0.932797	0.0584037	0.00373553	0.000229052	0.00483504	-1	0.5625	Bnaive	eQTL	pvalue	NA	NA
chr22:40104694_40376383	ENTHD1	chr22	40104694	40376383	rs137955	chr22:40291807	1.064	ENTHD1	ENSG00000176177	197	0.924676	0.0535744	0.0159924	0.000921741	0.00483498	1	0.649746	CD8stim	eQTL	pvalue	3.66824e-06	6
chr12:6488450_6553604	LTBR	chr12	6488450	6553604	rs2364485	chr12:6514963	0.9041	PLEKHG6	ENSG00000008323	48	0.932834	0.0584061	0.00370001	0.00022683	0.00483287	-1	0.375	NK	eQTL	pvalue	1.17026e-10	6
chr7:28138193_28260538	JAZF1	chr7	28138193	28260538	rs10245867	chr7:28142186	0.9393	PSMC1P2	ENSG00000213781	219	0.926656	0.0457704	0.0216749	0.00106576	0.00483282	-1	0.278539	CD8naive	eQTL	pvalue	NA	NA
chr7:128551740_128735438	IRF5	chr7	128551740	128735438	rs4728142	chr7:128573967	0.9406		ENSG00000243302	297	0.916935	0.0517364	0.0250872	0.00141067	0.00483094	-1	0.259259	TH17	eQTL	pvalue	NA	NA
chr22:22017142_22349088	MAPK1	chr22	22017142	22349088	rs9610458	chr22:22205353	1.121	NA	ENSG00000234252	144	0.924446	0.059203	0.0108314	0.000688827	0.00483059	1	0.576389	TH1	eQTL	pvalue	NA	NA
chr7:128551740_128735438	IRF5	chr7	128551740	128735438	rs4728142	chr7:128573967	0.9406	SMO	ENSG00000128602	297	0.915673	0.0516652	0.0263501	0.00148193	0.00483005	-1	0.215488	TREGnaive	eQTL	pvalue	0.0637118	4
chr7:128551740_128735438	IRF5	chr7	128551740	128735438	rs4728142	chr7:128573967	0.9406	NA	ENSG00000221429	297	0.919199	0.0518642	0.0228243	0.00128299	0.00482981	-1	0.360269	CD8naive	eQTL	pvalue	NA	NA
chr5:176525029_176837504	RGS14	chr5	176525029	176837504	rs67111717	chr5:176790162	1.1003		ENSG00000251623	38	0.934983	0.0569489	0.00305734	0.00018139	0.00482904	-1	0.710526	TH17	eQTL	pvalue	NA	NA
chr7:28138193_28260538	JAZF1	chr7	28138193	28260538	rs10245867	chr7:28142186	0.9393		ENSG00000253308	220	0.927368	0.0458364	0.0209379	0.00103006	0.0048278	-1	0.422727	CD4stim	eQTL	pvalue	NA	NA
chr12:6488450_6553604	LTBR	chr12	6488450	6553604	rs2364485	chr12:6514963	0.9041	GAPDH	ENSG00000111640	48	0.931654	0.0583322	0.00488483	0.000301019	0.00482752	-1	0.395833	Bnaive	eQTL	pvalue	0.18046	4
chr19:10744807_11274530	SMARCA4	chr19	10744807	11274530	rs12609500	chr19:11173928	1.0997	FBXL12	ENSG00000127452	241	0.914207	0.0609254	0.0187933	0.00124761	0.00482638	-1	0.211618	THSTAR	eQTL	pvalue	0.0145183	5
chr6:130272324_130466094	L3MBTL3	chr6	130272324	130466094	rs75191738	chr6:130348257	1.0908	RPL5P21	ENSG00000218689	346	0.920286	0.0333999	0.0400404	0.00144836	0.00482559	1	0.627168	TH2	eQTL	pvalue	NA	NA
chr12:6488450_6553604	LTBR	chr12	6488450	6553604	rs2364485	chr12:6514963	0.9041		ENSG00000255966	48	0.931518	0.0583237	0.00502388	0.000309727	0.00482476	-1	0.354167	monocytes	eQTL	pvalue	NA	NA
chr19:10744807_11274530	SMARCA4	chr19	10744807	11274530	rs12609500	chr19:11173928	1.0997	PIN1-DT	ENSG00000267289	246	0.911728	0.0620021	0.0200844	0.00136102	0.00482456	-1	0.321138	TREG_MEM	eQTL	pvalue	NA	NA
chr1:32347320_33034616	LCK	chr1	32347320	33034616	rs79979643	chr1:32738415	0.8736		ENSG00000229044	172	0.931722	0.0465516	0.0161031	0.000799738	0.00482363	-1	0.22093	TH1	eQTL	pvalue	NA	NA
chr17:43279320_43781083	MAP3K14	chr17	43279320	43781083	rs7222450	chr17:43407670	1.1034	DND1P1	ENSG00000264070	767	0.000344033	0.0384329	0.00848535	0.947918	0.00481947	-1	0.116037	TH1	eQTL	pvalue	NA	NA
chr2:68537842_68865032	PLEK	chr2	68537842	68865032	rs12622670	chr2:68646536	1.1127	NFU1	ENSG00000169599	287	0.915808	0.053973	0.0239907	0.00140907	0.00481905	1	0.627178	TREGnaive	eQTL	pvalue	0.000687751	7
chr3:187462722_187629503	AC072022.2	chr3	187462722	187629503	rs2590438	chr3:187565968	0.946	RTP1	ENSG00000175077	286	0.908538	0.0583961	0.026546	0.00170142	0.00481883	-1	0.346154	TREG_MEM	eQTL	pvalue	0.56383	8
chr22:40104694_40376383	ENTHD1	chr22	40104694	40376383	rs137955	chr22:40291807	1.064	UQCRFS1P1	ENSG00000226085	197	0.920597	0.053338	0.0200881	0.00115906	0.00481828	-1	0.350254	THSTAR	eQTL	pvalue	NA	NA
chr7:128551740_128735438	IRF5	chr7	128551740	128735438	rs4728142	chr7:128573967	0.9406	CCDC136	ENSG00000128596	297	0.910263	0.05136	0.0317705	0.00178778	0.00481826	-1	0.417508	THSTAR	eQTL	pvalue	4.88758e-08	4
chr7:105688588_105785715	SYPL1	chr7	105688588	105785715	rs73414214	chr7:105706462	1.1086	RWDD4P1	ENSG00000244490	181	0.933406	0.044745	0.0162561	0.000774456	0.00481824	-1	0.20442	CD4naive	eQTL	pvalue	NA	NA
chr7:128551740_128735438	IRF5	chr7	128551740	128735438	rs4728142	chr7:128573967	0.9406	STRIP2	ENSG00000128578	297	0.917416	0.0517636	0.0246188	0.00138426	0.00481747	1	0.589226	TFH	eQTL	pvalue	7.35177e-10	5
chr3:187462722_187629503	AC072022.2	chr3	187462722	187629503	rs2590438	chr3:187565968	0.946	NA	ENSG00000203632	280	0.908191	0.0582526	0.0270112	0.00172772	0.00481704	1	0.378571	monocytes	eQTL	pvalue	NA	NA
chr1:32347320_33034616	LCK	chr1	32347320	33034616	rs79979643	chr1:32738415	0.8736	TRIM62	ENSG00000116525	206	0.912465	0.0494753	0.0315381	0.00170523	0.00481626	1	0.65534	CD4stim	eQTL	pvalue	0.00161142	7
chr4:40261293_40365013	CHRNA9	chr4	40261293	40365013	rs13136820	chr4:40307564	1.0886	RNU6-32P	ENSG00000206675	53	0.934674	0.0554445	0.00478695	0.000279145	0.00481513	-1	0.54717	TFH	eQTL	pvalue	NA	NA
chr6:130272324_130466094	L3MBTL3	chr6	130272324	130466094	rs75191738	chr6:130348257	1.0908		ENSG00000233351	346	0.921655	0.0334496	0.0386814	0.00139905	0.00481484	-1	0.16474	TH17	eQTL	pvalue	NA	NA
chr7:128551740_128735438	IRF5	chr7	128551740	128735438	rs4728142	chr7:128573967	0.9406	MIR593	ENSG00000207588	237	0.922727	0.0496457	0.0216526	0.00116017	0.00481438	-1	0.194093	THSTAR	eQTL	pvalue	NA	NA
chr4:40261293_40365013	CHRNA9	chr4	40261293	40365013	rs13136820	chr4:40307564	1.0886	RNU6-32P	ENSG00000206675	53	0.934669	0.0554442	0.00479262	0.000279482	0.00481431	1	0.264151	CD4stim	eQTL	pvalue	NA	NA
chr10:8026305_8124215	GATA3	chr10	8026305	8124215	rs1399180	chr10:8098719	0.9245	ITIH5	ENSG00000123243	113	0.949819	0.0345566	0.0104361	0.000374875	0.00481343	1	0.663717	CD4stim	eQTL	pvalue	5.63853e-13	7
chr22:40104694_40376383	ENTHD1	chr22	40104694	40376383	rs137955	chr22:40291807	1.064	PDGFB	ENSG00000100311	196	0.918497	0.0532036	0.0222046	0.00128138	0.00481317	1	0.688776	M2	eQTL	pvalue	0.966288	3
chr19:10744807_11274530	SMARCA4	chr19	10744807	11274530	rs12609500	chr19:11173928	1.0997	NA	ENSG00000263493	239	0.913847	0.0608591	0.0192066	0.00127428	0.00481316	-1	0.535565	TFH	eQTL	pvalue	NA	NA
chr3:187462722_187629503	AC072022.2	chr3	187462722	187629503	rs2590438	chr3:187565968	0.946	NA	ENSG00000213132	280	0.912226	0.0585114	0.0229821	0.00146929	0.00481138	1	0.714286	monocytes	eQTL	pvalue	NA	NA
chr3:187462722_187629503	AC072022.2	chr3	187462722	187629503	rs2590438	chr3:187565968	0.946		ENSG00000234238	281	0.913126	0.058583	0.0220686	0.00141103	0.00481137	1	0.711744	NK	eQTL	pvalue	NA	NA
chr3:187462722_187629503	AC072022.2	chr3	187462722	187629503	rs2590438	chr3:187565968	0.946		ENSG00000233565	286	0.911146	0.0585637	0.0239451	0.00153426	0.00481056	-1	0.297203	TREGnaive	eQTL	pvalue	NA	NA
chr19:10744807_11274530	SMARCA4	chr19	10744807	11274530	rs12609500	chr19:11173928	1.0997	UBL5	ENSG00000198258	241	0.91046	0.0606757	0.022556	0.00149839	0.00480968	-1	0.53527	NK	eQTL	pvalue	0.0801583	9
chr7:128551740_128735438	IRF5	chr7	128551740	128735438	rs4728142	chr7:128573967	0.9406		ENSG00000242162	296	0.91712	0.0517021	0.0249666	0.00140267	0.00480913	-1	0.347973	NK	eQTL	pvalue	NA	NA
chr3:187462722_187629503	AC072022.2	chr3	187462722	187629503	rs2590438	chr3:187565968	0.946	BCL6	ENSG00000113916	286	0.905262	0.0581855	0.029832	0.00191264	0.00480805	1	0.653846	TREG_MEM	eQTL	pvalue	0.982525	2
chr3:112415120_113061248	CD200R1	chr3	112415120	113061248	rs138433213	chr3:112693983	1.2904	TBILA	ENSG00000261488	1077	0.842633	0.0467162	0.100288	0.00555521	0.004808	-1	0.401114	TREGnaive	eQTL	pvalue	NA	NA
chr3:112415120_113061248	CD200R1	chr3	112415120	113061248	rs138433213	chr3:112693983	1.2904	ZDHHC23	ENSG00000184307	762	0.880726	0.0401732	0.0710567	0.00323635	0.00480789	-1	0.266404	Bnaive	eQTL	pvalue	3.89033e-06	8
chr22:22017142_22349088	MAPK1	chr22	22017142	22349088	rs9610458	chr22:22205353	1.121	NA	ENSG00000234252	141	0.924515	0.0592213	0.0107711	0.000685151	0.00480747	1	0.64539	M2	eQTL	pvalue	NA	NA
chr22:40104694_40376383	ENTHD1	chr22	40104694	40376383	rs137955	chr22:40291807	1.064	APOBEC3F	ENSG00000128394	197	0.924191	0.0535463	0.0165054	0.000951492	0.00480635	-1	0.35533	TH17	eQTL	pvalue	0.0139602	6
chr12:6488450_6553604	LTBR	chr12	6488450	6553604	rs2364485	chr12:6514963	0.9041	ENO2	ENSG00000111674	48	0.931882	0.0583464	0.00467772	0.000288073	0.00480578	-1	0.5625	monocytes	eQTL	pvalue	0.0185777	3
chr7:128551740_128735438	IRF5	chr7	128551740	128735438	rs4728142	chr7:128573967	0.9406		ENSG00000273329	297	0.918098	0.0518021	0.0239478	0.00134641	0.00480564	1	0.488215	TREG_MEM	eQTL	pvalue	NA	NA
chr19:10744807_11274530	SMARCA4	chr19	10744807	11274530	rs12609500	chr19:11173928	1.0997	ZNF846	ENSG00000196605	198	0.922547	0.054759	0.0168916	0.00099782	0.00480473	1	0.570707	CD4naive	eQTL	pvalue	3.74977e-16	10
chr22:22017142_22349088	MAPK1	chr22	22017142	22349088	rs9610458	chr22:22205353	1.121	NA	ENSG00000234252	143	0.924388	0.0593424	0.0107775	0.000687073	0.00480465	1	0.356643	TREG_MEM	eQTL	pvalue	NA	NA
chr12:6488450_6553604	LTBR	chr12	6488450	6553604	rs2364485	chr12:6514963	0.9041	MRPL51	ENSG00000111639	48	0.932546	0.058388	0.00401531	0.0002466	0.00480367	-1	0.479167	monocytes	eQTL	pvalue	0.0667472	8
chr19:10744807_11274530	SMARCA4	chr19	10744807	11274530	rs12609500	chr19:11173928	1.0997	PIN1-DT	ENSG00000267289	246	0.91266	0.0620655	0.0191725	0.00129902	0.00480335	-1	0.300813	CD8stim	eQTL	pvalue	NA	NA
chr16:1041953_1105201	SOX8	chr16	1041953	1105201	rs405343	chr16:1067832	0.8884	SLC9A3R2	ENSG00000065054	93	0.943139	0.0433997	0.00828231	0.000376318	0.00480268	-1	0.0752688	NK	eQTL	pvalue	0.0227038	4
chr22:40104694_40376383	ENTHD1	chr22	40104694	40376383	rs137955	chr22:40291807	1.064	MRTFA	ENSG00000196588	197	0.924635	0.053572	0.0160649	0.000925975	0.0048026	1	0.761421	CD8naive	eQTL	pvalue	NA	1
chr3:112415120_113061248	CD200R1	chr3	112415120	113061248	rs138433213	chr3:112693983	1.2904	GCSAM	ENSG00000174500	1077	0.837417	0.046427	0.105509	0.00584469	0.00480241	1	0.420613	TH2	eQTL	pvalue	0.0985013	6
chr12:6488450_6553604	LTBR	chr12	6488450	6553604	rs2364485	chr12:6514963	0.9041	IFFO1	ENSG00000010295	48	0.931995	0.0583536	0.00456783	0.000281196	0.00480193	1	0.25	M2	eQTL	pvalue	0.0207323	4
chr12:6488450_6553604	LTBR	chr12	6488450	6553604	rs2364485	chr12:6514963	0.9041	ZNF384	ENSG00000126746	48	0.932255	0.0583698	0.00430887	0.000264983	0.00480142	1	0.5625	NK	eQTL	pvalue	0.941996	1
chr12:6488450_6553604	LTBR	chr12	6488450	6553604	rs2364485	chr12:6514963	0.9041	ATN1	ENSG00000111676	48	0.932693	0.0583972	0.00387179	0.000237617	0.00480084	-1	0.333333	NK	eQTL	pvalue	0.998533	1
chr2:24688055_25386524	ADCY3	chr2	24688055	25386524	rs11125803	chr2:25052177	0.9271	RPS2P15	ENSG00000235440	93	0.930852	0.0565217	0.00738248	0.000443466	0.00480083	-1	0.290323	CD4naive	eQTL	pvalue	NA	NA
chr12:6488450_6553604	LTBR	chr12	6488450	6553604	rs2364485	chr12:6514963	0.9041	GNB3	ENSG00000111664	48	0.932405	0.0583792	0.00415995	0.00025566	0.00480032	1	0.583333	NK	eQTL	pvalue	6.50126e-09	8
chr22:40104694_40376383	ENTHD1	chr22	40104694	40376383	rs137955	chr22:40291807	1.064	XPNPEP3	ENSG00000196236	68	0.936501	0.0525787	0.005801	0.000320892	0.00479801	-1	0.558824	TREGnaive	eQTL	pvalue	8.88349e-06	5
chr19:10258259_10897760	TYK2	chr19	10258259	10897760	rs34536443	chr19:10463118	1.3037		ENSG00000197332	182	0.923988	0.0509584	0.0192016	0.00105418	0.00479767	1	0.681319	NK	eQTL	pvalue	NA	NA
chr7:128551740_128735438	IRF5	chr7	128551740	128735438	rs4728142	chr7:128573967	0.9406	NA	ENSG00000270810	297	0.918051	0.0517994	0.0240031	0.00134953	0.00479704	1	0.760943	CD4naive	eQTL	pvalue	NA	NA
chr3:112415120_113061248	CD200R1	chr3	112415120	113061248	rs138433213	chr3:112693983	1.2904	TBILA	ENSG00000261488	1077	0.847047	0.0469609	0.0958846	0.00531112	0.00479684	-1	0.507892	CD8naive	eQTL	pvalue	NA	NA
chr12:6488450_6553604	LTBR	chr12	6488450	6553604	rs2364485	chr12:6514963	0.9041	LPCAT3	ENSG00000111684	48	0.932316	0.0583736	0.00425228	0.000261445	0.00479647	-1	0.833333	M2	eQTL	pvalue	0.980679	1
chr7:128551740_128735438	IRF5	chr7	128551740	128735438	rs4728142	chr7:128573967	0.9406		ENSG00000213280	297	0.918541	0.0518271	0.0235152	0.00132201	0.00479497	1	0.309764	CD4stim	eQTL	pvalue	NA	NA
chr3:187462722_187629503	AC072022.2	chr3	187462722	187629503	rs2590438	chr3:187565968	0.946	RTP4	ENSG00000136514	286	0.907791	0.0583481	0.0273168	0.00175099	0.00479322	-1	0.583916	CD8naive	eQTL	pvalue	0.0108456	6
chr3:112415120_113061248	CD200R1	chr3	112415120	113061248	rs138433213	chr3:112693983	1.2904	CCDC191	ENSG00000163617	677	0.895352	0.0383822	0.0589504	0.00252231	0.00479317	-1	0.308715	M2	eQTL	pvalue	NA	7
chr3:187462722_187629503	AC072022.2	chr3	187462722	187629503	rs2590438	chr3:187565968	0.946	RPS20P14	ENSG00000223803	253	0.915329	0.0582129	0.020374	0.00129095	0.00479289	1	0.869565	CD8naive	eQTL	pvalue	NA	NA
chr1:200671993_201056749	INAVA	chr1	200671993	201056749	rs59655222	chr1:200875897	1.1311		ENSG00000228530	367	0.909973	0.0526808	0.0307764	0.00177693	0.00479284	-1	0.33515	TH1	eQTL	pvalue	NA	NA
chr12:6488450_6553604	LTBR	chr12	6488450	6553604	rs2364485	chr12:6514963	0.9041		ENSG00000255966	48	0.931572	0.058327	0.00500085	0.000308318	0.00479227	-1	0.5625	Bnaive	eQTL	pvalue	NA	NA
chr3:112415120_113061248	CD200R1	chr3	112415120	113061248	rs138433213	chr3:112693983	1.2904	C3orf52	ENSG00000114529	891	0.857146	0.0440565	0.089414	0.00459101	0.00479212	-1	0.534231	CD8stim	eQTL	pvalue	1.27245e-08	10
chr17:73033162_73583027	GRB2	chr17	73033162	73583027	rs9900529	chr17:73335776	1.0994	NA	ENSG00000252785	349	0.908021	0.0604126	0.0251088	0.00166576	0.00479211	0	0	CD4naive	eQTL	pvalue	NA	NA
chr17:73033162_73583027	GRB2	chr17	73033162	73583027	rs9900529	chr17:73335776	1.0994	NA	ENSG00000252785	349	0.908021	0.0604126	0.0251088	0.00166576	0.00479211	0	0	CD4stim	eQTL	pvalue	NA	NA
chr17:73033162_73583027	GRB2	chr17	73033162	73583027	rs9900529	chr17:73335776	1.0994	NA	ENSG00000252785	349	0.908021	0.0604126	0.0251088	0.00166576	0.00479211	0	0	CD8stim	eQTL	pvalue	NA	NA
chr7:128551740_128735438	IRF5	chr7	128551740	128735438	rs4728142	chr7:128573967	0.9406	TSPAN33	ENSG00000158457	297	0.917829	0.0517869	0.0242304	0.00136237	0.00479183	-1	0.387205	CD8stim	eQTL	pvalue	0.000103178	6
chr7:128551740_128735438	IRF5	chr7	128551740	128735438	rs4728142	chr7:128573967	0.9406	OPN1SW	ENSG00000128617	297	0.918171	0.0518062	0.0238876	0.00134302	0.00479171	-1	0.760943	CD4stim	eQTL	pvalue	0.369091	5
chr22:40104694_40376383	ENTHD1	chr22	40104694	40376383	rs137955	chr22:40291807	1.064	MGAT3	ENSG00000128268	197	0.922859	0.0534691	0.0178514	0.00102949	0.00479072	1	0.42132	CD4stim	eQTL	pvalue	0.46018	4
chr3:187462722_187629503	AC072022.2	chr3	187462722	187629503	rs2590438	chr3:187565968	0.946		ENSG00000224049	280	0.91311	0.0585681	0.0221178	0.00141388	0.00479047	-1	0.646429	Bnaive	eQTL	pvalue	NA	NA
chr3:187462722_187629503	AC072022.2	chr3	187462722	187629503	rs2590438	chr3:187565968	0.946	LPP-AS1	ENSG00000224563	281	0.910558	0.0584182	0.0246568	0.00157711	0.0047903	1	0.562278	NK	eQTL	pvalue	NA	NA
chr5:55426583_55567087	ANKRD55	chr5	55426583	55567087	rs7731626	chr5:55444683	1.0974		ENSG00000207293	164	0.939735	0.0378182	0.0169781	0.00067847	0.00478983	1	0.884146	TREG_MEM	eQTL	pvalue	NA	NA
chr12:6488450_6553604	LTBR	chr12	6488450	6553604	rs2364485	chr12:6514963	0.9041		ENSG00000255983	12	0.942344	0.0517642	0.00104923	5.28458e-05	0.00478964	-1	0.583333	CD4naive	eQTL	pvalue	NA	NA
chr12:9445978_9939813	CLECL1	chr12	9445978	9939813	rs7977720	chr12:9866349	0.903	NA	ENSG00000221104	113	0.92353	0.0619848	0.00909069	0.000605353	0.00478951	1	0.575221	TFH	eQTL	pvalue	NA	NA
chr12:6488450_6553604	LTBR	chr12	6488450	6553604	rs2364485	chr12:6514963	0.9041	SCNN1A	ENSG00000111319	48	0.932613	0.0583922	0.00396269	0.000243321	0.00478922	1	0.604167	Bnaive	eQTL	pvalue	9.40051e-06	6
chr12:6488450_6553604	LTBR	chr12	6488450	6553604	rs2364485	chr12:6514963	0.9041	IFFO1	ENSG00000010295	48	0.929772	0.0582143	0.00680441	0.000421246	0.00478808	-1	0.333333	Bnaive	eQTL	pvalue	0.0207323	4
chr7:128551740_128735438	IRF5	chr7	128551740	128735438	rs4728142	chr7:128573967	0.9406	RNU1-72P	ENSG00000199846	294	0.912683	0.051407	0.0294676	0.00165498	0.00478791	1	0.319728	Bnaive	eQTL	pvalue	NA	NA
chr19:10744807_11274530	SMARCA4	chr19	10744807	11274530	rs12609500	chr19:11173928	1.0997	NA	ENSG00000216102	235	0.915199	0.060038	0.0187501	0.00122524	0.00478724	1	0.374468	CD4stim	eQTL	pvalue	NA	NA
chr12:6488450_6553604	LTBR	chr12	6488450	6553604	rs2364485	chr12:6514963	0.9041	ZNF384	ENSG00000126746	48	0.931254	0.0583071	0.00532337	0.000328517	0.00478723	-1	0.5625	monocytes	eQTL	pvalue	0.941996	1
chr12:9445978_9939813	CLECL1	chr12	9445978	9939813	rs7977720	chr12:9866349	0.903	NA	ENSG00000221104	113	0.921526	0.0618503	0.0110972	0.000740028	0.0047869	1	0.433628	TH17	eQTL	pvalue	NA	NA
chr7:128551740_128735438	IRF5	chr7	128551740	128735438	rs4728142	chr7:128573967	0.9406		ENSG00000273329	297	0.919217	0.0518652	0.0228465	0.00128429	0.0047867	-1	0.191919	TH17	eQTL	pvalue	NA	NA
chr5:141414305_141597351	NDFIP1	chr5	141414305	141597351	rs249677	chr5:141539339	0.9256		ENSG00000272154	87	0.925928	0.0624486	0.00640942	0.000427493	0.00478662	0	0	CD8naive	eQTL	pvalue	NA	NA
chr5:141414305_141597351	NDFIP1	chr5	141414305	141597351	rs249677	chr5:141539339	0.9256		ENSG00000272154	87	0.925928	0.0624486	0.00640942	0.000427493	0.00478662	0	0	monocytes	eQTL	pvalue	NA	NA
chr5:141414305_141597351	NDFIP1	chr5	141414305	141597351	rs249677	chr5:141539339	0.9256		ENSG00000272154	87	0.925928	0.0624486	0.00640942	0.000427493	0.00478662	0	0	THSTAR	eQTL	pvalue	NA	NA
chr5:141414305_141597351	NDFIP1	chr5	141414305	141597351	rs249677	chr5:141539339	0.9256		ENSG00000272154	87	0.925928	0.0624486	0.00640942	0.000427493	0.00478662	0	0	TREGnaive	eQTL	pvalue	NA	NA
chr5:141414305_141597351	NDFIP1	chr5	141414305	141597351	rs249677	chr5:141539339	0.9256		ENSG00000272154	87	0.925928	0.0624486	0.00640942	0.000427493	0.00478662	0	0	CD8stim	eQTL	pvalue	NA	NA
chr5:141414305_141597351	NDFIP1	chr5	141414305	141597351	rs249677	chr5:141539339	0.9256		ENSG00000272154	87	0.925928	0.0624486	0.00640942	0.000427493	0.00478662	0	0	M2	eQTL	pvalue	NA	NA
chr5:141414305_141597351	NDFIP1	chr5	141414305	141597351	rs249677	chr5:141539339	0.9256		ENSG00000272154	87	0.925928	0.0624486	0.00640942	0.000427493	0.00478662	0	0	NK	eQTL	pvalue	NA	NA
chr22:40104694_40376383	ENTHD1	chr22	40104694	40376383	rs137955	chr22:40291807	1.064	SNORD83A	ENSG00000209482	194	0.924272	0.0535171	0.0164754	0.000949168	0.0047866	-1	0.324742	Bnaive	eQTL	pvalue	NA	NA
chr3:187462722_187629503	AC072022.2	chr3	187462722	187629503	rs2590438	chr3:187565968	0.946		ENSG00000225058	280	0.913913	0.0586196	0.0213196	0.00136269	0.00478523	-1	0.632143	Bnaive	eQTL	pvalue	NA	NA
chr19:10744807_11274530	SMARCA4	chr19	10744807	11274530	rs12609500	chr19:11173928	1.0997	PIN1-DT	ENSG00000267289	246	0.911786	0.0629077	0.0192036	0.00132015	0.00478212	1	0.422764	Bnaive	eQTL	pvalue	NA	NA
chr7:128551740_128735438	IRF5	chr7	128551740	128735438	rs4728142	chr7:128573967	0.9406	NRF1	ENSG00000106459	297	0.91661	0.0517181	0.0254588	0.00143168	0.00478159	-1	0.47138	TFH	eQTL	pvalue	0.99697	1
chr1:32347320_33034616	LCK	chr1	32347320	33034616	rs79979643	chr1:32738415	0.8736	ZCCHC17	ENSG00000121766	166	0.933123	0.0465233	0.0148371	0.000734963	0.00478114	1	0.807229	M2	eQTL	pvalue	0.215148	5
chr3:112415120_113061248	CD200R1	chr3	112415120	113061248	rs138433213	chr3:112693983	1.2904	VPS26AP1	ENSG00000240375	876	0.87211	0.0430813	0.0762658	0.00376267	0.00478057	1	0.440639	M2	eQTL	pvalue	NA	NA
chr19:10744807_11274530	SMARCA4	chr19	10744807	11274530	rs12609500	chr19:11173928	1.0997	FBXL12	ENSG00000127452	242	0.913231	0.0608769	0.0197965	0.00131487	0.00478049	-1	0.309917	CD8naive	eQTL	pvalue	0.0145183	5
chr7:128551740_128735438	IRF5	chr7	128551740	128735438	rs4728142	chr7:128573967	0.9406	CCDC136	ENSG00000128596	297	0.912332	0.0514767	0.0297377	0.00167312	0.00478031	1	0.410774	CD4stim	eQTL	pvalue	4.88758e-08	4
chr5:176525029_176837504	RGS14	chr5	176525029	176837504	rs67111717	chr5:176790162	1.1003		ENSG00000251623	40	0.934068	0.0577123	0.00324378	0.00019564	0.00478019	1	0.5	TH1	eQTL	pvalue	NA	NA
chr12:6488450_6553604	LTBR	chr12	6488450	6553604	rs2364485	chr12:6514963	0.9041		ENSG00000255572	48	0.932982	0.0584153	0.00360195	0.000220743	0.00478018	1	0.541667	monocytes	eQTL	pvalue	NA	NA
chr3:187462722_187629503	AC072022.2	chr3	187462722	187629503	rs2590438	chr3:187565968	0.946	LPP	ENSG00000145012	286	0.906567	0.0582694	0.0285535	0.00183049	0.00478009	-1	0.552448	TREGnaive	eQTL	pvalue	0.5824	3
chr6:137876882_138124804	OLIG3	chr6	137876882	138124804	rs631204	chr6:137959455	1.1194		ENSG00000225177	126	0.930355	0.0539265	0.0103439	0.000594787	0.00477954	1	0.468254	CD8naive	eQTL	pvalue	NA	NA
chr3:187462722_187629503	AC072022.2	chr3	187462722	187629503	rs2590438	chr3:187565968	0.946	BCL6	ENSG00000113916	286	0.881558	0.056662	0.0535628	0.00343796	0.00477902	-1	0.63986	CD4naive	eQTL	pvalue	0.982525	2
chr3:187462722_187629503	AC072022.2	chr3	187462722	187629503	rs2590438	chr3:187565968	0.946	NA	ENSG00000223401	286	0.911694	0.0585989	0.0234274	0.00150102	0.00477894	1	0.363636	TREGnaive	eQTL	pvalue	NA	NA
chr22:40104694_40376383	ENTHD1	chr22	40104694	40376383	rs137955	chr22:40291807	1.064	UQCRFS1P1	ENSG00000226085	197	0.9246	0.053575	0.0161169	0.000929101	0.00477865	1	0.736041	NK	eQTL	pvalue	NA	NA
chr22:40104694_40376383	ENTHD1	chr22	40104694	40376383	rs137955	chr22:40291807	1.064		ENSG00000230769	143	0.929481	0.0531839	0.0118816	0.000675072	0.00477851	-1	0.622378	THSTAR	eQTL	pvalue	NA	NA
chr22:40104694_40376383	ENTHD1	chr22	40104694	40376383	rs137955	chr22:40291807	1.064	DNAJB7	ENSG00000172404	67	0.936026	0.052539	0.00630851	0.000349319	0.00477724	-1	0.58209	TH1	eQTL	pvalue	2.09351e-11	10
chr7:128551740_128735438	IRF5	chr7	128551740	128735438	rs4728142	chr7:128573967	0.9406	NA	ENSG00000239815	297	0.91525	0.0516414	0.0268231	0.00150867	0.00477689	-1	0.242424	CD4naive	eQTL	pvalue	NA	NA
chr7:128551740_128735438	IRF5	chr7	128551740	128735438	rs4728142	chr7:128573967	0.9406		ENSG00000241493	297	0.91737	0.051761	0.0247033	0.00138907	0.00477644	-1	0.626263	TREGnaive	eQTL	pvalue	NA	NA
chr7:128551740_128735438	IRF5	chr7	128551740	128735438	rs4728142	chr7:128573967	0.9406	FLNC	ENSG00000128591	297	0.914996	0.0516271	0.0270773	0.00152301	0.00477633	-1	0.461279	THSTAR	eQTL	pvalue	0.999504	1
chr19:10744807_11274530	SMARCA4	chr19	10744807	11274530	rs12609500	chr19:11173928	1.0997		ENSG00000267370	163	0.929573	0.0490458	0.0157775	0.00082767	0.00477591	-1	0.404908	CD8stim	eQTL	pvalue	NA	NA
chr19:10744807_11274530	SMARCA4	chr19	10744807	11274530	rs12609500	chr19:11173928	1.0997	UBL5	ENSG00000198258	243	0.913737	0.0609731	0.019236	0.00127883	0.0047754	-1	0.37037	CD4naive	eQTL	pvalue	0.0801583	9
chr19:10744807_11274530	SMARCA4	chr19	10744807	11274530	rs12609500	chr19:11173928	1.0997	NA	ENSG00000216102	236	0.915071	0.0600921	0.0188302	0.00123179	0.00477526	1	0.402542	CD4naive	eQTL	pvalue	NA	NA
chr3:187462722_187629503	AC072022.2	chr3	187462722	187629503	rs2590438	chr3:187565968	0.946	BCL6	ENSG00000113916	286	0.908257	0.058378	0.0268683	0.00172218	0.00477446	1	0.524476	TH1	eQTL	pvalue	0.982525	2
chr7:128551740_128735438	IRF5	chr7	128551740	128735438	rs4728142	chr7:128573967	0.9406	MIR593	ENSG00000207588	237	0.914369	0.049196	0.0300487	0.00161194	0.00477441	-1	0.388186	M2	eQTL	pvalue	NA	NA
chr12:6488450_6553604	LTBR	chr12	6488450	6553604	rs2364485	chr12:6514963	0.9041		ENSG00000256913	48	0.93166	0.0583325	0.00492938	0.000303861	0.0047744	-1	0.479167	monocytes	eQTL	pvalue	NA	NA
chr12:6488450_6553604	LTBR	chr12	6488450	6553604	rs2364485	chr12:6514963	0.9041	C12orf57	ENSG00000111678	48	0.932386	0.058378	0.00420381	0.000258432	0.00477428	-1	0.583333	monocytes	eQTL	pvalue	0.0603361	10
chr7:128551740_128735438	IRF5	chr7	128551740	128735438	rs4728142	chr7:128573967	0.9406	METTL2B	ENSG00000165055	297	0.918616	0.0518313	0.0234601	0.00131892	0.00477407	1	0.575758	CD8naive	eQTL	pvalue	0.0827091	7
chr5:176525029_176837504	RGS14	chr5	176525029	176837504	rs67111717	chr5:176790162	1.1003		ENSG00000251623	38	0.932923	0.0568234	0.00516937	0.000310087	0.00477372	-1	0.473684	TH2	eQTL	pvalue	NA	NA
chr3:187462722_187629503	AC072022.2	chr3	187462722	187629503	rs2590438	chr3:187565968	0.946	RTP4	ENSG00000136514	281	0.908677	0.0582976	0.0265535	0.00169881	0.00477341	-1	0.202847	NK	eQTL	pvalue	0.0108456	6
chr12:6488450_6553604	LTBR	chr12	6488450	6553604	rs2364485	chr12:6514963	0.9041	ATN1	ENSG00000111676	48	0.932648	0.0583944	0.00394183	0.000242031	0.00477327	1	0.666667	monocytes	eQTL	pvalue	0.998533	1
chr3:187462722_187629503	AC072022.2	chr3	187462722	187629503	rs2590438	chr3:187565968	0.946	ST6GAL1	ENSG00000073849	286	0.906523	0.0582666	0.0286049	0.0018338	0.00477219	-1	0.72028	CD8naive	eQTL	pvalue	0.814436	3
chr3:112415120_113061248	CD200R1	chr3	112415120	113061248	rs138433213	chr3:112693983	1.2904	GCSAM	ENSG00000174500	1077	0.858557	0.047599	0.0843981	0.00467432	0.00477171	-1	0.492108	TREG_MEM	eQTL	pvalue	0.0985013	6
chr17:73033162_73583027	GRB2	chr17	73033162	73583027	rs9900529	chr17:73335776	1.0994	NA	ENSG00000252785	338	0.909221	0.0601985	0.024211	0.00159821	0.00477102	0	0	M2	eQTL	pvalue	NA	NA
chr7:128551740_128735438	IRF5	chr7	128551740	128735438	rs4728142	chr7:128573967	0.9406	FLNC	ENSG00000128591	294	0.911137	0.0513199	0.0310292	0.00174296	0.0047707	1	0.455782	monocytes	eQTL	pvalue	0.999504	1
chr4:40261293_40365013	CHRNA9	chr4	40261293	40365013	rs13136820	chr4:40307564	1.0886	RNU6-32P	ENSG00000206675	53	0.934731	0.0554478	0.00477205	0.000278306	0.0047706	1	0.849057	TREGnaive	eQTL	pvalue	NA	NA
chr7:28138193_28260538	JAZF1	chr7	28138193	28260538	rs10245867	chr7:28142186	0.9393	HIBADH	ENSG00000106049	219	0.927319	0.0458031	0.0210712	0.001036	0.00477059	-1	0.753425	CD4naive	eQTL	pvalue	0.25072	5
chr2:204447861_204815644	CD28	chr2	204447861	204815644	rs12614091	chr2:204632861	1.0698	RPL23AP36	ENSG00000225124	504	0.894557	0.0426739	0.0553629	0.00263626	0.00477018	1	0.740079	TH17	eQTL	pvalue	NA	NA
chr17:73033162_73583027	GRB2	chr17	73033162	73583027	rs9900529	chr17:73335776	1.0994	NA	ENSG00000252785	337	0.909317	0.0601893	0.0241307	0.00159248	0.0047701	0	0	Bnaive	eQTL	pvalue	NA	NA
chr17:73033162_73583027	GRB2	chr17	73033162	73583027	rs9900529	chr17:73335776	1.0994	NA	ENSG00000252785	337	0.909317	0.0601893	0.0241307	0.00159248	0.0047701	0	0	monocytes	eQTL	pvalue	NA	NA
chr1:24053465_24253752	CNR2	chr1	24053465	24253752	rs112741635	chr1:24207504	0.8105		ENSG00000225952	65	0.929744	0.0596662	0.00547329	0.000346477	0.00477009	-1	0.323077	TH2	eQTL	pvalue	NA	NA
chr7:128551740_128735438	IRF5	chr7	128551740	128735438	rs4728142	chr7:128573967	0.9406		ENSG00000229413	297	0.917265	0.0517551	0.0248142	0.00139533	0.0047699	1	0.316498	CD8stim	eQTL	pvalue	NA	NA
chr12:6488450_6553604	LTBR	chr12	6488450	6553604	rs2364485	chr12:6514963	0.9041	C1S	ENSG00000182326	48	0.93253	0.058387	0.00406353	0.000249653	0.0047698	-1	0.479167	monocytes	eQTL	pvalue	0.86341	4
chr2:204447861_204815644	CD28	chr2	204447861	204815644	rs12614091	chr2:204632861	1.0698		ENSG00000228513	515	0.899992	0.0431486	0.0497114	0.00237856	0.00476974	-1	0.252427	NK	eQTL	pvalue	NA	NA
chr3:187462722_187629503	AC072022.2	chr3	187462722	187629503	rs2590438	chr3:187565968	0.946		ENSG00000239093	288	0.90555	0.0586706	0.0291274	0.0018824	0.00476973	1	0.694444	THSTAR	eQTL	pvalue	NA	NA
chr3:187462722_187629503	AC072022.2	chr3	187462722	187629503	rs2590438	chr3:187565968	0.946	BCL6	ENSG00000113916	286	0.909327	0.0584468	0.0258025	0.00165368	0.0047697	1	0.727273	CD8naive	eQTL	pvalue	0.982525	2
chr7:128551740_128735438	IRF5	chr7	128551740	128735438	rs4728142	chr7:128573967	0.9406	CALU	ENSG00000128595	297	0.918054	0.0517996	0.0240265	0.00135088	0.00476959	-1	0.659933	CD4stim	eQTL	pvalue	0.44714	4
chr3:187462722_187629503	AC072022.2	chr3	187462722	187629503	rs2590438	chr3:187565968	0.946	RTP4	ENSG00000136514	286	0.909339	0.0584476	0.0257912	0.00165295	0.00476955	1	0.506993	TH17	eQTL	pvalue	0.0108456	6
chr3:187462722_187629503	AC072022.2	chr3	187462722	187629503	rs2590438	chr3:187565968	0.946		ENSG00000224049	281	0.911236	0.0584618	0.0239974	0.00153482	0.00476947	1	0.72242	NK	eQTL	pvalue	NA	NA
chr7:128551740_128735438	IRF5	chr7	128551740	128735438	rs4728142	chr7:128573967	0.9406	FLNC	ENSG00000128591	297	0.914753	0.0516133	0.0273276	0.00153714	0.00476886	-1	0.444444	TREGnaive	eQTL	pvalue	0.999504	1
chr2:204447861_204815644	CD28	chr2	204447861	204815644	rs12614091	chr2:204632861	1.0698	MRPL50P2	ENSG00000238285	504	0.903746	0.0431122	0.046175	0.00219796	0.00476878	1	0.404762	CD8naive	eQTL	pvalue	NA	NA
chr19:10744807_11274530	SMARCA4	chr19	10744807	11274530	rs12609500	chr19:11173928	1.0997		ENSG00000200237	234	0.915238	0.060024	0.0187454	0.00122461	0.00476765	-1	0.294872	NK	eQTL	pvalue	NA	NA
chr3:187462722_187629503	AC072022.2	chr3	187462722	187629503	rs2590438	chr3:187565968	0.946	LPP	ENSG00000145012	286	0.90639	0.058258	0.0287434	0.00184271	0.00476625	1	0.552448	TREG_MEM	eQTL	pvalue	0.5824	3
chr2:204447861_204815644	CD28	chr2	204447861	204815644	rs12614091	chr2:204632861	1.0698	KRT8P52	ENSG00000232479	461	0.904549	0.0419509	0.0465805	0.00215553	0.00476458	-1	0.210412	TH17	eQTL	pvalue	NA	NA
chr7:128551740_128735438	IRF5	chr7	128551740	128735438	rs4728142	chr7:128573967	0.9406	ODCP	ENSG00000244556	297	0.911125	0.0514086	0.0309596	0.00174208	0.0047645	-1	0.353535	TFH	eQTL	pvalue	NA	NA
chr17:73033162_73583027	GRB2	chr17	73033162	73583027	rs9900529	chr17:73335776	1.0994	NA	ENSG00000252785	335	0.909549	0.0601215	0.0239848	0.00158064	0.00476424	0	0	NK	eQTL	pvalue	NA	NA
chr22:40104694_40376383	ENTHD1	chr22	40104694	40376383	rs137955	chr22:40291807	1.064	APOBEC3F	ENSG00000128394	197	0.919601	0.0532853	0.02113	0.00121959	0.00476361	-1	0.385787	NK	eQTL	pvalue	0.0139602	6
chr7:128551740_128735438	IRF5	chr7	128551740	128735438	rs4728142	chr7:128573967	0.9406	SMO	ENSG00000128602	297	0.918512	0.0518254	0.0235741	0.00132536	0.00476344	-1	0.215488	CD8naive	eQTL	pvalue	0.0637118	4
chr3:187462722_187629503	AC072022.2	chr3	187462722	187629503	rs2590438	chr3:187565968	0.946		ENSG00000224049	286	0.911903	0.0586124	0.0232327	0.00148852	0.00476328	-1	0.293706	TREG_MEM	eQTL	pvalue	NA	NA
chr7:128551740_128735438	IRF5	chr7	128551740	128735438	rs4728142	chr7:128573967	0.9406	CALU	ENSG00000128595	297	0.915035	0.0516292	0.0270519	0.00152159	0.00476234	-1	0.441077	CD4naive	eQTL	pvalue	0.44714	4
chr3:187462722_187629503	AC072022.2	chr3	187462722	187629503	rs2590438	chr3:187565968	0.946	MASP1	ENSG00000127241	281	0.913175	0.0585862	0.0220664	0.00141094	0.00476159	1	0.669039	NK	eQTL	pvalue	9.7428e-06	6
chr22:40104694_40376383	ENTHD1	chr22	40104694	40376383	rs137955	chr22:40291807	1.064	DNAJB7	ENSG00000172404	68	0.935727	0.0525353	0.00661004	0.000366351	0.00476144	1	0.323529	CD4naive	eQTL	pvalue	2.09351e-11	10
chr1:32347320_33034616	LCK	chr1	32347320	33034616	rs79979643	chr1:32738415	0.8736	SNRNP40	ENSG00000060688	174	0.930738	0.0465234	0.0171268	0.000851329	0.00476047	-1	0.201149	TH2	eQTL	pvalue	0.825363	2
chr7:128551740_128735438	IRF5	chr7	128551740	128735438	rs4728142	chr7:128573967	0.9406	IMPDH1	ENSG00000106348	294	0.918602	0.0517404	0.0235743	0.00132307	0.00476029	-1	0.367347	Bnaive	eQTL	pvalue	0.00581186	4
chr5:133418739_133782153	TCF7	chr5	133418739	133782153	rs244656	chr5:133449827	1.1168		ENSG00000270021	36	0.961288	0.0275059	0.00627119	0.000174682	0.0047601	1	0.972222	M2	eQTL	pvalue	NA	NA
chr7:128551740_128735438	IRF5	chr7	128551740	128735438	rs4728142	chr7:128573967	0.9406	SNRPGP3	ENSG00000239919	297	0.915149	0.0516357	0.0269409	0.00151533	0.0047589	-1	0.646465	TH17	eQTL	pvalue	NA	NA
chr12:6488450_6553604	LTBR	chr12	6488450	6553604	rs2364485	chr12:6514963	0.9041		ENSG00000255966	48	0.931795	0.058341	0.00480938	0.000296363	0.00475874	-1	0.291667	M2	eQTL	pvalue	NA	NA
chr3:187462722_187629503	AC072022.2	chr3	187462722	187629503	rs2590438	chr3:187565968	0.946	LPP-AS1	ENSG00000224563	280	0.912085	0.0585024	0.0231732	0.0014816	0.00475792	-1	0.328571	M2	eQTL	pvalue	NA	NA
chr12:57855180_58473351	OS9	chr12	57855180	58473351	rs701006	chr12:58106836	1.1206	GLS2	ENSG00000135423	32	0.970688	0.0195046	0.0049548	9.48018e-05	0.00475789	1	0.625	TREG_MEM	eQTL	pvalue	0.000987122	5
chr2:204447861_204815644	CD28	chr2	204447861	204815644	rs12614091	chr2:204632861	1.0698	ICOS	ENSG00000163600	510	0.899396	0.0447448	0.0486838	0.00241725	0.00475773	-1	0.335294	TH1	eQTL	pvalue	0.0520092	5
chr22:40104694_40376383	ENTHD1	chr22	40104694	40376383	rs137955	chr22:40291807	1.064		ENSG00000227413	197	0.923305	0.0534949	0.017437	0.00100552	0.00475766	-1	0.22335	TH17	eQTL	pvalue	NA	NA
chr22:40104694_40376383	ENTHD1	chr22	40104694	40376383	rs137955	chr22:40291807	1.064	APOBEC3G	ENSG00000239713	197	0.923676	0.0535165	0.0170657	0.000984006	0.00475753	-1	0.446701	CD8stim	eQTL	pvalue	1.4703e-06	9
chr5:176525029_176837504	RGS14	chr5	176525029	176837504	rs67111717	chr5:176790162	1.1003		ENSG00000251623	38	0.935023	0.0569513	0.00308679	0.000183257	0.00475615	-1	0.394737	Bnaive	eQTL	pvalue	NA	NA
chr7:105688588_105785715	SYPL1	chr7	105688588	105785715	rs73414214	chr7:105706462	1.1086	EFCAB10	ENSG00000185055	175	0.942081	0.0348867	0.0176283	0.000648046	0.00475608	-1	0.142857	Bnaive	eQTL	pvalue	0.100687	8
chr10:64387108_64755136	AC024598.1	chr10	64387108	64755136	rs61863928	chr10:64449549	1.0734	RPL7AP50	ENSG00000213609	258	0.932575	0.0360708	0.0256123	0.000985896	0.00475572	1	0.751938	CD4stim	eQTL	pvalue	NA	NA
chr3:187462722_187629503	AC072022.2	chr3	187462722	187629503	rs2590438	chr3:187565968	0.946	MASP1	ENSG00000127241	286	0.909219	0.0584399	0.0259247	0.00166155	0.00475504	1	0.527972	CD8stim	eQTL	pvalue	9.7428e-06	6
chr12:6488450_6553604	LTBR	chr12	6488450	6553604	rs2364485	chr12:6514963	0.9041	PLEKHG6	ENSG00000008323	48	0.932618	0.0583925	0.00398964	0.000245042	0.00475478	-1	0.520833	monocytes	eQTL	pvalue	1.17026e-10	6
chr7:128551740_128735438	IRF5	chr7	128551740	128735438	rs4728142	chr7:128573967	0.9406		ENSG00000230626	297	0.917965	0.0517946	0.0241293	0.0013567	0.00475436	-1	0.666667	TREGnaive	eQTL	pvalue	NA	NA
chr7:128551740_128735438	IRF5	chr7	128551740	128735438	rs4728142	chr7:128573967	0.9406		ENSG00000272915	297	0.914688	0.0516096	0.0274071	0.00154164	0.00475401	-1	0.377104	CD8stim	eQTL	pvalue	NA	NA
chr7:128551740_128735438	IRF5	chr7	128551740	128735438	rs4728142	chr7:128573967	0.9406		ENSG00000243230	297	0.916506	0.0517122	0.0255894	0.00143908	0.00475328	1	0.37037	TFH	eQTL	pvalue	NA	NA
chr22:40104694_40376383	ENTHD1	chr22	40104694	40376383	rs137955	chr22:40291807	1.064	MIR4766	ENSG00000266594	114	0.932525	0.0529354	0.00926486	0.000521172	0.00475316	1	0.263158	CD8naive	eQTL	pvalue	NA	NA
chr12:6488450_6553604	LTBR	chr12	6488450	6553604	rs2364485	chr12:6514963	0.9041	PTPN6	ENSG00000111679	48	0.932009	0.0583544	0.00460028	0.000283277	0.00475253	1	0.354167	monocytes	eQTL	pvalue	0.999912	1
chr5:176525029_176837504	RGS14	chr5	176525029	176837504	rs67111717	chr5:176790162	1.1003		ENSG00000251623	38	0.935159	0.0569595	0.0029546	0.00017521	0.00475211	-1	0.526316	TREG_MEM	eQTL	pvalue	NA	NA
chr1:32347320_33034616	LCK	chr1	32347320	33034616	rs79979643	chr1:32738415	0.8736		ENSG00000229447	174	0.931943	0.0465836	0.0159298	0.000791505	0.00475186	-1	0.729885	CD8stim	eQTL	pvalue	NA	NA
chr12:6488450_6553604	LTBR	chr12	6488450	6553604	rs2364485	chr12:6514963	0.9041	C12orf57	ENSG00000111678	48	0.932706	0.058398	0.00390532	0.000239766	0.00475117	1	0.3125	M2	eQTL	pvalue	0.0603361	10
chr3:187462722_187629503	AC072022.2	chr3	187462722	187629503	rs2590438	chr3:187565968	0.946	RTP1	ENSG00000175077	286	0.909381	0.0584503	0.0257682	0.00165149	0.0047495	1	0.447552	TH2	eQTL	pvalue	0.56383	8
chr4:40261293_40365013	CHRNA9	chr4	40261293	40365013	rs13136820	chr4:40307564	1.0886	RNU6-32P	ENSG00000206675	53	0.934687	0.0554452	0.00483703	0.000282182	0.00474895	1	0.622642	CD8naive	eQTL	pvalue	NA	NA
chr7:128551740_128735438	IRF5	chr7	128551740	128735438	rs4728142	chr7:128573967	0.9406		ENSG00000271344	297	0.918812	0.0518424	0.0232879	0.00130923	0.00474816	-1	0.670034	TH2	eQTL	pvalue	NA	NA
chr22:40104694_40376383	ENTHD1	chr22	40104694	40376383	rs137955	chr22:40291807	1.064	APOBEC3G	ENSG00000239713	197	0.919758	0.0532895	0.0209927	0.00121154	0.00474795	-1	0.51269	TREG_MEM	eQTL	pvalue	1.4703e-06	9
chr7:128551740_128735438	IRF5	chr7	128551740	128735438	rs4728142	chr7:128573967	0.9406	FAM71F2	ENSG00000205085	297	0.916855	0.0517319	0.0252462	0.00141972	0.00474752	1	0.710438	THSTAR	eQTL	pvalue	0.0624739	6
chr12:6488450_6553604	LTBR	chr12	6488450	6553604	rs2364485	chr12:6514963	0.9041	DSTNP2	ENSG00000248593	48	0.932652	0.0583946	0.0039631	0.000243388	0.0047472	-1	0.375	Bnaive	eQTL	pvalue	NA	NA
chr7:128551740_128735438	IRF5	chr7	128551740	128735438	rs4728142	chr7:128573967	0.9406	IMP3P2	ENSG00000239722	297	0.919074	0.0518571	0.023028	0.00129457	0.00474676	-1	0.387205	CD8naive	eQTL	pvalue	NA	NA
chr22:40104694_40376383	ENTHD1	chr22	40104694	40376383	rs137955	chr22:40291807	1.064	APOBEC3B	ENSG00000179750	197	0.924668	0.053574	0.0160843	0.000927152	0.00474616	1	0.350254	TREGnaive	eQTL	pvalue	2.50835e-05	8
chr7:105688588_105785715	SYPL1	chr7	105688588	105785715	rs73414214	chr7:105706462	1.1086	CDHR3	ENSG00000128536	180	0.929834	0.0483833	0.0161987	0.000838142	0.00474609	-1	0.2	TH1	eQTL	pvalue	6.98636e-13	8
chr22:40104694_40376383	ENTHD1	chr22	40104694	40376383	rs137955	chr22:40291807	1.064	CACNA1I	ENSG00000100346	194	0.924475	0.0535289	0.0163117	0.000939736	0.00474499	1	0.505155	Bnaive	eQTL	pvalue	0.999999	1
chr16:29841225_30438138	TBX6	chr16	29841225	30438138	rs3809627	chr16:30103160	0.9076	NDUFA3P6	ENSG00000262366	48	0.92939	0.0617742	0.00384032	0.000250511	0.00474486	1	0.229167	TREGnaive	eQTL	pvalue	NA	NA
chr3:187462722_187629503	AC072022.2	chr3	187462722	187629503	rs2590438	chr3:187565968	0.946		ENSG00000224049	286	0.909943	0.0584864	0.0252114	0.00161572	0.00474305	1	0.440559	TH2	eQTL	pvalue	NA	NA
chr13:99570862_100512004	UBAC2	chr13	99570862	100512004	rs77654077	chr13:100026952	1.7768	RPS26P47	ENSG00000234354	519	0.910746	0.0415413	0.0410998	0.00186992	0.00474276	-1	0.653179	M2	eQTL	pvalue	NA	NA
chr22:40104694_40376383	ENTHD1	chr22	40104694	40376383	rs137955	chr22:40291807	1.064	GAPDHP37	ENSG00000231907	197	0.923863	0.0535273	0.0168938	0.000974061	0.00474205	-1	0.71066	TREG_MEM	eQTL	pvalue	NA	NA
chr7:128551740_128735438	IRF5	chr7	128551740	128735438	rs4728142	chr7:128573967	0.9406	FLNC	ENSG00000128591	297	0.913972	0.0515693	0.0281342	0.00158268	0.00474162	-1	0.3367	CD8stim	eQTL	pvalue	0.999504	1
chr7:105688588_105785715	SYPL1	chr7	105688588	105785715	rs73414214	chr7:105706462	1.1086	ATXN7L1	ENSG00000146776	175	0.935963	0.0346601	0.0237608	0.000875156	0.00474143	-1	0.0971429	monocytes	eQTL	pvalue	0.111092	1
chr18:67482150_67568863	CD226	chr18	67482150	67568863	rs2469434	chr18:67544046	0.9413	LARP7P3	ENSG00000265698	165	0.938568	0.034515	0.0213958	0.00078207	0.00473958	1	0.406061	TH2	eQTL	pvalue	NA	NA
chr22:40104694_40376383	ENTHD1	chr22	40104694	40376383	rs137955	chr22:40291807	1.064	MTFR2P2	ENSG00000235647	197	0.924516	0.0535651	0.0162437	0.000936395	0.00473923	-1	0.309645	TH2	eQTL	pvalue	NA	NA
chr22:40104694_40376383	ENTHD1	chr22	40104694	40376383	rs137955	chr22:40291807	1.064		ENSG00000259421	197	0.924625	0.0535715	0.016134	0.000930039	0.00473909	-1	0.467005	TH2	eQTL	pvalue	NA	NA
chr12:6488450_6553604	LTBR	chr12	6488450	6553604	rs2364485	chr12:6514963	0.9041	P3H3	ENSG00000110811	48	0.932626	0.0583931	0.00399617	0.000245467	0.00473894	1	0.4375	M2	eQTL	pvalue	NA	6
chr3:187462722_187629503	AC072022.2	chr3	187462722	187629503	rs2590438	chr3:187565968	0.946	ST6GAL1	ENSG00000073849	280	0.91326	0.0585777	0.0220164	0.00140742	0.00473893	-1	0.592857	Bnaive	eQTL	pvalue	0.814436	3
chr7:128551740_128735438	IRF5	chr7	128551740	128735438	rs4728142	chr7:128573967	0.9406	STRIP2	ENSG00000128578	296	0.918326	0.0517701	0.0238269	0.00133849	0.00473823	-1	0.594595	NK	eQTL	pvalue	7.35177e-10	5
chr6:130272324_130466094	L3MBTL3	chr6	130272324	130466094	rs75191738	chr6:130348257	1.0908		ENSG00000233351	338	0.92634	0.0335027	0.0341878	0.00123172	0.00473804	-1	0.266272	M2	eQTL	pvalue	NA	NA
chr22:40104694_40376383	ENTHD1	chr22	40104694	40376383	rs137955	chr22:40291807	1.064	MRTFA-AS1	ENSG00000232564	197	0.917652	0.0531674	0.0231086	0.00133414	0.00473782	1	0.42132	THSTAR	eQTL	pvalue	NA	NA
chr7:128551740_128735438	IRF5	chr7	128551740	128735438	rs4728142	chr7:128573967	0.9406	ATP6V1FNB	ENSG00000272899	297	0.919278	0.0518686	0.022834	0.00128363	0.00473591	1	0.558923	CD8stim	eQTL	pvalue	NA	NA
chr22:40104694_40376383	ENTHD1	chr22	40104694	40376383	rs137955	chr22:40291807	1.064	APOBEC3G	ENSG00000239713	197	0.921846	0.0534104	0.0189168	0.00109127	0.00473567	-1	0.51269	TH17	eQTL	pvalue	1.4703e-06	9
chr7:128551740_128735438	IRF5	chr7	128551740	128735438	rs4728142	chr7:128573967	0.9406	RNY1P11	ENSG00000200629	297	0.916211	0.0516956	0.0259012	0.00145669	0.0047355	-1	0.158249	TREGnaive	eQTL	pvalue	NA	NA
chr7:128551740_128735438	IRF5	chr7	128551740	128735438	rs4728142	chr7:128573967	0.9406	TSPAN33	ENSG00000158457	294	0.917071	0.0516542	0.0251288	0.00141065	0.00473536	1	0.268707	monocytes	eQTL	pvalue	0.000103178	6
chr2:204447861_204815644	CD28	chr2	204447861	204815644	rs12614091	chr2:204632861	1.0698		ENSG00000270664	504	0.904308	0.043139	0.0456451	0.00217271	0.00473496	1	0.34127	CD4naive	eQTL	pvalue	NA	NA
chr12:6488450_6553604	LTBR	chr12	6488450	6553604	rs2364485	chr12:6514963	0.9041	MRPL51	ENSG00000111639	48	0.932629	0.0583932	0.00399762	0.000245562	0.00473431	-1	0.375	M2	eQTL	pvalue	0.0667472	8
chr19:10744807_11274530	SMARCA4	chr19	10744807	11274530	rs12609500	chr19:11173928	1.0997	UBL5	ENSG00000198258	242	0.914034	0.0609304	0.0190392	0.00126444	0.00473202	1	0.330579	TH2	eQTL	pvalue	0.0801583	9
chr3:187462722_187629503	AC072022.2	chr3	187462722	187629503	rs2590438	chr3:187565968	0.946		ENSG00000233565	286	0.911196	0.0585669	0.0239694	0.0015359	0.00473178	-1	0.506993	CD8naive	eQTL	pvalue	NA	NA
chr12:6488450_6553604	LTBR	chr12	6488450	6553604	rs2364485	chr12:6514963	0.9041	SPSB2	ENSG00000111671	48	0.932907	0.0584106	0.00372224	0.000228323	0.00473168	1	0.354167	NK	eQTL	pvalue	0.125059	6
chr19:10744807_11274530	SMARCA4	chr19	10744807	11274530	rs12609500	chr19:11173928	1.0997	UBL5	ENSG00000198258	242	0.912384	0.0617226	0.0198249	0.00133642	0.00473161	-1	0.421488	Bnaive	eQTL	pvalue	0.0801583	9
chr12:6488450_6553604	LTBR	chr12	6488450	6553604	rs2364485	chr12:6514963	0.9041		ENSG00000255966	48	0.932522	0.0583865	0.00410805	0.00025248	0.00473108	-1	0.5	NK	eQTL	pvalue	NA	NA
chr13:50699049_51121893	DLEU7	chr13	50699049	51121893	rs9568402	chr13:50961957	0.911	RN7SL320P	ENSG00000243900	209	0.921715	0.053626	0.0188364	0.00109118	0.00473093	-1	0.248804	TFH	eQTL	pvalue	NA	NA
chr2:204447861_204815644	CD28	chr2	204447861	204815644	rs12614091	chr2:204632861	1.0698		ENSG00000202059	510	0.903794	0.0449636	0.0443135	0.00219986	0.00472917	-1	0.54902	TH1	eQTL	pvalue	NA	NA
chr7:128551740_128735438	IRF5	chr7	128551740	128735438	rs4728142	chr7:128573967	0.9406	KCP	ENSG00000135253	294	0.914052	0.0514841	0.028154	0.00158105	0.00472885	1	0.588435	Bnaive	eQTL	pvalue	NA	NA
chr3:187462722_187629503	AC072022.2	chr3	187462722	187629503	rs2590438	chr3:187565968	0.946	NA	ENSG00000203632	286	0.911856	0.0586094	0.0233125	0.00149368	0.00472822	1	0.699301	TH17	eQTL	pvalue	NA	NA
chr19:10744807_11274530	SMARCA4	chr19	10744807	11274530	rs12609500	chr19:11173928	1.0997		ENSG00000267370	163	0.929953	0.0490659	0.0154431	0.000810074	0.00472766	1	0.398773	TH17	eQTL	pvalue	NA	NA
chr6:137876882_138124804	OLIG3	chr6	137876882	138124804	rs631204	chr6:137959455	1.1194		ENSG00000225177	126	0.930728	0.0539481	0.0100201	0.000576072	0.0047276	1	0.388889	TREGnaive	eQTL	pvalue	NA	NA
chr22:40104694_40376383	ENTHD1	chr22	40104694	40376383	rs137955	chr22:40291807	1.064	SNORD83A	ENSG00000209482	197	0.92367	0.0535161	0.0171007	0.000986064	0.00472706	1	0.517766	TREGnaive	eQTL	pvalue	NA	NA
chr7:128551740_128735438	IRF5	chr7	128551740	128735438	rs4728142	chr7:128573967	0.9406	SMKR1	ENSG00000240204	294	0.912811	0.0514142	0.0293984	0.00165114	0.00472567	1	0.506803	monocytes	eQTL	pvalue	NA	9
chr3:187462722_187629503	AC072022.2	chr3	187462722	187629503	rs2590438	chr3:187565968	0.946	MASP1	ENSG00000127241	286	0.907942	0.0583578	0.0272295	0.00174545	0.00472532	1	0.566434	TH2	eQTL	pvalue	9.7428e-06	6
chr7:128551740_128735438	IRF5	chr7	128551740	128735438	rs4728142	chr7:128573967	0.9406	NA	ENSG00000221429	297	0.91201	0.0514586	0.0301126	0.00169432	0.00472466	-1	0.3367	TFH	eQTL	pvalue	NA	NA
chr19:10744807_11274530	SMARCA4	chr19	10744807	11274530	rs12609500	chr19:11173928	1.0997	NA	ENSG00000216102	235	0.915265	0.0600423	0.018745	0.00122497	0.00472321	1	0.276596	TREG_MEM	eQTL	pvalue	NA	NA
chr7:128551740_128735438	IRF5	chr7	128551740	128735438	rs4728142	chr7:128573967	0.9406	HILPDA	ENSG00000135245	296	0.918802	0.051797	0.0233652	0.00131248	0.00472289	1	0.260135	M2	eQTL	pvalue	0.422105	10
chr7:128551740_128735438	IRF5	chr7	128551740	128735438	rs4728142	chr7:128573967	0.9406	LEP	ENSG00000174697	297	0.918503	0.0518249	0.023622	0.00132811	0.00472198	1	0.700337	CD4stim	eQTL	pvalue	0.318971	5
chr20:48121370_48874826	SLC9A8	chr20	48121370	48874826	rs6020055	chr20:48422095	1.2876	PELATON	ENSG00000224397	1069	0.854932	0.0346373	0.101597	0.00411147	0.00472142	1	0.474275	THSTAR	eQTL	pvalue	NA	NA
chr19:10744807_11274530	SMARCA4	chr19	10744807	11274530	rs12609500	chr19:11173928	1.0997	NA	ENSG00000216102	235	0.914778	0.0600103	0.0192334	0.00125701	0.00472133	-1	0.144681	TFH	eQTL	pvalue	NA	NA
chr7:128551740_128735438	IRF5	chr7	128551740	128735438	rs4728142	chr7:128573967	0.9406	CDC26P1	ENSG00000238072	294	0.918824	0.0517529	0.0233891	0.00131268	0.00472086	1	0.64966	Bnaive	eQTL	pvalue	NA	NA
chr12:6488450_6553604	LTBR	chr12	6488450	6553604	rs2364485	chr12:6514963	0.9041	C1R	ENSG00000159403	48	0.932837	0.0584062	0.00380454	0.000233489	0.00471902	-1	0.5	monocytes	eQTL	pvalue	NA	2
chr22:40104694_40376383	ENTHD1	chr22	40104694	40376383	rs137955	chr22:40291807	1.064	XPNPEP3	ENSG00000196236	68	0.93648	0.0525775	0.00589744	0.000326386	0.00471882	1	0.617647	CD8stim	eQTL	pvalue	8.88349e-06	5
chr3:187462722_187629503	AC072022.2	chr3	187462722	187629503	rs2590438	chr3:187565968	0.946	NA	ENSG00000203632	286	0.907087	0.0583028	0.0280911	0.00180083	0.00471859	-1	0.325175	CD4stim	eQTL	pvalue	NA	NA
chr3:112415120_113061248	CD200R1	chr3	112415120	113061248	rs138433213	chr3:112693983	1.2904	GCSAM	ENSG00000174500	1074	0.853943	0.047296	0.0891115	0.00493076	0.00471843	-1	0.481378	CD4stim	eQTL	pvalue	0.0985013	6
chr7:128551740_128735438	IRF5	chr7	128551740	128735438	rs4728142	chr7:128573967	0.9406		ENSG00000271344	294	0.915027	0.051539	0.0271892	0.00152672	0.00471779	1	0.544218	monocytes	eQTL	pvalue	NA	NA
chr12:6488450_6553604	LTBR	chr12	6488450	6553604	rs2364485	chr12:6514963	0.9041	LRRC23	ENSG00000010626	48	0.932947	0.0584131	0.00369547	0.000226661	0.00471743	1	0.395833	NK	eQTL	pvalue	0.000915909	7
chr2:204447861_204815644	CD28	chr2	204447861	204815644	rs12614091	chr2:204632861	1.0698		ENSG00000270664	504	0.906347	0.0432363	0.0436233	0.00207628	0.0047171	-1	0.333333	CD4stim	eQTL	pvalue	NA	NA
chr7:128551740_128735438	IRF5	chr7	128551740	128735438	rs4728142	chr7:128573967	0.9406	PRRT4	ENSG00000224940	297	0.917654	0.051777	0.0244753	0.00137626	0.00471701	-1	0.262626	CD4stim	eQTL	pvalue	NA	5
chr12:6488450_6553604	LTBR	chr12	6488450	6553604	rs2364485	chr12:6514963	0.9041	RNU6-485P	ENSG00000200345	48	0.932628	0.0583932	0.00401524	0.000246683	0.00471699	1	0.541667	monocytes	eQTL	pvalue	NA	NA
chr7:28138193_28260538	JAZF1	chr7	28138193	28260538	rs10245867	chr7:28142186	0.9393	PSMC1P2	ENSG00000213781	220	0.926196	0.0457784	0.0222161	0.00109334	0.00471655	1	0.790909	CD4stim	eQTL	pvalue	NA	NA
chr7:128551740_128735438	IRF5	chr7	128551740	128735438	rs4728142	chr7:128573967	0.9406	RN7SL81P	ENSG00000244218	297	0.916206	0.0516953	0.0259247	0.00145804	0.0047164	-1	0.252525	TH2	eQTL	pvalue	NA	NA
chr7:128551740_128735438	IRF5	chr7	128551740	128735438	rs4728142	chr7:128573967	0.9406	NA	ENSG00000239815	297	0.915908	0.0516785	0.0262231	0.00147488	0.00471576	1	0.296296	THSTAR	eQTL	pvalue	NA	NA
chr7:128551740_128735438	IRF5	chr7	128551740	128735438	rs4728142	chr7:128573967	0.9406	TSPAN33	ENSG00000158457	297	0.91843	0.0518208	0.0237016	0.00133261	0.00471545	1	0.457912	CD4stim	eQTL	pvalue	0.000103178	6
chr6:135188731_135538639	MYB	chr6	135188731	135538639	rs2327586	chr6:135495226	1.1113	TARID	ENSG00000227954	67	0.944284	0.0449373	0.00579279	0.000270956	0.00471543	-1	0.850746	CD4naive	eQTL	pvalue	NA	NA
chr7:128551740_128735438	IRF5	chr7	128551740	128735438	rs4728142	chr7:128573967	0.9406	FAM71F1	ENSG00000135248	296	0.917869	0.0517443	0.0243057	0.0013655	0.0047153	-1	0.398649	NK	eQTL	pvalue	8.94982e-06	7
chr7:128551740_128735438	IRF5	chr7	128551740	128735438	rs4728142	chr7:128573967	0.9406	RBM28	ENSG00000106344	297	0.916559	0.0517152	0.0255729	0.00143819	0.00471495	1	0.40404	CD4stim	eQTL	pvalue	2.04684e-09	5
chr12:6488450_6553604	LTBR	chr12	6488450	6553604	rs2364485	chr12:6514963	0.9041	TAPBPL	ENSG00000139192	48	0.932067	0.058358	0.0045787	0.000281964	0.00471483	1	0.479167	M2	eQTL	pvalue	3.28514e-07	7
chr1:32347320_33034616	LCK	chr1	32347320	33034616	rs79979643	chr1:32738415	0.8736	SNRNP40	ENSG00000060688	174	0.931781	0.0465755	0.0161282	0.000801463	0.00471394	-1	0.718391	CD8naive	eQTL	pvalue	0.825363	2
chr12:6488450_6553604	LTBR	chr12	6488450	6553604	rs2364485	chr12:6514963	0.9041	PLEKHG6	ENSG00000008323	48	0.932379	0.0583776	0.00426793	0.000262508	0.00471314	1	0.604167	Bnaive	eQTL	pvalue	1.17026e-10	6
chr3:187462722_187629503	AC072022.2	chr3	187462722	187629503	rs2590438	chr3:187565968	0.946	LPP-AS2	ENSG00000270959	280	0.911971	0.0584951	0.0233292	0.00149165	0.00471295	-1	0.603571	Bnaive	eQTL	pvalue	NA	NA
chr7:128551740_128735438	IRF5	chr7	128551740	128735438	rs4728142	chr7:128573967	0.9406	NA	ENSG00000221429	294	0.911409	0.0513352	0.0308126	0.00173081	0.00471276	-1	0.479592	monocytes	eQTL	pvalue	NA	NA
chr6:137876882_138124804	OLIG3	chr6	137876882	138124804	rs631204	chr6:137959455	1.1194	NHSL1	ENSG00000135540	126	0.93045	0.053932	0.010312	0.000593004	0.00471259	1	0.738095	CD8naive	eQTL	pvalue	NA	2
chr22:40104694_40376383	ENTHD1	chr22	40104694	40376383	rs137955	chr22:40291807	1.064	APOBEC3A	ENSG00000128383	186	0.924366	0.0534312	0.016539	0.000951291	0.00471224	-1	0.215054	CD8naive	eQTL	pvalue	0.226348	7
chr13:50699049_51121893	DLEU7	chr13	50699049	51121893	rs9568402	chr13:50961957	0.911	RN7SL320P	ENSG00000243900	209	0.92247	0.0536699	0.0181011	0.00104842	0.00471083	-1	0.287081	CD4stim	eQTL	pvalue	NA	NA
chr3:112415120_113061248	CD200R1	chr3	112415120	113061248	rs138433213	chr3:112693983	1.2904		ENSG00000239482	1388	0.842349	0.0535137	0.093492	0.00593475	0.00471031	0	0	M2	eQTL	pvalue	NA	NA
chr3:187462722_187629503	AC072022.2	chr3	187462722	187629503	rs2590438	chr3:187565968	0.946		ENSG00000225058	286	0.911362	0.0585776	0.023824	0.00152657	0.00471003	1	0.667832	TH1	eQTL	pvalue	NA	NA
chr3:187462722_187629503	AC072022.2	chr3	187462722	187629503	rs2590438	chr3:187565968	0.946	ST6GAL1	ENSG00000073849	286	0.911732	0.0586014	0.0234543	0.00150281	0.00470943	1	0.713287	CD4stim	eQTL	pvalue	0.814436	3
chr7:128551740_128735438	IRF5	chr7	128551740	128735438	rs4728142	chr7:128573967	0.9406	NA	ENSG00000252280	296	0.918854	0.0517998	0.0233268	0.00131033	0.00470932	-1	0.391892	NK	eQTL	pvalue	NA	NA
chr22:40104694_40376383	ENTHD1	chr22	40104694	40376383	rs137955	chr22:40291807	1.064	FAM83F	ENSG00000133477	197	0.924835	0.0535836	0.0159524	0.000919548	0.00470915	1	0.614213	TREG_MEM	eQTL	pvalue	0.000400741	8
chr7:128551740_128735438	IRF5	chr7	128551740	128735438	rs4728142	chr7:128573967	0.9406	ODCP	ENSG00000244556	297	0.87525	0.0493844	0.066888	0.00376933	0.00470862	-1	0.367003	TH2	eQTL	pvalue	NA	NA
chr3:187462722_187629503	AC072022.2	chr3	187462722	187629503	rs2590438	chr3:187565968	0.946	NA	ENSG00000223401	286	0.911475	0.0585849	0.0237122	0.00151939	0.0047085	1	0.395105	CD8naive	eQTL	pvalue	NA	NA
chr3:112415120_113061248	CD200R1	chr3	112415120	113061248	rs138433213	chr3:112693983	1.2904	TBILA	ENSG00000261488	1063	0.826336	0.0453801	0.117147	0.00642868	0.00470826	-1	0.469426	TH1	eQTL	pvalue	NA	NA
chr22:40104694_40376383	ENTHD1	chr22	40104694	40376383	rs137955	chr22:40291807	1.064	GAPDHP37	ENSG00000231907	194	0.923718	0.0534851	0.0171034	0.000985612	0.00470757	1	0.726804	monocytes	eQTL	pvalue	NA	NA
chr12:6488450_6553604	LTBR	chr12	6488450	6553604	rs2364485	chr12:6514963	0.9041	C1S	ENSG00000182326	48	0.932711	0.0583983	0.00394224	0.000242122	0.00470662	1	0.604167	Bnaive	eQTL	pvalue	0.86341	4
chr22:40104694_40376383	ENTHD1	chr22	40104694	40376383	rs137955	chr22:40291807	1.064	MRTFA-AS1	ENSG00000232564	197	0.922056	0.0534226	0.0187353	0.00108079	0.00470553	-1	0.624365	TREG_MEM	eQTL	pvalue	NA	NA
chr12:9445978_9939813	CLECL1	chr12	9445978	9939813	rs7977720	chr12:9866349	0.903	RPS3AP43	ENSG00000242661	110	0.92508	0.0610786	0.00857449	0.000561427	0.00470515	-1	0.181818	Bnaive	eQTL	pvalue	NA	NA
chr22:40104694_40376383	ENTHD1	chr22	40104694	40376383	rs137955	chr22:40291807	1.064	NA	ENSG00000252124	194	0.925241	0.0535733	0.0155832	0.00089759	0.00470492	1	0.536082	monocytes	eQTL	pvalue	NA	NA
chr18:67482150_67568863	CD226	chr18	67482150	67568863	rs2469434	chr18:67544046	0.9413		ENSG00000264472	165	0.941389	0.0346187	0.0186084	0.000679601	0.00470449	1	0.418182	TH2	eQTL	pvalue	NA	NA
chr3:112415120_113061248	CD200R1	chr3	112415120	113061248	rs138433213	chr3:112693983	1.2904		ENSG00000239482	1385	0.842619	0.0534444	0.093319	0.0059142	0.00470387	0	0	NK	eQTL	pvalue	NA	NA
chr19:10744807_11274530	SMARCA4	chr19	10744807	11274530	rs12609500	chr19:11173928	1.0997	FBXL12	ENSG00000127452	242	0.914023	0.0609297	0.0190765	0.00126696	0.00470346	-1	0.636364	TH17	eQTL	pvalue	0.0145183	5
chr12:6488450_6553604	LTBR	chr12	6488450	6553604	rs2364485	chr12:6514963	0.9041	EMG1	ENSG00000126749	48	0.933013	0.0584173	0.00364377	0.000223439	0.00470264	1	0.604167	Bnaive	eQTL	pvalue	0.0106039	7
chr12:6488450_6553604	LTBR	chr12	6488450	6553604	rs2364485	chr12:6514963	0.9041	MRPL51	ENSG00000111639	48	0.932225	0.0583679	0.00443162	0.000272768	0.00470225	-1	0.583333	Bnaive	eQTL	pvalue	0.0667472	8
chr3:112415120_113061248	CD200R1	chr3	112415120	113061248	rs138433213	chr3:112693983	1.2904		ENSG00000239482	1374	0.843458	0.0534318	0.0925497	0.00585818	0.00470214	0	0	monocytes	eQTL	pvalue	NA	NA
chr7:128551740_128735438	IRF5	chr7	128551740	128735438	rs4728142	chr7:128573967	0.9406	RBM28	ENSG00000106344	294	0.916644	0.0516301	0.0255879	0.00143654	0.00470182	1	0.727891	monocytes	eQTL	pvalue	2.04684e-09	5
chr7:28138193_28260538	JAZF1	chr7	28138193	28260538	rs10245867	chr7:28142186	0.9393	TAX1BP1-AS1	ENSG00000229893	219	0.928433	0.0458581	0.0200229	0.000984289	0.00470161	-1	0.196347	CD4naive	eQTL	pvalue	NA	NA
chr22:40104694_40376383	ENTHD1	chr22	40104694	40376383	rs137955	chr22:40291807	1.064	SGSM3	ENSG00000100359	197	0.919692	0.0532856	0.0211035	0.00121801	0.00470133	1	0.705584	CD8stim	eQTL	pvalue	1.00601e-06	5
chr7:128551740_128735438	IRF5	chr7	128551740	128735438	rs4728142	chr7:128573967	0.9406	CCDC136	ENSG00000128596	297	0.913554	0.0515457	0.0285903	0.00160846	0.00470103	1	0.393939	CD8stim	eQTL	pvalue	4.88758e-08	4
chr3:187462722_187629503	AC072022.2	chr3	187462722	187629503	rs2590438	chr3:187565968	0.946	LPP-AS1	ENSG00000224563	286	0.911335	0.0585759	0.0238596	0.00152887	0.0047009	1	0.486014	TH2	eQTL	pvalue	NA	NA
chr3:187462722_187629503	AC072022.2	chr3	187462722	187629503	rs2590438	chr3:187565968	0.946	BCL6	ENSG00000113916	280	0.91338	0.0585855	0.0219323	0.00140207	0.00469986	-1	0.160714	monocytes	eQTL	pvalue	0.982525	2
chr7:128551740_128735438	IRF5	chr7	128551740	128735438	rs4728142	chr7:128573967	0.9406	METTL2B	ENSG00000165055	297	0.91619	0.0516944	0.0259559	0.00145982	0.00469977	-1	0.329966	CD4stim	eQTL	pvalue	0.0827091	7
chr5:141414305_141597351	NDFIP1	chr5	141414305	141597351	rs249677	chr5:141539339	0.9256	PCDHB3	ENSG00000113205	84	0.935955	0.0519131	0.00704624	0.000386123	0.00469923	1	0.464286	Bnaive	eQTL	pvalue	NA	8
chr7:105688588_105785715	SYPL1	chr7	105688588	105785715	rs73414214	chr7:105706462	1.1086		ENSG00000213361	175	0.940531	0.0348293	0.0192343	0.000707579	0.00469767	-1	0.177143	monocytes	eQTL	pvalue	NA	NA
chr1:32347320_33034616	LCK	chr1	32347320	33034616	rs79979643	chr1:32738415	0.8736	TRIM62	ENSG00000116525	206	0.926701	0.0502472	0.0174155	0.0009396	0.00469623	1	0.708738	TH2	eQTL	pvalue	0.00161142	7
chr3:187462722_187629503	AC072022.2	chr3	187462722	187629503	rs2590438	chr3:187565968	0.946		ENSG00000233565	286	0.912445	0.0586472	0.0227555	0.00145791	0.00469453	-1	0.594406	TREG_MEM	eQTL	pvalue	NA	NA
chr22:40104694_40376383	ENTHD1	chr22	40104694	40376383	rs137955	chr22:40291807	1.064	PDGFB	ENSG00000100311	197	0.924069	0.0535392	0.0167322	0.000964744	0.00469452	1	0.741117	TREG_MEM	eQTL	pvalue	0.966288	3
chr22:40104694_40376383	ENTHD1	chr22	40104694	40376383	rs137955	chr22:40291807	1.064		ENSG00000225528	197	0.920652	0.0533413	0.0201496	0.00116275	0.00469402	-1	0.299492	TREG_MEM	eQTL	pvalue	NA	NA
chr18:67482150_67568863	CD226	chr18	67482150	67568863	rs2469434	chr18:67544046	0.9413	GTSCR1	ENSG00000263417	166	0.942816	0.0346898	0.0171737	0.000627192	0.0046935	-1	0.343373	M2	eQTL	pvalue	NA	NA
chr7:128551740_128735438	IRF5	chr7	128551740	128735438	rs4728142	chr7:128573967	0.9406	ATP6V1F	ENSG00000128524	297	0.918198	0.0518077	0.023955	0.00134693	0.00469262	-1	0.299663	CD8naive	eQTL	pvalue	0.563003	9
chr3:187462722_187629503	AC072022.2	chr3	187462722	187629503	rs2590438	chr3:187565968	0.946		ENSG00000234238	286	0.909949	0.0584868	0.0252538	0.00161849	0.00469191	1	0.472028	TREGnaive	eQTL	pvalue	NA	NA
chr1:32347320_33034616	LCK	chr1	32347320	33034616	rs79979643	chr1:32738415	0.8736	TRIM62	ENSG00000116525	206	0.927358	0.0502828	0.0167643	0.000904298	0.00469076	1	0.402913	TFH	eQTL	pvalue	0.00161142	7
chr3:187462722_187629503	AC072022.2	chr3	187462722	187629503	rs2590438	chr3:187565968	0.946		ENSG00000233565	286	0.907655	0.0583393	0.0275491	0.00176602	0.00469054	1	0.555944	TH2	eQTL	pvalue	NA	NA
chr19:10744807_11274530	SMARCA4	chr19	10744807	11274530	rs12609500	chr19:11173928	1.0997	NA	ENSG00000263493	240	0.914188	0.0609443	0.0189208	0.00125666	0.00469027	1	0.270833	CD4naive	eQTL	pvalue	NA	NA
chr12:6488450_6553604	LTBR	chr12	6488450	6553604	rs2364485	chr12:6514963	0.9041	LPAR5	ENSG00000184574	48	0.932585	0.0583905	0.00408392	0.00025101	0.00468941	1	0.6875	monocytes	eQTL	pvalue	0.0296429	6
chr7:128551740_128735438	IRF5	chr7	128551740	128735438	rs4728142	chr7:128573967	0.9406	MIR593	ENSG00000207588	237	0.924098	0.0497194	0.0204007	0.00109294	0.00468919	-1	0.164557	monocytes	eQTL	pvalue	NA	NA
chr3:187462722_187629503	AC072022.2	chr3	187462722	187629503	rs2590438	chr3:187565968	0.946	LINC01991	ENSG00000224187	286	0.911429	0.0585819	0.023776	0.00152351	0.00468908	1	0.70979	TH1	eQTL	pvalue	NA	NA
chr12:6488450_6553604	LTBR	chr12	6488450	6553604	rs2364485	chr12:6514963	0.9041	LTBR	ENSG00000111321	48	0.932522	0.0583865	0.00414787	0.000255015	0.00468859	1	0.3125	M2	eQTL	pvalue	0.428683	3
chr7:128551740_128735438	IRF5	chr7	128551740	128735438	rs4728142	chr7:128573967	0.9406	MIR593	ENSG00000207588	237	0.9249	0.0497626	0.0195993	0.00104982	0.00468855	-1	0.329114	TREG_MEM	eQTL	pvalue	NA	NA
chr7:128551740_128735438	IRF5	chr7	128551740	128735438	rs4728142	chr7:128573967	0.9406		ENSG00000271344	297	0.918456	0.0518222	0.0237017	0.00133264	0.00468793	1	0.676768	CD8naive	eQTL	pvalue	NA	NA
chr5:176525029_176837504	RGS14	chr5	176525029	176837504	rs67111717	chr5:176790162	1.1003		ENSG00000251623	38	0.935409	0.0569748	0.00276483	0.000163715	0.00468785	0	0	monocytes	eQTL	pvalue	NA	NA
chr5:176525029_176837504	RGS14	chr5	176525029	176837504	rs67111717	chr5:176790162	1.1003		ENSG00000251623	38	0.935409	0.0569748	0.00276483	0.000163715	0.00468785	0	0	M2	eQTL	pvalue	NA	NA
chr5:176525029_176837504	RGS14	chr5	176525029	176837504	rs67111717	chr5:176790162	1.1003		ENSG00000251623	38	0.935409	0.0569748	0.00276483	0.000163715	0.00468785	0	0	NK	eQTL	pvalue	NA	NA
chr6:137876882_138124804	OLIG3	chr6	137876882	138124804	rs631204	chr6:137959455	1.1194	NHSL1	ENSG00000135540	126	0.929351	0.0538683	0.0114361	0.00065819	0.00468662	1	0.349206	CD4naive	eQTL	pvalue	NA	2
chr7:128551740_128735438	IRF5	chr7	128551740	128735438	rs4728142	chr7:128573967	0.9406	PRRT4	ENSG00000224940	297	0.918279	0.0518123	0.0238795	0.00134267	0.00468661	-1	0.410774	TH17	eQTL	pvalue	NA	5
chr16:29841225_30438138	TBX6	chr16	29841225	30438138	rs3809627	chr16:30103160	0.9076		ENSG00000260304	39	0.940198	0.051555	0.00338041	0.000180676	0.00468586	-1	0.0512821	CD8naive	eQTL	pvalue	NA	NA
chr7:28138193_28260538	JAZF1	chr7	28138193	28260538	rs10245867	chr7:28142186	0.9393	HIBADH	ENSG00000106049	220	0.928346	0.0458847	0.0200953	0.000988548	0.0046855	1	0.845455	CD4stim	eQTL	pvalue	0.25072	5
chr3:187462722_187629503	AC072022.2	chr3	187462722	187629503	rs2590438	chr3:187565968	0.946		ENSG00000239093	280	0.913503	0.0585933	0.0218234	0.0013951	0.00468538	1	0.317857	M2	eQTL	pvalue	NA	NA
chr12:6488450_6553604	LTBR	chr12	6488450	6553604	rs2364485	chr12:6514963	0.9041		ENSG00000272173	48	0.932823	0.0584053	0.00385098	0.000236431	0.00468467	-1	0.5	monocytes	eQTL	pvalue	NA	NA
chr12:6488450_6553604	LTBR	chr12	6488450	6553604	rs2364485	chr12:6514963	0.9041	PEX5	ENSG00000139197	48	0.93169	0.0583344	0.00498459	0.000307408	0.00468373	-1	0.375	Bnaive	eQTL	pvalue	0.401175	4
chr12:6488450_6553604	LTBR	chr12	6488450	6553604	rs2364485	chr12:6514963	0.9041		ENSG00000239701	48	0.932497	0.058385	0.00417906	0.000256975	0.00468158	1	0.604167	NK	eQTL	pvalue	NA	NA
chr3:112415120_113061248	CD200R1	chr3	112415120	113061248	rs138433213	chr3:112693983	1.2904	C3orf52	ENSG00000114529	890	0.867051	0.0445416	0.0796395	0.00408651	0.00468136	1	0.551685	CD4naive	eQTL	pvalue	1.27245e-08	10
chr12:6488450_6553604	LTBR	chr12	6488450	6553604	rs2364485	chr12:6514963	0.9041	PEX5	ENSG00000139197	48	0.932571	0.0583896	0.00410595	0.000252398	0.00468128	1	0.625	monocytes	eQTL	pvalue	0.401175	4
chr12:6488450_6553604	LTBR	chr12	6488450	6553604	rs2364485	chr12:6514963	0.9041	C12orf57	ENSG00000111678	48	0.932381	0.0583777	0.00429629	0.000264316	0.00468105	1	0.375	Bnaive	eQTL	pvalue	0.0603361	10
chr20:48121370_48874826	SLC9A8	chr20	48121370	48874826	rs6020055	chr20:48422095	1.2876	LINC01275	ENSG00000237595	1069	0.834536	0.033811	0.122032	0.00493943	0.0046809	-1	0.426567	CD8naive	eQTL	pvalue	NA	NA
chr1:65155172_65679037	JAK1	chr1	65155172	65679037	rs72922276	chr1:65429319	1.1413	CFL1P3	ENSG00000228056	211	0.92633	0.0497976	0.0182172	0.000974636	0.00468034	1	0.436019	monocytes	eQTL	pvalue	NA	NA
chr7:128551740_128735438	IRF5	chr7	128551740	128735438	rs4728142	chr7:128573967	0.9406		ENSG00000241493	297	0.918133	0.0518041	0.0240315	0.00135126	0.00468009	-1	0.340067	CD8stim	eQTL	pvalue	NA	NA
chr1:32347320_33034616	LCK	chr1	32347320	33034616	rs79979643	chr1:32738415	0.8736	FABP3	ENSG00000121769	174	0.930585	0.0465158	0.0173563	0.000862882	0.00467967	1	0.804598	TREGnaive	eQTL	pvalue	0.354913	5
chr22:40104694_40376383	ENTHD1	chr22	40104694	40376383	rs137955	chr22:40291807	1.064	MCHR1	ENSG00000128285	197	0.920552	0.0533355	0.0202631	0.00116933	0.00467966	1	0.598985	THSTAR	eQTL	pvalue	0.00114839	8
chr22:40104694_40376383	ENTHD1	chr22	40104694	40376383	rs137955	chr22:40291807	1.064	MTFR2P2	ENSG00000235647	197	0.92019	0.0533145	0.0206263	0.00119038	0.00467925	1	0.502538	CD4naive	eQTL	pvalue	NA	NA
chr7:128551740_128735438	IRF5	chr7	128551740	128735438	rs4728142	chr7:128573967	0.9406	TSPAN33	ENSG00000158457	297	0.915847	0.0516751	0.0263187	0.00148031	0.00467907	-1	0.340067	TH17	eQTL	pvalue	0.000103178	6
chr12:94644704_94880742	PLXNC1	chr12	94644704	94880742	rs61708525	chr12:94661453	1.0832	NA	ENSG00000258247	108	0.929537	0.0570055	0.00827611	0.000502868	0.00467869	0	0	CD4naive	eQTL	pvalue	NA	10
chr12:94644704_94880742	PLXNC1	chr12	94644704	94880742	rs61708525	chr12:94661453	1.0832	NA	ENSG00000258247	108	0.929537	0.0570055	0.00827611	0.000502868	0.00467869	0	0	CD8naive	eQTL	pvalue	NA	10
chr12:94644704_94880742	PLXNC1	chr12	94644704	94880742	rs61708525	chr12:94661453	1.0832	NA	ENSG00000258247	108	0.929537	0.0570055	0.00827611	0.000502868	0.00467869	0	0	TH17	eQTL	pvalue	NA	10
chr12:94644704_94880742	PLXNC1	chr12	94644704	94880742	rs61708525	chr12:94661453	1.0832	NA	ENSG00000258247	108	0.929537	0.0570055	0.00827611	0.000502868	0.00467869	0	0	TH2	eQTL	pvalue	NA	10
chr12:94644704_94880742	PLXNC1	chr12	94644704	94880742	rs61708525	chr12:94661453	1.0832	NA	ENSG00000258247	108	0.929537	0.0570055	0.00827611	0.000502868	0.00467869	0	0	TREGnaive	eQTL	pvalue	NA	10
chr12:94644704_94880742	PLXNC1	chr12	94644704	94880742	rs61708525	chr12:94661453	1.0832	NA	ENSG00000258247	108	0.929537	0.0570055	0.00827611	0.000502868	0.00467869	0	0	TFH	eQTL	pvalue	NA	10
chr12:94644704_94880742	PLXNC1	chr12	94644704	94880742	rs61708525	chr12:94661453	1.0832	NA	ENSG00000258247	108	0.929537	0.0570055	0.00827611	0.000502868	0.00467869	0	0	TREG_MEM	eQTL	pvalue	NA	10
chr7:128551740_128735438	IRF5	chr7	128551740	128735438	rs4728142	chr7:128573967	0.9406	ATP6V1FNB	ENSG00000272899	297	0.915795	0.0516721	0.0263708	0.00148325	0.00467853	1	0.511785	TREG_MEM	eQTL	pvalue	NA	NA
chr22:40104694_40376383	ENTHD1	chr22	40104694	40376383	rs137955	chr22:40291807	1.064	ST13	ENSG00000100380	67	0.937034	0.0525956	0.00539409	0.000298091	0.00467831	-1	0.58209	NK	eQTL	pvalue	0.659424	2
chr2:204447861_204815644	CD28	chr2	204447861	204815644	rs12614091	chr2:204632861	1.0698	CD28	ENSG00000178562	504	0.904228	0.0431352	0.0457791	0.00217916	0.00467827	-1	0.253968	CD4stim	eQTL	pvalue	0.511989	4
chr7:128551740_128735438	IRF5	chr7	128551740	128735438	rs4728142	chr7:128573967	0.9406	FAM71F1	ENSG00000135248	297	0.918035	0.0517985	0.0241324	0.00135695	0.00467725	1	0.515152	TREGnaive	eQTL	pvalue	8.94982e-06	7
chr12:6488450_6553604	LTBR	chr12	6488450	6553604	rs2364485	chr12:6514963	0.9041	VWF	ENSG00000110799	48	0.932679	0.0583964	0.00400152	0.000245864	0.00467677	1	0.708333	Bnaive	eQTL	pvalue	1.52411e-11	4
chr12:6488450_6553604	LTBR	chr12	6488450	6553604	rs2364485	chr12:6514963	0.9041	GAPDH	ENSG00000111640	48	0.932647	0.0583943	0.00403485	0.000247951	0.00467624	-1	0.3125	NK	eQTL	pvalue	0.18046	4
chr3:187462722_187629503	AC072022.2	chr3	187462722	187629503	rs2590438	chr3:187565968	0.946	RTP2	ENSG00000198471	286	0.909135	0.0584345	0.0260827	0.00167178	0.00467616	1	0.541958	TH2	eQTL	pvalue	0.00338105	9
chr19:10744807_11274530	SMARCA4	chr19	10744807	11274530	rs12609500	chr19:11173928	1.0997	NA	ENSG00000263493	239	0.913562	0.0617435	0.0187554	0.00126291	0.00467612	-1	0.661088	TH1	eQTL	pvalue	NA	NA
chr12:94644704_94880742	PLXNC1	chr12	94644704	94880742	rs61708525	chr12:94661453	1.0832	NA	ENSG00000258247	107	0.929657	0.0569752	0.00819404	0.000497506	0.00467593	0	0	NK	eQTL	pvalue	NA	10
chr7:128551740_128735438	IRF5	chr7	128551740	128735438	rs4728142	chr7:128573967	0.9406	PRRT4	ENSG00000224940	297	0.912629	0.0514935	0.0295403	0.00166208	0.00467466	-1	0.491582	CD8naive	eQTL	pvalue	NA	5
chr12:94644704_94880742	PLXNC1	chr12	94644704	94880742	rs61708525	chr12:94661453	1.0832	NA	ENSG00000258247	105	0.929858	0.0569625	0.00801826	0.000486519	0.00467443	0	0	CD4stim	eQTL	pvalue	NA	10
chr3:187462722_187629503	AC072022.2	chr3	187462722	187629503	rs2590438	chr3:187565968	0.946	NA	ENSG00000264114	286	0.909789	0.0584765	0.0254299	0.00162983	0.00467436	1	0.493007	TH2	eQTL	pvalue	NA	NA
chr19:10744807_11274530	SMARCA4	chr19	10744807	11274530	rs12609500	chr19:11173928	1.0997		ENSG00000266950	199	0.922383	0.0558434	0.0161276	0.000971729	0.00467434	-1	0.361809	Bnaive	eQTL	pvalue	NA	NA
chr7:128551740_128735438	IRF5	chr7	128551740	128735438	rs4728142	chr7:128573967	0.9406		ENSG00000230626	296	0.915219	0.0515949	0.0269952	0.00151717	0.00467398	-1	0.351351	NK	eQTL	pvalue	NA	NA
chr3:71421370_71686082	FOXP1 - AC097634.4	chr3	71421370	71686082	rs9878602	chr3:71535338	1.0872		ENSG00000239568	85	0.939743	0.0466093	0.00855437	0.000419606	0.00467323	-1	0.294118	CD4naive	eQTL	pvalue	NA	NA
chr12:94644704_94880742	PLXNC1	chr12	94644704	94880742	rs61708525	chr12:94661453	1.0832		ENSG00000258313	104	0.929922	0.0569379	0.00798252	0.000484086	0.00467315	0	0	CD4naive	eQTL	pvalue	NA	NA
chr12:94644704_94880742	PLXNC1	chr12	94644704	94880742	rs61708525	chr12:94661453	1.0832		ENSG00000258313	104	0.929922	0.0569379	0.00798252	0.000484086	0.00467315	0	0	TH17	eQTL	pvalue	NA	NA
chr12:94644704_94880742	PLXNC1	chr12	94644704	94880742	rs61708525	chr12:94661453	1.0832		ENSG00000258313	104	0.929922	0.0569379	0.00798252	0.000484086	0.00467315	0	0	THSTAR	eQTL	pvalue	NA	NA
chr12:94644704_94880742	PLXNC1	chr12	94644704	94880742	rs61708525	chr12:94661453	1.0832		ENSG00000258313	104	0.929922	0.0569379	0.00798252	0.000484086	0.00467315	0	0	TH2	eQTL	pvalue	NA	NA
chr12:94644704_94880742	PLXNC1	chr12	94644704	94880742	rs61708525	chr12:94661453	1.0832		ENSG00000258313	104	0.929922	0.0569379	0.00798252	0.000484086	0.00467315	0	0	TREGnaive	eQTL	pvalue	NA	NA
chr12:94644704_94880742	PLXNC1	chr12	94644704	94880742	rs61708525	chr12:94661453	1.0832		ENSG00000258313	104	0.929922	0.0569379	0.00798252	0.000484086	0.00467315	0	0	NK	eQTL	pvalue	NA	NA
chr12:94644704_94880742	PLXNC1	chr12	94644704	94880742	rs61708525	chr12:94661453	1.0832		ENSG00000258313	104	0.929922	0.0569379	0.00798252	0.000484086	0.00467315	0	0	TFH	eQTL	pvalue	NA	NA
chr12:94644704_94880742	PLXNC1	chr12	94644704	94880742	rs61708525	chr12:94661453	1.0832		ENSG00000258313	104	0.929922	0.0569379	0.00798252	0.000484086	0.00467315	0	0	TREG_MEM	eQTL	pvalue	NA	NA
chr12:6488450_6553604	LTBR	chr12	6488450	6553604	rs2364485	chr12:6514963	0.9041	NA	ENSG00000272201	48	0.932501	0.0583852	0.00418378	0.000257279	0.00467298	-1	0.6875	Bnaive	eQTL	pvalue	NA	NA
chr3:187462722_187629503	AC072022.2	chr3	187462722	187629503	rs2590438	chr3:187565968	0.946	ST6GAL1	ENSG00000073849	281	0.90676	0.0581746	0.0285653	0.00182798	0.00467234	-1	0.608541	NK	eQTL	pvalue	0.814436	3
chr3:187462722_187629503	AC072022.2	chr3	187462722	187629503	rs2590438	chr3:187565968	0.946	RPS20P14	ENSG00000223803	255	0.915801	0.0587148	0.0195623	0.00124952	0.0046723	1	0.823529	THSTAR	eQTL	pvalue	NA	NA
chr22:40104694_40376383	ENTHD1	chr22	40104694	40376383	rs137955	chr22:40291807	1.064	JTBP1	ENSG00000233603	129	0.93033	0.0530273	0.0113294	0.000641086	0.00467184	1	0.527132	TH1	eQTL	pvalue	NA	NA
chr4:47709959_48262356	TXK	chr4	47709959	48262356	rs6837324	chr4:48127262	0.9173	GABRA4	ENSG00000109158	541	0.900109	0.0530146	0.039862	0.00234312	0.00467137	-1	0.262477	monocytes	eQTL	pvalue	0.981417	2
chr22:40104694_40376383	ENTHD1	chr22	40104694	40376383	rs137955	chr22:40291807	1.064	MCHR1	ENSG00000128285	188	0.922523	0.0533279	0.0184182	0.00106002	0.00467129	1	0.62766	TH1	eQTL	pvalue	0.00114839	8
chr12:94644704_94880742	PLXNC1	chr12	94644704	94880742	rs61708525	chr12:94661453	1.0832		ENSG00000258313	101	0.930244	0.0568949	0.00772446	0.000467769	0.00466889	0	0	CD4stim	eQTL	pvalue	NA	NA
chr12:6488450_6553604	LTBR	chr12	6488450	6553604	rs2364485	chr12:6514963	0.9041	ING4	ENSG00000111653	48	0.932933	0.0584122	0.00375592	0.000230495	0.00466862	-1	0.458333	NK	eQTL	pvalue	0.0521019	4
chr1:32347320_33034616	LCK	chr1	32347320	33034616	rs79979643	chr1:32738415	0.8736	TRIM62	ENSG00000116525	206	0.927364	0.0502832	0.0167797	0.000905153	0.00466839	1	0.305825	TH17	eQTL	pvalue	0.00161142	7
chr7:128551740_128735438	IRF5	chr7	128551740	128735438	rs4728142	chr7:128573967	0.9406	TSPAN33	ENSG00000158457	297	0.916967	0.0517383	0.0252086	0.00141768	0.00466821	1	0.333333	CD4naive	eQTL	pvalue	0.000103178	6
chr7:128551740_128735438	IRF5	chr7	128551740	128735438	rs4728142	chr7:128573967	0.9406		ENSG00000273270	296	0.91738	0.0517167	0.0248399	0.00139566	0.00466819	1	0.618243	M2	eQTL	pvalue	NA	NA
chr12:6488450_6553604	LTBR	chr12	6488450	6553604	rs2364485	chr12:6514963	0.9041	USP5	ENSG00000111667	48	0.932629	0.0583932	0.00406053	0.000249568	0.00466781	1	0.3125	M2	eQTL	pvalue	0.99631	2
chr21:34666160_35187100	IFNGR2	chr21	34666160	35187100	rs9808753	chr21:34787312	1.0846		ENSG00000273104	388	0.911995	0.0416381	0.0398835	0.00181626	0.0046675	-1	0.18299	TFH	eQTL	pvalue	NA	NA
chr1:32347320_33034616	LCK	chr1	32347320	33034616	rs79979643	chr1:32738415	0.8736	SNRNP40	ENSG00000060688	172	0.932625	0.0465968	0.0153491	0.000762219	0.00466716	1	0.726744	TH1	eQTL	pvalue	0.825363	2
chr6:130272324_130466094	L3MBTL3	chr6	130272324	130466094	rs75191738	chr6:130348257	1.0908	B3GALNT2P1	ENSG00000218725	346	0.921242	0.0334346	0.0392372	0.00141937	0.00466691	1	0.566474	TH2	eQTL	pvalue	NA	NA
chr7:128551740_128735438	IRF5	chr7	128551740	128735438	rs4728142	chr7:128573967	0.9406	ODCP	ENSG00000244556	294	0.915993	0.0515935	0.0262713	0.00147507	0.00466681	-1	0.316327	Bnaive	eQTL	pvalue	NA	NA
chr19:10744807_11274530	SMARCA4	chr19	10744807	11274530	rs12609500	chr19:11173928	1.0997	FBXL12	ENSG00000127452	242	0.913987	0.0609273	0.0191475	0.00127173	0.00466674	-1	0.330579	TREG_MEM	eQTL	pvalue	0.0145183	5
chr2:204447861_204815644	CD28	chr2	204447861	204815644	rs12614091	chr2:204632861	1.0698	NBEAL1	ENSG00000144426	499	0.907395	0.0431908	0.0427195	0.00202873	0.00466616	-1	0.334669	THSTAR	eQTL	pvalue	1.09294e-10	4
chr3:112415120_113061248	CD200R1	chr3	112415120	113061248	rs138433213	chr3:112693983	1.2904		ENSG00000273394	789	0.86815	0.0402109	0.0831278	0.00384564	0.00466592	-1	0.424588	TFH	eQTL	pvalue	NA	NA
chr3:187462722_187629503	AC072022.2	chr3	187462722	187629503	rs2590438	chr3:187565968	0.946	MIR28	ENSG00000207651	286	0.909844	0.05848	0.0253837	0.00162686	0.00466591	1	0.440559	TH2	eQTL	pvalue	NA	NA
chr18:67482150_67568863	CD226	chr18	67482150	67568863	rs2469434	chr18:67544046	0.9413	RTTN	ENSG00000176225	165	0.943031	0.0346791	0.017003	0.000620603	0.00466589	1	0.672727	NK	eQTL	pvalue	2.40394e-13	4
chr3:187462722_187629503	AC072022.2	chr3	187462722	187629503	rs2590438	chr3:187565968	0.946	MASP1	ENSG00000127241	286	0.911715	0.0586003	0.0235128	0.00150661	0.00466575	1	0.437063	TH1	eQTL	pvalue	9.7428e-06	6
chr12:6488450_6553604	LTBR	chr12	6488450	6553604	rs2364485	chr12:6514963	0.9041		ENSG00000256967	48	0.932758	0.0584013	0.00393352	0.000241618	0.00466523	-1	0.479167	Bnaive	eQTL	pvalue	NA	NA
chr3:187462722_187629503	AC072022.2	chr3	187462722	187629503	rs2590438	chr3:187565968	0.946	BCL6	ENSG00000113916	288	0.910101	0.0589655	0.024676	0.00159409	0.00466364	1	0.520833	THSTAR	eQTL	pvalue	0.982525	2
chr12:6488450_6553604	LTBR	chr12	6488450	6553604	rs2364485	chr12:6514963	0.9041	GPR162	ENSG00000250510	48	0.932878	0.0584088	0.00381549	0.00023423	0.0046634	1	0.583333	Bnaive	eQTL	pvalue	0.0171344	4
chr19:10744807_11274530	SMARCA4	chr19	10744807	11274530	rs12609500	chr19:11173928	1.0997		ENSG00000266950	198	0.92287	0.0549436	0.0165425	0.000980203	0.00466323	-1	0.191919	TREG_MEM	eQTL	pvalue	NA	NA
chr7:128551740_128735438	IRF5	chr7	128551740	128735438	rs4728142	chr7:128573967	0.9406		ENSG00000224163	294	0.896439	0.0504921	0.0458295	0.00257669	0.00466261	-1	0.408163	monocytes	eQTL	pvalue	NA	NA
chr22:40104694_40376383	ENTHD1	chr22	40104694	40376383	rs137955	chr22:40291807	1.064		ENSG00000259421	197	0.924469	0.0535624	0.0163632	0.000943401	0.00466195	1	0.730964	CD4naive	eQTL	pvalue	NA	NA
chr3:187462722_187629503	AC072022.2	chr3	187462722	187629503	rs2590438	chr3:187565968	0.946	LINC02041	ENSG00000228952	286	0.908684	0.0584055	0.0265476	0.00170168	0.00466175	1	0.513986	TH2	eQTL	pvalue	NA	NA
chr7:128551740_128735438	IRF5	chr7	128551740	128735438	rs4728142	chr7:128573967	0.9406	NRF1	ENSG00000106459	296	0.918534	0.0517818	0.0236926	0.00133099	0.00466078	1	0.702703	NK	eQTL	pvalue	0.99697	1
chr3:187462722_187629503	AC072022.2	chr3	187462722	187629503	rs2590438	chr3:187565968	0.946	SST	ENSG00000157005	286	0.911243	0.05857	0.0239893	0.00153724	0.00466065	1	0.597902	TH1	eQTL	pvalue	0.665498	6
chr7:128551740_128735438	IRF5	chr7	128551740	128735438	rs4728142	chr7:128573967	0.9406	RBM28	ENSG00000106344	296	0.914344	0.0515456	0.0278836	0.00156726	0.00466	-1	0.442568	M2	eQTL	pvalue	2.04684e-09	5
chr12:6488450_6553604	LTBR	chr12	6488450	6553604	rs2364485	chr12:6514963	0.9041	COPS7A	ENSG00000111652	48	0.932324	0.0583741	0.00437326	0.000269156	0.00465993	1	0.479167	monocytes	eQTL	pvalue	0.922073	4
chr12:6488450_6553604	LTBR	chr12	6488450	6553604	rs2364485	chr12:6514963	0.9041	C1RL	ENSG00000139178	48	0.932949	0.0584133	0.0037483	0.000230027	0.00465948	1	0.1875	M2	eQTL	pvalue	0.000277417	7
chr7:105688588_105785715	SYPL1	chr7	105688588	105785715	rs73414214	chr7:105706462	1.1086		ENSG00000242154	180	0.929633	0.0483729	0.0164815	0.000852944	0.0046594	1	0.694444	TH1	eQTL	pvalue	NA	NA
chr22:40104694_40376383	ENTHD1	chr22	40104694	40376383	rs137955	chr22:40291807	1.064	APOBEC3B	ENSG00000179750	197	0.92372	0.053524	0.0171109	0.000986812	0.00465858	-1	0.497462	NK	eQTL	pvalue	2.50835e-05	8
chr4:40261293_40365013	CHRNA9	chr4	40261293	40365013	rs13136820	chr4:40307564	1.0886	RNU6-32P	ENSG00000206675	51	0.935209	0.0554294	0.00444451	0.000258766	0.00465802	1	0.705882	THSTAR	eQTL	pvalue	NA	NA
chr13:50638834_51060809	KCNRG	chr13	50638834	51060809	rs9591325	chr13:50811220	1.2366	RN7SL320P	ENSG00000243900	28	0.943529	0.0493225	0.00237163	0.000119318	0.00465744	1	0.785714	CD8stim	eQTL	pvalue	NA	NA
chr3:112415120_113061248	CD200R1	chr3	112415120	113061248	rs138433213	chr3:112693983	1.2904	TBILA	ENSG00000261488	1077	0.85634	0.0474761	0.0867228	0.00480332	0.00465732	-1	0.468895	TH17	eQTL	pvalue	NA	NA
chr19:10744807_11274530	SMARCA4	chr19	10744807	11274530	rs12609500	chr19:11173928	1.0997	NA	ENSG00000265379	178	0.925943	0.0534064	0.0151259	0.000867773	0.00465694	-1	0.151685	TREG_MEM	eQTL	pvalue	NA	NA
chr2:204447861_204815644	CD28	chr2	204447861	204815644	rs12614091	chr2:204632861	1.0698		ENSG00000256458	504	0.901349	0.0429979	0.0486783	0.00231749	0.0046569	1	0.698413	TH2	eQTL	pvalue	NA	NA
chr7:128551740_128735438	IRF5	chr7	128551740	128735438	rs4728142	chr7:128573967	0.9406		ENSG00000271553	297	0.910652	0.0513819	0.0315351	0.00177466	0.00465676	-1	0.592593	TFH	eQTL	pvalue	NA	NA
chr7:128551740_128735438	IRF5	chr7	128551740	128735438	rs4728142	chr7:128573967	0.9406	MIR593	ENSG00000207588	237	0.92563	0.0498019	0.0189004	0.00101225	0.00465556	-1	0.704641	TH2	eQTL	pvalue	NA	NA
chr1:32347320_33034616	LCK	chr1	32347320	33034616	rs79979643	chr1:32738415	0.8736		ENSG00000229447	174	0.929999	0.0464865	0.0179657	0.000893368	0.00465532	-1	0.298851	CD8naive	eQTL	pvalue	NA	NA
chr22:40104694_40376383	ENTHD1	chr22	40104694	40376383	rs137955	chr22:40291807	1.064		ENSG00000259421	197	0.92357	0.0535103	0.0172687	0.000995871	0.00465471	-1	0.604061	TFH	eQTL	pvalue	NA	NA
chr12:6488450_6553604	LTBR	chr12	6488450	6553604	rs2364485	chr12:6514963	0.9041	SCARNA11	ENSG00000251898	48	0.932556	0.0583887	0.00414673	0.000254979	0.00465349	1	0.5625	NK	eQTL	pvalue	NA	NA
chr3:187462722_187629503	AC072022.2	chr3	187462722	187629503	rs2590438	chr3:187565968	0.946	MASP1	ENSG00000127241	280	0.913061	0.058565	0.0222958	0.00142543	0.00465329	1	0.489286	Bnaive	eQTL	pvalue	9.7428e-06	6
chr3:112415120_113061248	CD200R1	chr3	112415120	113061248	rs138433213	chr3:112693983	1.2904	GCSAM	ENSG00000174500	1074	0.860479	0.0476461	0.0826506	0.00457184	0.00465289	-1	0.437616	THSTAR	eQTL	pvalue	0.0985013	6
chr20:48121370_48874826	SLC9A8	chr20	48121370	48874826	rs6020055	chr20:48422095	1.2876	SNAP23P1	ENSG00000230758	867	0.873522	0.0321398	0.0865085	0.00317829	0.0046514	1	0.672434	CD4stim	eQTL	pvalue	NA	NA
chr3:187462722_187629503	AC072022.2	chr3	187462722	187629503	rs2590438	chr3:187565968	0.946	BCL6	ENSG00000113916	286	0.911374	0.0585784	0.0238678	0.00152945	0.00465063	1	0.667832	TH2	eQTL	pvalue	0.982525	2
chr3:112415120_113061248	CD200R1	chr3	112415120	113061248	rs138433213	chr3:112693983	1.2904		ENSG00000244144	1213	0.849196	0.0489942	0.0918637	0.0052954	0.00465038	1	0.438582	CD4stim	eQTL	pvalue	NA	NA
chr12:6488450_6553604	LTBR	chr12	6488450	6553604	rs2364485	chr12:6514963	0.9041		ENSG00000272173	48	0.932371	0.0583771	0.00433634	0.000266856	0.00464845	-1	0.375	NK	eQTL	pvalue	NA	NA
chr7:128551740_128735438	IRF5	chr7	128551740	128735438	rs4728142	chr7:128573967	0.9406		ENSG00000271553	296	0.908471	0.0512145	0.0337671	0.00189895	0.00464812	-1	0.668919	M2	eQTL	pvalue	NA	NA
chr22:40104694_40376383	ENTHD1	chr22	40104694	40376383	rs137955	chr22:40291807	1.064	RPL7P52	ENSG00000228599	197	0.924717	0.0535768	0.016128	0.000929787	0.00464809	1	0.441624	TH2	eQTL	pvalue	NA	NA
chr3:187462722_187629503	AC072022.2	chr3	187462722	187629503	rs2590438	chr3:187565968	0.946	LPP-AS1	ENSG00000224563	286	0.912758	0.0586673	0.0224869	0.0014407	0.00464752	1	0.573427	CD4stim	eQTL	pvalue	NA	NA
chr19:10744807_11274530	SMARCA4	chr19	10744807	11274530	rs12609500	chr19:11173928	1.0997	NA	ENSG00000263493	239	0.914674	0.0609142	0.0185349	0.00122972	0.00464734	1	0.476987	CD8stim	eQTL	pvalue	NA	NA
chr12:6488450_6553604	LTBR	chr12	6488450	6553604	rs2364485	chr12:6514963	0.9041	TNFRSF1A	ENSG00000067182	48	0.932774	0.0584023	0.0039345	0.000241697	0.00464718	-1	0.25	M2	eQTL	pvalue	0.985476	1
chr7:128551740_128735438	IRF5	chr7	128551740	128735438	rs4728142	chr7:128573967	0.9406	RN7SL81P	ENSG00000244218	297	0.919042	0.0518553	0.0231538	0.00130177	0.00464713	-1	0.319865	CD8stim	eQTL	pvalue	NA	NA
chr6:137876882_138124804	OLIG3	chr6	137876882	138124804	rs631204	chr6:137959455	1.1194		ENSG00000225177	126	0.929851	0.0538973	0.0109745	0.000631471	0.00464581	-1	0.293651	TH2	eQTL	pvalue	NA	NA
chr12:6488450_6553604	LTBR	chr12	6488450	6553604	rs2364485	chr12:6514963	0.9041	MIR200CHG	ENSG00000257084	48	0.93266	0.0583951	0.00405064	0.000248971	0.00464564	-1	0.5625	Bnaive	eQTL	pvalue	NA	NA
chr12:9445978_9939813	CLECL1	chr12	9445978	9939813	rs7977720	chr12:9866349	0.903	RPS3AP43	ENSG00000242661	110	0.92496	0.0610707	0.00875076	0.000573126	0.0046451	-1	0.345455	TREG_MEM	eQTL	pvalue	NA	NA
chr12:6488450_6553604	LTBR	chr12	6488450	6553604	rs2364485	chr12:6514963	0.9041	C1RL	ENSG00000139178	48	0.933092	0.0584222	0.00361851	0.000221915	0.00464492	-1	0.104167	NK	eQTL	pvalue	0.000277417	7
chr1:32347320_33034616	LCK	chr1	32347320	33034616	rs79979643	chr1:32738415	0.8736	TRIM62	ENSG00000116525	197	0.927778	0.050807	0.0159039	0.000866285	0.00464487	-1	0.035533	TH1	eQTL	pvalue	0.00161142	7
chr19:10744807_11274530	SMARCA4	chr19	10744807	11274530	rs12609500	chr19:11173928	1.0997	ZNF846	ENSG00000196605	197	0.922671	0.0547033	0.0169789	0.001002	0.00464446	-1	0.243655	TH17	eQTL	pvalue	3.74977e-16	10
chr7:105688588_105785715	SYPL1	chr7	105688588	105785715	rs73414214	chr7:105706462	1.1086	YBX1P2	ENSG00000231167	178	0.939687	0.0348609	0.0200684	0.000739861	0.00464423	-1	0.0955056	TH17	eQTL	pvalue	NA	NA
chr3:187462722_187629503	AC072022.2	chr3	187462722	187629503	rs2590438	chr3:187565968	0.946	RTP1	ENSG00000175077	281	0.91319	0.0585871	0.0221615	0.00141716	0.00464414	1	0.647687	NK	eQTL	pvalue	0.56383	8
chr1:32347320_33034616	LCK	chr1	32347320	33034616	rs79979643	chr1:32738415	0.8736		ENSG00000229044	174	0.930622	0.0465176	0.0173536	0.000862785	0.00464396	-1	0.103448	TH2	eQTL	pvalue	NA	NA
chr12:9445978_9939813	CLECL1	chr12	9445978	9939813	rs7977720	chr12:9866349	0.903	RPS3AP43	ENSG00000242661	110	0.92528	0.0610918	0.00843246	0.000552112	0.00464327	1	0.563636	CD8naive	eQTL	pvalue	NA	NA
chr12:6488450_6553604	LTBR	chr12	6488450	6553604	rs2364485	chr12:6514963	0.9041	CDCA3	ENSG00000111665	48	0.93085	0.0582818	0.0058629	0.000362442	0.00464293	-1	0.708333	Bnaive	eQTL	pvalue	0.913578	3
chr19:10744807_11274530	SMARCA4	chr19	10744807	11274530	rs12609500	chr19:11173928	1.0997		ENSG00000267612	104	0.94315	0.0419052	0.00986874	0.000433837	0.00464264	1	0.980769	M2	eQTL	pvalue	NA	NA
chr4:47709959_48262356	TXK	chr4	47709959	48262356	rs6837324	chr4:48127262	0.9173	GABRA4	ENSG00000109158	542	0.899932	0.0531484	0.0399239	0.0023532	0.00464201	1	0.780443	TH1	eQTL	pvalue	0.981417	2
chr7:128551740_128735438	IRF5	chr7	128551740	128735438	rs4728142	chr7:128573967	0.9406	FAM71F2	ENSG00000205085	297	0.919531	0.0518829	0.02267	0.00127447	0.00464145	1	0.548822	TH17	eQTL	pvalue	0.0624739	6
chr3:187462722_187629503	AC072022.2	chr3	187462722	187629503	rs2590438	chr3:187565968	0.946	RPL39L	ENSG00000163923	286	0.909797	0.058477	0.0254534	0.00163137	0.00464145	-1	0.332168	CD8stim	eQTL	pvalue	0.175781	NA
chr7:128551740_128735438	IRF5	chr7	128551740	128735438	rs4728142	chr7:128573967	0.9406	HILPDA	ENSG00000135245	296	0.91915	0.0518165	0.0230952	0.00129734	0.00464115	-1	0.324324	NK	eQTL	pvalue	0.422105	10
chr22:40104694_40376383	ENTHD1	chr22	40104694	40376383	rs137955	chr22:40291807	1.064	APOBEC3H	ENSG00000100298	197	0.923872	0.0535278	0.0169799	0.00097915	0.00464063	-1	0.543147	TREG_MEM	eQTL	pvalue	0.637623	6
chr2:204447861_204815644	CD28	chr2	204447861	204815644	rs12614091	chr2:204632861	1.0698	ICA1L	ENSG00000163596	407	0.911775	0.04156	0.0401965	0.00182757	0.00464058	-1	0.142506	TH2	eQTL	pvalue	0.442028	4
chr7:128551740_128735438	IRF5	chr7	128551740	128735438	rs4728142	chr7:128573967	0.9406	KCP	ENSG00000135253	296	0.912613	0.051448	0.029633	0.0016659	0.00464036	-1	0.300676	NK	eQTL	pvalue	NA	NA
chr4:47709959_48262356	TXK	chr4	47709959	48262356	rs6837324	chr4:48127262	0.9173	GABRA4	ENSG00000109158	541	0.898904	0.0529436	0.0410963	0.00241585	0.00463996	-1	0.445471	CD4naive	eQTL	pvalue	0.981417	2
chr12:6488450_6553604	LTBR	chr12	6488450	6553604	rs2364485	chr12:6514963	0.9041		ENSG00000271969	48	0.929956	0.0582259	0.00675976	0.000418598	0.00463972	1	0.520833	NK	eQTL	pvalue	NA	NA
chr5:141414305_141597351	NDFIP1	chr5	141414305	141597351	rs249677	chr5:141539339	0.9256	PCDHB3	ENSG00000113205	84	0.932446	0.0517185	0.0106116	0.000583934	0.00463968	1	0.535714	TREG_MEM	eQTL	pvalue	NA	8
chr3:112415120_113061248	CD200R1	chr3	112415120	113061248	rs138433213	chr3:112693983	1.2904	VPS26AP1	ENSG00000240375	889	0.868939	0.0432598	0.0792226	0.00393943	0.00463928	-1	0.406074	TFH	eQTL	pvalue	NA	NA
chr7:128551740_128735438	IRF5	chr7	128551740	128735438	rs4728142	chr7:128573967	0.9406	RBM28	ENSG00000106344	297	0.911908	0.0514528	0.030295	0.0017047	0.00463921	1	0.659933	TREG_MEM	eQTL	pvalue	2.04684e-09	5
chr3:187462722_187629503	AC072022.2	chr3	187462722	187629503	rs2590438	chr3:187565968	0.946	MASP1	ENSG00000127241	286	0.910122	0.0584979	0.0251303	0.0016106	0.0046392	1	0.56993	TREGnaive	eQTL	pvalue	9.7428e-06	6
chr7:128551740_128735438	IRF5	chr7	128551740	128735438	rs4728142	chr7:128573967	0.9406	TNPO3	ENSG00000064419	297	0.91779	0.0517847	0.0244139	0.00137287	0.00463869	-1	0.387205	CD8stim	eQTL	pvalue	0.0013892	3
chr7:128551740_128735438	IRF5	chr7	128551740	128735438	rs4728142	chr7:128573967	0.9406	ATP6V1F	ENSG00000128524	297	0.91813	0.0518039	0.0240738	0.00135368	0.00463859	-1	0.3367	CD8stim	eQTL	pvalue	0.563003	9
chr3:187462722_187629503	AC072022.2	chr3	187462722	187629503	rs2590438	chr3:187565968	0.946	NA	ENSG00000203632	280	0.910361	0.0583918	0.0250089	0.00159946	0.00463839	-1	0.392857	Bnaive	eQTL	pvalue	NA	NA
chr3:187462722_187629503	AC072022.2	chr3	187462722	187629503	rs2590438	chr3:187565968	0.946	NA	ENSG00000223401	286	0.908127	0.0583697	0.0271264	0.00173891	0.00463819	-1	0.297203	TFH	eQTL	pvalue	NA	NA
chr1:32347320_33034616	LCK	chr1	32347320	33034616	rs79979643	chr1:32738415	0.8736	ZCCHC17	ENSG00000121766	162	0.934127	0.0465145	0.0140267	0.000693817	0.00463817	-1	0.734568	Bnaive	eQTL	pvalue	0.215148	5
chr12:6488450_6553604	LTBR	chr12	6488450	6553604	rs2364485	chr12:6514963	0.9041	COPS7A	ENSG00000111652	48	0.932308	0.0583731	0.00440964	0.000271456	0.00463795	-1	0.333333	Bnaive	eQTL	pvalue	0.922073	4
chr12:6488450_6553604	LTBR	chr12	6488450	6553604	rs2364485	chr12:6514963	0.9041	ATN1	ENSG00000111676	48	0.932972	0.0584147	0.00374596	0.000229902	0.00463775	-1	0.395833	M2	eQTL	pvalue	0.998533	1
chr19:10744807_11274530	SMARCA4	chr19	10744807	11274530	rs12609500	chr19:11173928	1.0997	RPL10P15	ENSG00000267119	234	0.915537	0.0600436	0.0185691	0.00121318	0.00463701	1	0.632479	THSTAR	eQTL	pvalue	NA	NA
chr22:40104694_40376383	ENTHD1	chr22	40104694	40376383	rs137955	chr22:40291807	1.064	MRTFA-AS1	ENSG00000232564	194	0.924196	0.0535128	0.0166924	0.000961888	0.00463662	1	0.42268	Bnaive	eQTL	pvalue	NA	NA
chr17:43279320_43781083	MAP3K14	chr17	43279320	43781083	rs7222450	chr17:43407670	1.1034	DND1P1	ENSG00000264070	770	0.000253972	0.0283719	0.00857707	0.958161	0.00463634	-1	0.164935	TREGnaive	eQTL	pvalue	NA	NA
chr10:75154043_75706194	PLAU	chr10	75154043	75706194	rs17741873	chr10:75653800	1.0931	HMGN2P34	ENSG00000231471	225	0.928638	0.0451881	0.020543	0.000995001	0.0046356	1	0.937778	CD4naive	eQTL	pvalue	NA	NA
chr12:6488450_6553604	LTBR	chr12	6488450	6553604	rs2364485	chr12:6514963	0.9041	MIR200C	ENSG00000207713	48	0.93227	0.0583707	0.00444999	0.000273985	0.00463559	-1	0.645833	M2	eQTL	pvalue	NA	NA
chr12:6488450_6553604	LTBR	chr12	6488450	6553604	rs2364485	chr12:6514963	0.9041	SPSB2	ENSG00000111671	48	0.932608	0.0583919	0.00411205	0.000252826	0.00463543	1	0.354167	monocytes	eQTL	pvalue	0.125059	6
chr2:204447861_204815644	CD28	chr2	204447861	204815644	rs12614091	chr2:204632861	1.0698	CTLA4	ENSG00000163599	515	0.903989	0.0433403	0.0458419	0.00219318	0.00463512	-1	0.368932	Bnaive	eQTL	pvalue	0.577322	2
chr12:6488450_6553604	LTBR	chr12	6488450	6553604	rs2364485	chr12:6514963	0.9041	ING4	ENSG00000111653	48	0.933027	0.0584181	0.00369403	0.000226654	0.00463403	-1	0.354167	Bnaive	eQTL	pvalue	0.0521019	4
chr2:204447861_204815644	CD28	chr2	204447861	204815644	rs12614091	chr2:204632861	1.0698	ICOS	ENSG00000163600	499	0.900263	0.0428514	0.0498823	0.0023697	0.00463387	-1	0.234469	THSTAR	eQTL	pvalue	0.0520092	5
chr7:128551740_128735438	IRF5	chr7	128551740	128735438	rs4728142	chr7:128573967	0.9406	ODCP	ENSG00000244556	297	0.909009	0.0512892	0.0331997	0.0018686	0.00463372	-1	0.424242	TREG_MEM	eQTL	pvalue	NA	NA
chr2:204447861_204815644	CD28	chr2	204447861	204815644	rs12614091	chr2:204632861	1.0698	ABI2	ENSG00000138443	504	0.905691	0.043205	0.0443593	0.00211148	0.00463313	-1	0.448413	CD4naive	eQTL	pvalue	0.953329	3
chr2:204447861_204815644	CD28	chr2	204447861	204815644	rs12614091	chr2:204632861	1.0698	KRT8P15	ENSG00000233579	375	0.919681	0.0397662	0.0344358	0.00148434	0.00463293	-1	0.696	monocytes	eQTL	pvalue	NA	NA
chr12:6488450_6553604	LTBR	chr12	6488450	6553604	rs2364485	chr12:6514963	0.9041	CD4	ENSG00000010610	48	0.932603	0.0583916	0.00412032	0.000253347	0.00463221	1	0.666667	NK	eQTL	pvalue	0.00150689	4
chr7:128551740_128735438	IRF5	chr7	128551740	128735438	rs4728142	chr7:128573967	0.9406	TSPAN33	ENSG00000158457	296	0.917717	0.0517357	0.0245369	0.00137862	0.00463215	1	0.375	M2	eQTL	pvalue	0.000103178	6
chr7:128551740_128735438	IRF5	chr7	128551740	128735438	rs4728142	chr7:128573967	0.9406	IRF5	ENSG00000128604	297	0.918058	0.0517998	0.0241524	0.00135812	0.00463208	1	0.626263	TH2	eQTL	pvalue	0.288476	4
chr7:128551740_128735438	IRF5	chr7	128551740	128735438	rs4728142	chr7:128573967	0.9406	FLNC-AS1	ENSG00000242902	297	0.917889	0.0517903	0.0243206	0.00136762	0.00463199	-1	0.323232	CD8stim	eQTL	pvalue	NA	NA
chr7:128551740_128735438	IRF5	chr7	128551740	128735438	rs4728142	chr7:128573967	0.9406		ENSG00000230626	296	0.91776	0.0517382	0.0244941	0.00137621	0.00463195	-1	0.466216	M2	eQTL	pvalue	NA	NA
chr19:10744807_11274530	SMARCA4	chr19	10744807	11274530	rs12609500	chr19:11173928	1.0997		ENSG00000266950	198	0.92231	0.0549102	0.0171325	0.00101536	0.00463193	1	0.409091	CD4stim	eQTL	pvalue	NA	NA
chr12:6488450_6553604	LTBR	chr12	6488450	6553604	rs2364485	chr12:6514963	0.9041	NTF3	ENSG00000185652	36	0.939499	0.0526805	0.00302365	0.000164913	0.00463155	-1	0.722222	monocytes	eQTL	pvalue	0.85444	2
chr12:6488450_6553604	LTBR	chr12	6488450	6553604	rs2364485	chr12:6514963	0.9041	SCARNA11	ENSG00000251898	48	0.93284	0.0584064	0.00388423	0.000238566	0.00463127	1	0.666667	M2	eQTL	pvalue	NA	NA
chr3:187462722_187629503	AC072022.2	chr3	187462722	187629503	rs2590438	chr3:187565968	0.946	NA	ENSG00000223401	286	0.91223	0.0586334	0.0230295	0.00147558	0.00463115	1	0.625874	CD4stim	eQTL	pvalue	NA	NA
chr7:128551740_128735438	IRF5	chr7	128551740	128735438	rs4728142	chr7:128573967	0.9406	FAM71F2	ENSG00000205085	296	0.915834	0.0516296	0.0264204	0.00148481	0.00463101	1	0.435811	M2	eQTL	pvalue	0.0624739	6
chr19:10744807_11274530	SMARCA4	chr19	10744807	11274530	rs12609500	chr19:11173928	1.0997		ENSG00000267370	163	0.930267	0.0490824	0.0152216	0.000798487	0.00463037	1	0.546012	THSTAR	eQTL	pvalue	NA	NA
chr6:137876882_138124804	OLIG3	chr6	137876882	138124804	rs631204	chr6:137959455	1.1194		ENSG00000225177	126	0.930739	0.0539488	0.0101009	0.00058085	0.00463014	-1	0.539683	CD8stim	eQTL	pvalue	NA	NA
chr7:128551740_128735438	IRF5	chr7	128551740	128735438	rs4728142	chr7:128573967	0.9406	RNU1-72P	ENSG00000199846	297	0.907248	0.0511899	0.0349638	0.00196814	0.0046301	-1	0.363636	CD4stim	eQTL	pvalue	NA	NA
chr3:187462722_187629503	AC072022.2	chr3	187462722	187629503	rs2590438	chr3:187565968	0.946	BCL6	ENSG00000113916	281	0.909299	0.0583375	0.026066	0.00166767	0.00463006	1	0.462633	NK	eQTL	pvalue	0.982525	2
chr22:40104694_40376383	ENTHD1	chr22	40104694	40376383	rs137955	chr22:40291807	1.064	GAPDHP37	ENSG00000231907	197	0.923579	0.0535109	0.0172829	0.000996718	0.00463002	-1	0.319797	CD8stim	eQTL	pvalue	NA	NA
chr12:6488450_6553604	LTBR	chr12	6488450	6553604	rs2364485	chr12:6514963	0.9041		ENSG00000269892	48	0.93257	0.0583895	0.00415487	0.000255513	0.00462982	-1	0.770833	M2	eQTL	pvalue	NA	NA
chr3:112415120_113061248	CD200R1	chr3	112415120	113061248	rs138433213	chr3:112693983	1.2904	MIR567	ENSG00000207940	948	0.862265	0.0459751	0.0827246	0.00440616	0.00462911	1	0.583333	CD8naive	eQTL	pvalue	NA	NA
chr1:32347320_33034616	LCK	chr1	32347320	33034616	rs79979643	chr1:32738415	0.8736	TRIM62	ENSG00000116525	206	0.925426	0.0501781	0.0187551	0.00101231	0.00462865	-1	0.742718	CD8naive	eQTL	pvalue	0.00161142	7
chr7:128551740_128735438	IRF5	chr7	128551740	128735438	rs4728142	chr7:128573967	0.9406	OPN1SW	ENSG00000128617	297	0.918685	0.0518352	0.0235282	0.00132291	0.00462859	-1	0.282828	CD8stim	eQTL	pvalue	0.369091	5
chr19:10744807_11274530	SMARCA4	chr19	10744807	11274530	rs12609500	chr19:11173928	1.0997	ZNF846	ENSG00000196605	197	0.92305	0.0547257	0.0166155	0.000980467	0.00462816	-1	0.126904	CD4stim	eQTL	pvalue	3.74977e-16	10
chr22:40104694_40376383	ENTHD1	chr22	40104694	40376383	rs137955	chr22:40291807	1.064	MRTFA-AS1	ENSG00000232564	196	0.923479	0.0534922	0.0173991	0.00100321	0.00462666	1	0.545918	M2	eQTL	pvalue	NA	NA
chr3:112415120_113061248	CD200R1	chr3	112415120	113061248	rs138433213	chr3:112693983	1.2904	VPS26AP1	ENSG00000240375	889	0.863514	0.0429897	0.08466	0.00421014	0.00462639	1	0.635546	TREG_MEM	eQTL	pvalue	NA	NA
chr12:6488450_6553604	LTBR	chr12	6488450	6553604	rs2364485	chr12:6514963	0.9041		ENSG00000257078	48	0.932378	0.0583775	0.00435088	0.000267789	0.00462579	1	0.625	M2	eQTL	pvalue	NA	NA
chr3:187462722_187629503	AC072022.2	chr3	187462722	187629503	rs2590438	chr3:187565968	0.946		ENSG00000233565	286	0.911871	0.0586103	0.0233942	0.00149903	0.00462571	-1	0.671329	TH1	eQTL	pvalue	NA	NA
chr19:10744807_11274530	SMARCA4	chr19	10744807	11274530	rs12609500	chr19:11173928	1.0997	ZNF846	ENSG00000196605	197	0.922855	0.0547141	0.0168133	0.000992201	0.00462569	-1	0.19797	TH2	eQTL	pvalue	3.74977e-16	10
chr2:204447861_204815644	CD28	chr2	204447861	204815644	rs12614091	chr2:204632861	1.0698		ENSG00000228513	515	0.89695	0.0430028	0.0528904	0.00253111	0.00462537	-1	0.213592	Bnaive	eQTL	pvalue	NA	NA
chr12:6488450_6553604	LTBR	chr12	6488450	6553604	rs2364485	chr12:6514963	0.9041	C1RL	ENSG00000139178	48	0.932356	0.0583762	0.00437338	0.000269199	0.0046248	1	0.416667	monocytes	eQTL	pvalue	0.000277417	7
chr12:6488450_6553604	LTBR	chr12	6488450	6553604	rs2364485	chr12:6514963	0.9041	NOP2	ENSG00000111641	48	0.932422	0.0583802	0.00430881	0.000265157	0.00462419	1	0.520833	NK	eQTL	pvalue	0.0489276	1
chr1:32347320_33034616	LCK	chr1	32347320	33034616	rs79979643	chr1:32738415	0.8736	SNRNP40	ENSG00000060688	174	0.932987	0.0466358	0.0150077	0.000745543	0.00462414	1	0.873563	TFH	eQTL	pvalue	0.825363	2
chr20:48121370_48874826	SLC9A8	chr20	48121370	48874826	rs6020055	chr20:48422095	1.2876	CEBPB	ENSG00000172216	1069	0.827782	0.0335373	0.128842	0.00521536	0.00462407	-1	0.4116	TREG_MEM	eQTL	pvalue	0.184474	6
chr12:6488450_6553604	LTBR	chr12	6488450	6553604	rs2364485	chr12:6514963	0.9041	TPI1	ENSG00000111669	48	0.932822	0.0584053	0.00390894	0.000240121	0.00462392	-1	0.458333	NK	eQTL	pvalue	0.581367	4
chr12:6488450_6553604	LTBR	chr12	6488450	6553604	rs2364485	chr12:6514963	0.9041		ENSG00000255775	48	0.932652	0.0583947	0.00407883	0.000250758	0.00462325	1	0.583333	monocytes	eQTL	pvalue	NA	NA
chr7:128551740_128735438	IRF5	chr7	128551740	128735438	rs4728142	chr7:128573967	0.9406	MIR96	ENSG00000199158	294	0.912393	0.0513906	0.0299143	0.0016803	0.00462219	-1	0.479592	Bnaive	eQTL	pvalue	NA	NA
chr5:176525029_176837504	RGS14	chr5	176525029	176837504	rs67111717	chr5:176790162	1.1003		ENSG00000251458	35	0.939972	0.0525183	0.00274002	0.000148469	0.00462166	-1	0.142857	CD4stim	eQTL	pvalue	NA	NA
chr22:40104694_40376383	ENTHD1	chr22	40104694	40376383	rs137955	chr22:40291807	1.064		ENSG00000230769	143	0.930056	0.0532168	0.0114547	0.000650804	0.00462148	1	0.482517	CD8stim	eQTL	pvalue	NA	NA
chr12:94644704_94880742	PLXNC1	chr12	94644704	94880742	rs61708525	chr12:94661453	1.0832	NA	ENSG00000258247	89	0.931887	0.0563766	0.00671389	0.00040155	0.0046214	0	0	Bnaive	eQTL	pvalue	NA	10
chr12:94644704_94880742	PLXNC1	chr12	94644704	94880742	rs61708525	chr12:94661453	1.0832	NA	ENSG00000258247	89	0.931887	0.0563766	0.00671389	0.00040155	0.0046214	0	0	monocytes	eQTL	pvalue	NA	10
chr12:94644704_94880742	PLXNC1	chr12	94644704	94880742	rs61708525	chr12:94661453	1.0832	NA	ENSG00000258247	89	0.931887	0.0563766	0.00671389	0.00040155	0.0046214	0	0	TH1	eQTL	pvalue	NA	10
chr1:32347320_33034616	LCK	chr1	32347320	33034616	rs79979643	chr1:32738415	0.8736	ZCCHC17	ENSG00000121766	172	0.931409	0.046536	0.0166096	0.000825244	0.00462019	1	0.837209	TH1	eQTL	pvalue	0.215148	5
chr12:6488450_6553604	LTBR	chr12	6488450	6553604	rs2364485	chr12:6514963	0.9041	GPR162	ENSG00000250510	48	0.932889	0.0584095	0.00384579	0.000236171	0.00461978	1	0.25	M2	eQTL	pvalue	0.0171344	4
chr3:187462722_187629503	AC072022.2	chr3	187462722	187629503	rs2590438	chr3:187565968	0.946	NA	ENSG00000264114	280	0.911715	0.0584787	0.0236738	0.00151385	0.00461867	1	0.692857	monocytes	eQTL	pvalue	NA	NA
chr12:94644704_94880742	PLXNC1	chr12	94644704	94880742	rs61708525	chr12:94661453	1.0832		ENSG00000258313	86	0.932153	0.056339	0.00650143	0.000388326	0.0046186	0	0	Bnaive	eQTL	pvalue	NA	NA
chr12:94644704_94880742	PLXNC1	chr12	94644704	94880742	rs61708525	chr12:94661453	1.0832		ENSG00000258313	86	0.932153	0.056339	0.00650143	0.000388326	0.0046186	0	0	monocytes	eQTL	pvalue	NA	NA
chr12:94644704_94880742	PLXNC1	chr12	94644704	94880742	rs61708525	chr12:94661453	1.0832		ENSG00000258313	86	0.932153	0.056339	0.00650143	0.000388326	0.0046186	0	0	TH1	eQTL	pvalue	NA	NA
chr7:128551740_128735438	IRF5	chr7	128551740	128735438	rs4728142	chr7:128573967	0.9406		ENSG00000242162	294	0.918086	0.0517113	0.0242252	0.00135987	0.00461743	1	0.384354	Bnaive	eQTL	pvalue	NA	NA
chr7:28138193_28260538	JAZF1	chr7	28138193	28260538	rs10245867	chr7:28142186	0.9393	EIF4HP1	ENSG00000233830	213	0.930656	0.0451745	0.0186514	0.000900732	0.00461705	1	0.793427	NK	eQTL	pvalue	NA	NA
chr22:40104694_40376383	ENTHD1	chr22	40104694	40376383	rs137955	chr22:40291807	1.064	APOBEC3C	ENSG00000244509	188	0.92524	0.053485	0.0157526	0.000905986	0.00461608	-1	0.308511	TH1	eQTL	pvalue	0.0926246	6
chr12:6488450_6553604	LTBR	chr12	6488450	6553604	rs2364485	chr12:6514963	0.9041	RNU6-485P	ENSG00000200345	48	0.932855	0.0584073	0.00388374	0.000238551	0.00461568	1	0.416667	Bnaive	eQTL	pvalue	NA	NA
chr19:10744807_11274530	SMARCA4	chr19	10744807	11274530	rs12609500	chr19:11173928	1.0997		ENSG00000266950	198	0.922675	0.054932	0.0167834	0.000994594	0.00461523	1	0.777778	CD8stim	eQTL	pvalue	NA	NA
chr3:187462722_187629503	AC072022.2	chr3	187462722	187629503	rs2590438	chr3:187565968	0.946	RTP1	ENSG00000175077	286	0.910629	0.0585305	0.024646	0.0015795	0.00461465	1	0.458042	TREGnaive	eQTL	pvalue	0.56383	8
chr7:128551740_128735438	IRF5	chr7	128551740	128735438	rs4728142	chr7:128573967	0.9406	FLNC	ENSG00000128591	297	0.91949	0.0518806	0.0227369	0.00127827	0.00461441	-1	0.474747	TH17	eQTL	pvalue	0.999504	1
chr12:6488450_6553604	LTBR	chr12	6488450	6553604	rs2364485	chr12:6514963	0.9041	SCNN1A	ENSG00000111319	48	0.932583	0.0583903	0.00415742	0.000255688	0.0046137	-1	0.270833	NK	eQTL	pvalue	9.40051e-06	6
chr7:128551740_128735438	IRF5	chr7	128551740	128735438	rs4728142	chr7:128573967	0.9406		ENSG00000230626	297	0.917453	0.0517657	0.0247748	0.00139326	0.00461293	-1	0.346801	CD4stim	eQTL	pvalue	NA	NA
chr19:10744807_11274530	SMARCA4	chr19	10744807	11274530	rs12609500	chr19:11173928	1.0997	ZNF562	ENSG00000171466	43	0.961017	0.0271995	0.00697916	0.000192918	0.00461138	1	0.813953	CD4naive	eQTL	pvalue	0.13968	6
chr3:187462722_187629503	AC072022.2	chr3	187462722	187629503	rs2590438	chr3:187565968	0.946	RPL39L	ENSG00000163923	286	0.911821	0.0586071	0.0234572	0.0015031	0.00461104	1	0.590909	TREGnaive	eQTL	pvalue	0.175781	NA
chr12:6488450_6553604	LTBR	chr12	6488450	6553604	rs2364485	chr12:6514963	0.9041	P3H3	ENSG00000110811	48	0.93181	0.0583419	0.00493334	0.000304272	0.00461073	1	0.645833	Bnaive	eQTL	pvalue	NA	6
chr12:9445978_9939813	CLECL1	chr12	9445978	9939813	rs7977720	chr12:9866349	0.903	RPS3AP43	ENSG00000242661	110	0.923352	0.0609645	0.0103914	0.00068148	0.00461069	-1	0.527273	THSTAR	eQTL	pvalue	NA	NA
chr3:187462722_187629503	AC072022.2	chr3	187462722	187629503	rs2590438	chr3:187565968	0.946	RTP1	ENSG00000175077	286	0.91135	0.0585769	0.0239299	0.00153348	0.00460958	1	0.440559	TH1	eQTL	pvalue	0.56383	8
chr22:40104694_40376383	ENTHD1	chr22	40104694	40376383	rs137955	chr22:40291807	1.064	MTFR2P2	ENSG00000235647	197	0.920231	0.0533168	0.0206512	0.00119189	0.00460939	1	0.685279	CD8naive	eQTL	pvalue	NA	NA
chr7:128551740_128735438	IRF5	chr7	128551740	128735438	rs4728142	chr7:128573967	0.9406		ENSG00000228700	296	0.91649	0.0516666	0.0257849	0.001449	0.00460917	1	0.550676	M2	eQTL	pvalue	NA	NA
chr18:67482150_67568863	CD226	chr18	67482150	67568863	rs2469434	chr18:67544046	0.9413		ENSG00000266840	165	0.943397	0.0346925	0.016693	0.000609261	0.00460836	-1	0.618182	CD4naive	eQTL	pvalue	NA	NA
chr7:128551740_128735438	IRF5	chr7	128551740	128735438	rs4728142	chr7:128573967	0.9406	RN7SL306P	ENSG00000242241	294	0.919337	0.0517818	0.0229838	0.00128996	0.00460781	1	0.391156	monocytes	eQTL	pvalue	NA	NA
chr12:6488450_6553604	LTBR	chr12	6488450	6553604	rs2364485	chr12:6514963	0.9041		ENSG00000271969	48	0.93262	0.0583926	0.00412641	0.000253753	0.00460734	1	0.5	Bnaive	eQTL	pvalue	NA	NA
chr17:43279320_43781083	MAP3K14	chr17	43279320	43781083	rs7222450	chr17:43407670	1.1034	MAPK8IP1P2	ENSG00000263503	764	0.000310523	0.0346892	0.00852081	0.951874	0.00460571	-1	0.0994764	THSTAR	eQTL	pvalue	NA	NA
chr20:42551100_42622584	TOX2	chr20	42551100	42622584	rs4812772	chr20:42579051	1.0702	TOX2	ENSG00000124191	111	0.955047	0.0235602	0.0163879	0.00039967	0.00460559	-1	0.045045	CD8naive	eQTL	pvalue	0.674075	4
chr12:6488450_6553604	LTBR	chr12	6488450	6553604	rs2364485	chr12:6514963	0.9041	SPSB2	ENSG00000111671	48	0.932707	0.0583981	0.0040405	0.000248376	0.00460557	1	0.3125	Bnaive	eQTL	pvalue	0.125059	6
chr12:6488450_6553604	LTBR	chr12	6488450	6553604	rs2364485	chr12:6514963	0.9041	PTPN6	ENSG00000111679	48	0.931884	0.0583466	0.00486376	0.000299921	0.00460537	-1	0.395833	Bnaive	eQTL	pvalue	0.999912	1
chr7:128551740_128735438	IRF5	chr7	128551740	128735438	rs4728142	chr7:128573967	0.9406	CDC26P1	ENSG00000238072	297	0.918046	0.0517991	0.0241899	0.00136027	0.00460511	-1	0.646465	TH17	eQTL	pvalue	NA	NA
chr7:128551740_128735438	IRF5	chr7	128551740	128735438	rs4728142	chr7:128573967	0.9406		ENSG00000213280	297	0.918517	0.0518257	0.023719	0.0013337	0.00460474	1	0.801347	TFH	eQTL	pvalue	NA	NA
chr12:6488450_6553604	LTBR	chr12	6488450	6553604	rs2364485	chr12:6514963	0.9041	PIANP	ENSG00000139200	48	0.930991	0.0582906	0.00575804	0.000355914	0.00460461	1	0.520833	monocytes	eQTL	pvalue	0.619509	3
chr12:9445978_9939813	CLECL1	chr12	9445978	9939813	rs7977720	chr12:9866349	0.903	NA	ENSG00000221104	113	0.924239	0.0620324	0.00855496	0.000569581	0.00460456	1	0.672566	TREG_MEM	eQTL	pvalue	NA	NA
chr3:187462722_187629503	AC072022.2	chr3	187462722	187629503	rs2590438	chr3:187565968	0.946	NA	ENSG00000213132	286	0.911823	0.0586072	0.0234619	0.0015034	0.00460441	1	0.615385	TH1	eQTL	pvalue	NA	NA
chr3:112415120_113061248	CD200R1	chr3	112415120	113061248	rs138433213	chr3:112693983	1.2904	MIR567	ENSG00000207940	948	0.866227	0.0461863	0.0787868	0.00419622	0.00460406	1	0.530591	TREG_MEM	eQTL	pvalue	NA	NA
chr7:105688588_105785715	SYPL1	chr7	105688588	105785715	rs73414214	chr7:105706462	1.1086	RINT1	ENSG00000135249	180	0.931054	0.0484468	0.0151133	0.000781808	0.00460398	1	0.666667	TH1	eQTL	pvalue	1.92725e-06	5
chr22:40104694_40376383	ENTHD1	chr22	40104694	40376383	rs137955	chr22:40291807	1.064	APOBEC3A	ENSG00000128383	186	0.923302	0.0533697	0.0177059	0.00101885	0.0046032	1	0.763441	TH17	eQTL	pvalue	0.226348	7
chr16:29841225_30438138	TBX6	chr16	29841225	30438138	rs3809627	chr16:30103160	0.9076	NDUFA3P6	ENSG00000262366	48	0.929697	0.0617946	0.00366615	0.000239077	0.00460296	-1	0.395833	Bnaive	eQTL	pvalue	NA	NA
chr12:6488450_6553604	LTBR	chr12	6488450	6553604	rs2364485	chr12:6514963	0.9041		ENSG00000255973	48	0.932781	0.0584027	0.0039694	0.000243927	0.00460283	1	0.479167	Bnaive	eQTL	pvalue	NA	NA
chr19:10744807_11274530	SMARCA4	chr19	10744807	11274530	rs12609500	chr19:11173928	1.0997	UBL5	ENSG00000198258	242	0.914534	0.0609637	0.0186602	0.00123931	0.00460251	1	0.413223	TH17	eQTL	pvalue	0.0801583	9
chr3:187462722_187629503	AC072022.2	chr3	187462722	187629503	rs2590438	chr3:187565968	0.946		ENSG00000234238	286	0.911458	0.0585838	0.0238291	0.00152701	0.00460242	1	0.506993	TH2	eQTL	pvalue	NA	NA
chr7:128551740_128735438	IRF5	chr7	128551740	128735438	rs4728142	chr7:128573967	0.9406	RN7SL81P	ENSG00000244218	297	0.917193	0.051751	0.0250461	0.00140858	0.00460122	-1	0.265993	TREGnaive	eQTL	pvalue	NA	NA
chr22:40104694_40376383	ENTHD1	chr22	40104694	40376383	rs137955	chr22:40291807	1.064	CBX7	ENSG00000100307	197	0.918647	0.0532251	0.0222431	0.00128413	0.0046011	1	0.659898	THSTAR	eQTL	pvalue	0.837455	3
chr12:6488450_6553604	LTBR	chr12	6488450	6553604	rs2364485	chr12:6514963	0.9041	VWF	ENSG00000110799	48	0.93217	0.0583645	0.00458254	0.000282319	0.00460048	-1	0.416667	monocytes	eQTL	pvalue	1.52411e-11	4
chr8:95624697_96202472	INTS8	chr8	95624697	96202472	rs78727559	chr8:95851818	0.893		ENSG00000253878	1166	0.737114	0.0215989	0.229954	0.00673352	0.00459988	-1	0.376501	CD8naive	eQTL	pvalue	NA	NA
chr7:128551740_128735438	IRF5	chr7	128551740	128735438	rs4728142	chr7:128573967	0.9406	CALU	ENSG00000128595	297	0.913859	0.0515629	0.0283814	0.00159677	0.00459962	-1	0.464646	THSTAR	eQTL	pvalue	0.44714	4
chr7:128551740_128735438	IRF5	chr7	128551740	128735438	rs4728142	chr7:128573967	0.9406		ENSG00000271344	297	0.916588	0.0517169	0.0256535	0.00144285	0.00459925	1	0.292929	TREG_MEM	eQTL	pvalue	NA	NA
chr12:6488450_6553604	LTBR	chr12	6488450	6553604	rs2364485	chr12:6514963	0.9041	SCARNA10	ENSG00000239002	48	0.933017	0.0584175	0.00373686	0.000229371	0.00459916	-1	0.666667	Bnaive	eQTL	pvalue	NA	NA
chr12:6488450_6553604	LTBR	chr12	6488450	6553604	rs2364485	chr12:6514963	0.9041	CDCA3	ENSG00000111665	48	0.93266	0.0583952	0.00409358	0.000251706	0.00459904	1	0.5625	NK	eQTL	pvalue	0.913578	3
chr12:6488450_6553604	LTBR	chr12	6488450	6553604	rs2364485	chr12:6514963	0.9041	PTMS	ENSG00000159335	48	0.932975	0.0584149	0.00377965	0.000232051	0.00459842	1	0.645833	monocytes	eQTL	pvalue	0.778968	6
chr3:112415120_113061248	CD200R1	chr3	112415120	113061248	rs138433213	chr3:112693983	1.2904	MIR567	ENSG00000207940	945	0.866557	0.046156	0.0785117	0.00417722	0.0045984	-1	0.297354	CD4stim	eQTL	pvalue	NA	NA
chr7:128551740_128735438	IRF5	chr7	128551740	128735438	rs4728142	chr7:128573967	0.9406	MIR593	ENSG00000207588	237	0.926643	0.0498564	0.0179417	0.000960723	0.00459827	-1	0.299578	CD4naive	eQTL	pvalue	NA	NA
chr5:141414305_141597351	NDFIP1	chr5	141414305	141597351	rs249677	chr5:141539339	0.9256	PCDHB3	ENSG00000113205	84	0.935853	0.0519075	0.00724395	0.00039719	0.00459806	1	0.345238	CD8naive	eQTL	pvalue	NA	8
chr3:187462722_187629503	AC072022.2	chr3	187462722	187629503	rs2590438	chr3:187565968	0.946		ENSG00000239093	286	0.910561	0.0585261	0.0247299	0.00158491	0.00459801	-1	0.374126	TREG_MEM	eQTL	pvalue	NA	NA
chr13:50699049_51121893	DLEU7	chr13	50699049	51121893	rs9568402	chr13:50961957	0.911	RN7SL320P	ENSG00000243900	190	0.925775	0.0535681	0.0151853	0.000874071	0.00459758	-1	0.478947	monocytes	eQTL	pvalue	NA	NA
chr7:128551740_128735438	IRF5	chr7	128551740	128735438	rs4728142	chr7:128573967	0.9406	OPN1SW	ENSG00000128617	297	0.916622	0.0517188	0.0256212	0.00144103	0.00459684	-1	0.286195	CD8naive	eQTL	pvalue	0.369091	5
chr19:10744807_11274530	SMARCA4	chr19	10744807	11274530	rs12609500	chr19:11173928	1.0997	ZNF846	ENSG00000196605	198	0.922066	0.0555958	0.0167374	0.00100458	0.00459643	1	0.494949	monocytes	eQTL	pvalue	3.74977e-16	10
chr22:40104694_40376383	ENTHD1	chr22	40104694	40376383	rs137955	chr22:40291807	1.064	APOBEC3A	ENSG00000128383	186	0.92538	0.0534898	0.0156345	0.000899129	0.00459632	1	0.532258	CD8stim	eQTL	pvalue	0.226348	7
chr12:6488450_6553604	LTBR	chr12	6488450	6553604	rs2364485	chr12:6514963	0.9041	LRRC23	ENSG00000010626	48	0.932727	0.0583993	0.00403054	0.000247762	0.00459575	1	0.458333	monocytes	eQTL	pvalue	0.000915909	7
chr12:6488450_6553604	LTBR	chr12	6488450	6553604	rs2364485	chr12:6514963	0.9041	ATN1	ENSG00000111676	48	0.932119	0.0583613	0.00463791	0.00028579	0.00459565	1	0.395833	Bnaive	eQTL	pvalue	0.998533	1
chr17:73033162_73583027	GRB2	chr17	73033162	73583027	rs9900529	chr17:73335776	1.0994		ENSG00000264272	245	0.932109	0.0413225	0.0210451	0.000928381	0.00459477	-1	0.391837	M2	eQTL	pvalue	NA	NA
chr12:6488450_6553604	LTBR	chr12	6488450	6553604	rs2364485	chr12:6514963	0.9041	RN7SL391P	ENSG00000265388	48	0.932898	0.0584101	0.00386076	0.000237134	0.00459355	1	0.666667	Bnaive	eQTL	pvalue	NA	NA
chr6:130272324_130466094	L3MBTL3	chr6	130272324	130466094	rs75191738	chr6:130348257	1.0908		ENSG00000219302	346	0.924906	0.0335675	0.0356449	0.00128906	0.00459285	1	0.687861	TH2	eQTL	pvalue	NA	NA
chr12:6488450_6553604	LTBR	chr12	6488450	6553604	rs2364485	chr12:6514963	0.9041	ACSM4	ENSG00000215009	48	0.93231	0.0583733	0.00444988	0.000274021	0.00459233	1	0.479167	M2	eQTL	pvalue	4.67033e-11	7
chr3:112415120_113061248	CD200R1	chr3	112415120	113061248	rs138433213	chr3:112693983	1.2904	C3orf52	ENSG00000114529	891	0.854955	0.0439439	0.0917956	0.00471362	0.00459201	-1	0.372615	TREGnaive	eQTL	pvalue	1.27245e-08	10
chr1:32347320_33034616	LCK	chr1	32347320	33034616	rs79979643	chr1:32738415	0.8736		ENSG00000229447	166	0.932881	0.0465112	0.0152597	0.000756222	0.00459147	-1	0.210843	M2	eQTL	pvalue	NA	NA
chr1:32347320_33034616	LCK	chr1	32347320	33034616	rs79979643	chr1:32738415	0.8736	ZCCHC17	ENSG00000121766	162	0.930174	0.0463176	0.0180245	0.00089293	0.00459142	1	0.814815	monocytes	eQTL	pvalue	0.215148	5
chr3:112415120_113061248	CD200R1	chr3	112415120	113061248	rs138433213	chr3:112693983	1.2904	C3orf52	ENSG00000114529	891	0.873004	0.0448716	0.0737476	0.00378597	0.00459042	1	0.462402	CD8naive	eQTL	pvalue	1.27245e-08	10
chr7:128551740_128735438	IRF5	chr7	128551740	128735438	rs4728142	chr7:128573967	0.9406	METTL2B	ENSG00000165055	297	0.917466	0.0517664	0.0247834	0.00139377	0.00459011	1	0.468013	TREG_MEM	eQTL	pvalue	0.0827091	7
chr12:6488450_6553604	LTBR	chr12	6488450	6553604	rs2364485	chr12:6514963	0.9041	RN7SL391P	ENSG00000265388	48	0.933062	0.0584204	0.00370004	0.000227075	0.00459002	-1	0.5	NK	eQTL	pvalue	NA	NA
chr21:34666160_35187100	IFNGR2	chr21	34666160	35187100	rs9808753	chr21:34787312	1.0846	SMIM34A	ENSG00000243627	373	0.913898	0.0324978	0.0473364	0.00167867	0.0045896	-1	0.184987	TH17	eQTL	pvalue	NA	9
chr7:28138193_28260538	JAZF1	chr7	28138193	28260538	rs10245867	chr7:28142186	0.9393	CREB5	ENSG00000146592	213	0.930277	0.0451561	0.019057	0.000920448	0.00458949	-1	0.774648	M2	eQTL	pvalue	0.989845	3
chr7:28138193_28260538	JAZF1	chr7	28138193	28260538	rs10245867	chr7:28142186	0.9393	EVX1	ENSG00000106038	220	0.926689	0.0458028	0.0218436	0.00107506	0.00458911	-1	0.436364	CD4stim	eQTL	pvalue	2.93029e-05	9
chr7:105688588_105785715	SYPL1	chr7	105688588	105785715	rs73414214	chr7:105706462	1.1086	SYPL1	ENSG00000008282	178	0.937712	0.0347876	0.0220962	0.000815146	0.00458861	1	0.376404	TREG_MEM	eQTL	pvalue	0.289132	5
chr22:40104694_40376383	ENTHD1	chr22	40104694	40376383	rs137955	chr22:40291807	1.064	RPL3	ENSG00000100316	197	0.923607	0.0535124	0.0172951	0.000997466	0.00458809	1	0.598985	TREGnaive	eQTL	pvalue	0.994252	1
chr7:128551740_128735438	IRF5	chr7	128551740	128735438	rs4728142	chr7:128573967	0.9406	TPI1P2	ENSG00000230359	297	0.918291	0.051813	0.0239614	0.00134739	0.00458736	1	0.619529	TH17	eQTL	pvalue	NA	NA
chr7:128551740_128735438	IRF5	chr7	128551740	128735438	rs4728142	chr7:128573967	0.9406		ENSG00000230626	297	0.91778	0.0517841	0.0244727	0.00137624	0.00458703	-1	0.262626	THSTAR	eQTL	pvalue	NA	NA
chr1:32347320_33034616	LCK	chr1	32347320	33034616	rs79979643	chr1:32738415	0.8736		ENSG00000229044	174	0.932048	0.0465889	0.0159828	0.000794324	0.00458609	-1	0.436782	THSTAR	eQTL	pvalue	NA	NA
chr22:40104694_40376383	ENTHD1	chr22	40104694	40376383	rs137955	chr22:40291807	1.064	ENTHD1	ENSG00000176177	197	0.923998	0.0535351	0.0169057	0.000974907	0.00458591	-1	0.319797	CD4stim	eQTL	pvalue	3.66824e-06	6
chr1:32347320_33034616	LCK	chr1	32347320	33034616	rs79979643	chr1:32738415	0.8736		ENSG00000229447	174	0.932114	0.0465922	0.0159172	0.000791044	0.00458553	1	0.885057	TH2	eQTL	pvalue	NA	NA
chr3:187462722_187629503	AC072022.2	chr3	187462722	187629503	rs2590438	chr3:187565968	0.946	MIR28	ENSG00000207651	281	0.912929	0.0585704	0.0224777	0.00143751	0.00458494	1	0.419929	NK	eQTL	pvalue	NA	NA
chr19:10744807_11274530	SMARCA4	chr19	10744807	11274530	rs12609500	chr19:11173928	1.0997	ZNF846	ENSG00000196605	197	0.92344	0.0547488	0.0162672	0.000959863	0.00458451	-1	0.568528	CD8stim	eQTL	pvalue	3.74977e-16	10
chr3:112415120_113061248	CD200R1	chr3	112415120	113061248	rs138433213	chr3:112693983	1.2904	GCSAM	ENSG00000174500	1077	0.851653	0.0472162	0.0914797	0.00506712	0.0045844	-1	0.480966	TFH	eQTL	pvalue	0.0985013	6
chr7:128551740_128735438	IRF5	chr7	128551740	128735438	rs4728142	chr7:128573967	0.9406	RBM28	ENSG00000106344	297	0.915683	0.0516658	0.0265722	0.00149471	0.00458427	1	0.686869	CD4naive	eQTL	pvalue	2.04684e-09	5
chr3:187462722_187629503	AC072022.2	chr3	187462722	187629503	rs2590438	chr3:187565968	0.946		ENSG00000233565	281	0.914189	0.0586512	0.0212206	0.00135686	0.00458267	-1	0.288256	NK	eQTL	pvalue	NA	NA
chr7:128551740_128735438	IRF5	chr7	128551740	128735438	rs4728142	chr7:128573967	0.9406	LEP	ENSG00000174697	296	0.913251	0.051484	0.0290496	0.00163307	0.0045822	-1	0.320946	NK	eQTL	pvalue	0.318971	5
chr12:6488450_6553604	LTBR	chr12	6488450	6553604	rs2364485	chr12:6514963	0.9041	PEX5	ENSG00000139197	48	0.933006	0.0584168	0.0037645	0.000231119	0.00458182	-1	0.395833	NK	eQTL	pvalue	0.401175	4
chr16:29841225_30438138	TBX6	chr16	29841225	30438138	rs3809627	chr16:30103160	0.9076	FUS	ENSG00000089280	42	0.939792	0.0516169	0.00380575	0.000204445	0.00458138	-1	0.0714286	CD8naive	eQTL	pvalue	0.999964	1
chr3:112415120_113061248	CD200R1	chr3	112415120	113061248	rs138433213	chr3:112693983	1.2904	TBILA	ENSG00000261488	1077	0.854389	0.0473679	0.0887466	0.00491559	0.0045812	1	0.408542	TH2	eQTL	pvalue	NA	NA
chr12:6488450_6553604	LTBR	chr12	6488450	6553604	rs2364485	chr12:6514963	0.9041		ENSG00000202318	48	0.932054	0.0583572	0.00471727	0.000290774	0.00458092	1	0.645833	M2	eQTL	pvalue	NA	NA
chr13:50699049_51121893	DLEU7	chr13	50699049	51121893	rs9568402	chr13:50961957	0.911	RN7SL320P	ENSG00000243900	191	0.925149	0.0535468	0.0158127	0.000910645	0.00458087	1	0.497382	NK	eQTL	pvalue	NA	NA
chr7:128551740_128735438	IRF5	chr7	128551740	128735438	rs4728142	chr7:128573967	0.9406	FAM71F2	ENSG00000205085	296	0.914901	0.051577	0.0274008	0.00154012	0.00458085	-1	0.320946	NK	eQTL	pvalue	0.0624739	6
chr7:128551740_128735438	IRF5	chr7	128551740	128735438	rs4728142	chr7:128573967	0.9406	SMKR1	ENSG00000240204	297	0.918067	0.0518003	0.0241923	0.00136043	0.00458043	-1	0.252525	TH17	eQTL	pvalue	NA	9
chr3:187462722_187629503	AC072022.2	chr3	187462722	187629503	rs2590438	chr3:187565968	0.946		ENSG00000228804	286	0.908848	0.058416	0.0264605	0.00169617	0.00457971	1	0.667832	TREGnaive	eQTL	pvalue	NA	9
chr22:40104694_40376383	ENTHD1	chr22	40104694	40376383	rs137955	chr22:40291807	1.064	SNORD43	ENSG00000263764	197	0.923872	0.0535278	0.0170381	0.000982585	0.00457942	1	0.492386	CD8naive	eQTL	pvalue	NA	NA
chr7:128551740_128735438	IRF5	chr7	128551740	128735438	rs4728142	chr7:128573967	0.9406	RNA5SP243	ENSG00000252866	297	0.91423	0.0515838	0.0280302	0.00157698	0.00457926	1	0.565657	CD4naive	eQTL	pvalue	NA	NA
chr7:105688588_105785715	SYPL1	chr7	105688588	105785715	rs73414214	chr7:105706462	1.1086	RINT1	ENSG00000135249	178	0.940816	0.0349028	0.0190019	0.000700361	0.00457924	1	0.702247	CD8stim	eQTL	pvalue	1.92725e-06	5
chr16:29841225_30438138	TBX6	chr16	29841225	30438138	rs3809627	chr16:30103160	0.9076	NDUFA3P6	ENSG00000262366	48	0.929848	0.0618046	0.00353812	0.00023059	0.00457911	-1	0.729167	CD4naive	eQTL	pvalue	NA	NA
chr12:6488450_6553604	LTBR	chr12	6488450	6553604	rs2364485	chr12:6514963	0.9041	ING4	ENSG00000111653	48	0.932734	0.0583998	0.00403915	0.000248318	0.00457834	1	0.4375	monocytes	eQTL	pvalue	0.0521019	4
chr7:128551740_128735438	IRF5	chr7	128551740	128735438	rs4728142	chr7:128573967	0.9406	FAM71F1	ENSG00000135248	297	0.917223	0.0517527	0.0250378	0.00140814	0.0045781	1	0.673401	CD4naive	eQTL	pvalue	8.94982e-06	7
chr7:128551740_128735438	IRF5	chr7	128551740	128735438	rs4728142	chr7:128573967	0.9406	RNU6-177P	ENSG00000223189	297	0.915692	0.0516663	0.0265695	0.00149456	0.00457731	1	0.6633	TH17	eQTL	pvalue	NA	NA
chr19:10744807_11274530	SMARCA4	chr19	10744807	11274530	rs12609500	chr19:11173928	1.0997	RPL10P15	ENSG00000267119	235	0.915637	0.0600667	0.0185102	0.00120971	0.00457667	1	0.429787	CD8stim	eQTL	pvalue	NA	NA
chr3:112415120_113061248	CD200R1	chr3	112415120	113061248	rs138433213	chr3:112693983	1.2904	MIR567	ENSG00000207940	948	0.865656	0.0461559	0.0793834	0.00422806	0.0045765	1	0.537975	CD8stim	eQTL	pvalue	NA	NA
chr3:187462722_187629503	AC072022.2	chr3	187462722	187629503	rs2590438	chr3:187565968	0.946	LINC02041	ENSG00000228952	288	0.906962	0.0587621	0.0278964	0.00180283	0.00457633	1	0.677083	THSTAR	eQTL	pvalue	NA	NA
chr7:128551740_128735438	IRF5	chr7	128551740	128735438	rs4728142	chr7:128573967	0.9406		ENSG00000213280	297	0.919024	0.0518543	0.0232389	0.00130664	0.00457618	-1	0.188552	TREG_MEM	eQTL	pvalue	NA	NA
chr12:6488450_6553604	LTBR	chr12	6488450	6553604	rs2364485	chr12:6514963	0.9041	MRPL51	ENSG00000111639	48	0.932799	0.0584039	0.00397706	0.000244434	0.0045757	-1	0.625	NK	eQTL	pvalue	0.0667472	8
chr6:135188731_135538639	MYB	chr6	135188731	135538639	rs2327586	chr6:135495226	1.1113	TARID	ENSG00000227954	67	0.944482	0.0449467	0.00572766	0.000267997	0.00457523	1	0.492537	TFH	eQTL	pvalue	NA	NA
chr6:137876882_138124804	OLIG3	chr6	137876882	138124804	rs631204	chr6:137959455	1.1194	NHSL1	ENSG00000135540	126	0.928486	0.0538182	0.0124061	0.000714523	0.00457523	1	0.277778	TFH	eQTL	pvalue	NA	2
chr12:6488450_6553604	LTBR	chr12	6488450	6553604	rs2364485	chr12:6514963	0.9041	CD27	ENSG00000139193	48	0.933033	0.0584185	0.0037439	0.000229836	0.00457485	-1	0.354167	NK	eQTL	pvalue	0.266793	6
chr22:40104694_40376383	ENTHD1	chr22	40104694	40376383	rs137955	chr22:40291807	1.064	APOBEC3B-AS1	ENSG00000249310	197	0.924853	0.0535846	0.0160619	0.000926028	0.00457475	1	0.472081	CD8naive	eQTL	pvalue	NA	NA
chr12:6488450_6553604	LTBR	chr12	6488450	6553604	rs2364485	chr12:6514963	0.9041	CD9	ENSG00000010278	48	0.932507	0.0583856	0.00427044	0.000262804	0.00457423	-1	0.375	M2	eQTL	pvalue	0.147689	5
chr3:187462722_187629503	AC072022.2	chr3	187462722	187629503	rs2590438	chr3:187565968	0.946	NA	ENSG00000264114	286	0.913627	0.0587232	0.0216868	0.00138934	0.00457389	-1	0.297203	CD4stim	eQTL	pvalue	NA	NA
chr22:40104694_40376383	ENTHD1	chr22	40104694	40376383	rs137955	chr22:40291807	1.064		ENSG00000235209	168	0.927936	0.053025	0.0136899	0.000777711	0.00457182	-1	0.238095	TH1	eQTL	pvalue	NA	NA
chr3:187462722_187629503	AC072022.2	chr3	187462722	187629503	rs2590438	chr3:187565968	0.946	LINC01991	ENSG00000224187	281	0.912334	0.0585322	0.0230858	0.00147653	0.00457141	1	0.540925	NK	eQTL	pvalue	NA	NA
chr7:105688588_105785715	SYPL1	chr7	105688588	105785715	rs73414214	chr7:105706462	1.1086	NAMPT	ENSG00000105835	179	0.937554	0.0348025	0.0222512	0.000821406	0.00457056	1	0.793296	M2	eQTL	pvalue	0.982566	2
chr3:187462722_187629503	AC072022.2	chr3	187462722	187629503	rs2590438	chr3:187565968	0.946	NA	ENSG00000213132	286	0.909539	0.0584605	0.0257776	0.00165228	0.00457035	-1	0.506993	CD4stim	eQTL	pvalue	NA	NA
chr1:32347320_33034616	LCK	chr1	32347320	33034616	rs79979643	chr1:32738415	0.8736	FABP3	ENSG00000121769	174	0.932105	0.0465917	0.0159417	0.000792282	0.00456963	-1	0.356322	CD8stim	eQTL	pvalue	0.354913	5
chr3:112415120_113061248	CD200R1	chr3	112415120	113061248	rs138433213	chr3:112693983	1.2904	GCSAM	ENSG00000174500	1063	0.860751	0.04727	0.0828642	0.0045461	0.00456906	-1	0.380056	TH1	eQTL	pvalue	0.0985013	6
chr7:105688588_105785715	SYPL1	chr7	105688588	105785715	rs73414214	chr7:105706462	1.1086		ENSG00000226624	180	0.929941	0.0483889	0.0162594	0.000841477	0.00456896	1	0.655556	TH1	eQTL	pvalue	NA	NA
chr12:6488450_6553604	LTBR	chr12	6488450	6553604	rs2364485	chr12:6514963	0.9041		ENSG00000245667	48	0.933035	0.0584186	0.00374802	0.0002301	0.00456848	1	0.3125	M2	eQTL	pvalue	NA	NA
chr12:6488450_6553604	LTBR	chr12	6488450	6553604	rs2364485	chr12:6514963	0.9041	ANO2	ENSG00000047617	48	0.932906	0.0584105	0.00387726	0.000238192	0.00456824	1	0.416667	NK	eQTL	pvalue	2.84805e-18	6
chr7:128551740_128735438	IRF5	chr7	128551740	128735438	rs4728142	chr7:128573967	0.9406	RNY1P11	ENSG00000200629	297	0.919483	0.0518802	0.022788	0.0012812	0.00456763	1	0.740741	CD4stim	eQTL	pvalue	NA	NA
chr7:128551740_128735438	IRF5	chr7	128551740	128735438	rs4728142	chr7:128573967	0.9406		ENSG00000241493	297	0.914399	0.0515934	0.0278719	0.00156806	0.00456758	1	0.535354	CD4stim	eQTL	pvalue	NA	NA
chr7:128551740_128735438	IRF5	chr7	128551740	128735438	rs4728142	chr7:128573967	0.9406		ENSG00000213280	294	0.917606	0.0516843	0.024753	0.00138965	0.00456751	1	0.721088	monocytes	eQTL	pvalue	NA	NA
chr12:111384730_112382251	SH2B3 - ATXN2	chr12	111384730	112382251	rs3184504	chr12:111884608	1.0709	HMGA1P3	ENSG00000258011	209	0.931074	0.0399849	0.0233756	0.000999299	0.00456658	1	0.645933	Bnaive	eQTL	pvalue	NA	NA
chr3:187462722_187629503	AC072022.2	chr3	187462722	187629503	rs2590438	chr3:187565968	0.946	MASP1	ENSG00000127241	286	0.913413	0.0587094	0.0219076	0.00140354	0.00456644	-1	0.63986	CD8naive	eQTL	pvalue	9.7428e-06	6
chr7:105688588_105785715	SYPL1	chr7	105688588	105785715	rs73414214	chr7:105706462	1.1086	CCDC71L	ENSG00000253276	181	0.934377	0.0447916	0.0155261	0.000739714	0.00456535	-1	0.21547	CD4naive	eQTL	pvalue	0.482183	7
chr7:128551740_128735438	IRF5	chr7	128551740	128735438	rs4728142	chr7:128573967	0.9406		ENSG00000230715	297	0.918649	0.0518332	0.0236239	0.00132837	0.00456527	-1	0.323232	TREG_MEM	eQTL	pvalue	NA	NA
chr13:50638834_51060809	KCNRG	chr13	50638834	51060809	rs9591325	chr13:50811220	1.2366	RN7SL320P	ENSG00000243900	28	0.942891	0.0492891	0.00309744	0.000157352	0.00456477	-1	0.75	CD4naive	eQTL	pvalue	NA	NA
chr12:6488450_6553604	LTBR	chr12	6488450	6553604	rs2364485	chr12:6514963	0.9041	ACSM4	ENSG00000215009	48	0.93318	0.0584277	0.00360597	0.00022121	0.00456472	1	0.583333	NK	eQTL	pvalue	4.67033e-11	7
chr12:6488450_6553604	LTBR	chr12	6488450	6553604	rs2364485	chr12:6514963	0.9041		ENSG00000245667	48	0.932804	0.0584041	0.00398348	0.000244848	0.00456397	-1	0.583333	Bnaive	eQTL	pvalue	NA	NA
chr3:187462722_187629503	AC072022.2	chr3	187462722	187629503	rs2590438	chr3:187565968	0.946	LINC02041	ENSG00000228952	286	0.911883	0.0586111	0.0234401	0.00150204	0.00456374	1	0.391608	TREG_MEM	eQTL	pvalue	NA	NA
chr6:137876882_138124804	OLIG3	chr6	137876882	138124804	rs631204	chr6:137959455	1.1194		ENSG00000225177	121	0.931384	0.0538753	0.00962449	0.000552158	0.0045637	-1	0.165289	THSTAR	eQTL	pvalue	NA	NA
chr12:6488450_6553604	LTBR	chr12	6488450	6553604	rs2364485	chr12:6514963	0.9041	RN7SL391P	ENSG00000265388	48	0.932367	0.0583768	0.00442148	0.000272272	0.00456291	1	0.625	M2	eQTL	pvalue	NA	NA
chr7:128551740_128735438	IRF5	chr7	128551740	128735438	rs4728142	chr7:128573967	0.9406		ENSG00000242162	297	0.917422	0.0517639	0.0248535	0.00139775	0.0045626	-1	0.430976	CD4naive	eQTL	pvalue	NA	NA
chr7:28138193_28260538	JAZF1	chr7	28138193	28260538	rs10245867	chr7:28142186	0.9393	CPVL-AS1	ENSG00000229452	213	0.92408	0.0448553	0.02528	0.00122254	0.00456246	1	0.553991	M2	eQTL	pvalue	NA	NA
chr12:6488450_6553604	LTBR	chr12	6488450	6553604	rs2364485	chr12:6514963	0.9041		ENSG00000270068	48	0.932594	0.058391	0.00419519	0.000258105	0.00456159	-1	0.395833	M2	eQTL	pvalue	NA	NA
chr12:6488450_6553604	LTBR	chr12	6488450	6553604	rs2364485	chr12:6514963	0.9041	LAG3	ENSG00000089692	48	0.931239	0.0583062	0.00555148	0.000343025	0.00456068	1	0.395833	Bnaive	eQTL	pvalue	0.109617	3
chr12:6488450_6553604	LTBR	chr12	6488450	6553604	rs2364485	chr12:6514963	0.9041	LAG3	ENSG00000089692	48	0.932354	0.058376	0.0044367	0.000273228	0.00456023	1	0.520833	M2	eQTL	pvalue	0.109617	3
chr3:187462722_187629503	AC072022.2	chr3	187462722	187629503	rs2590438	chr3:187565968	0.946	NA	ENSG00000213132	286	0.911138	0.0585632	0.0241883	0.00155014	0.00455995	1	0.465035	CD4naive	eQTL	pvalue	NA	NA
chr1:32347320_33034616	LCK	chr1	32347320	33034616	rs79979643	chr1:32738415	0.8736		ENSG00000229044	174	0.932769	0.0466249	0.0152867	0.000759553	0.0045597	-1	0.224138	CD8stim	eQTL	pvalue	NA	NA
chr19:10744807_11274530	SMARCA4	chr19	10744807	11274530	rs12609500	chr19:11173928	1.0997	ZNF846	ENSG00000196605	197	0.923021	0.054724	0.0167098	0.000986128	0.00455948	-1	0.446701	CD8naive	eQTL	pvalue	3.74977e-16	10
chr12:6488450_6553604	LTBR	chr12	6488450	6553604	rs2364485	chr12:6514963	0.9041	VWF	ENSG00000110799	48	0.932807	0.0584044	0.00398418	0.000244896	0.00455934	-1	0.458333	M2	eQTL	pvalue	1.52411e-11	4
chr3:187462722_187629503	AC072022.2	chr3	187462722	187629503	rs2590438	chr3:187565968	0.946	NA	ENSG00000213132	286	0.913178	0.0586944	0.0221491	0.00141907	0.00455914	1	0.601399	TREG_MEM	eQTL	pvalue	NA	NA
chr7:128551740_128735438	IRF5	chr7	128551740	128735438	rs4728142	chr7:128573967	0.9406		ENSG00000242162	297	0.917475	0.0517669	0.0248044	0.00139499	0.00455892	-1	0.505051	TREG_MEM	eQTL	pvalue	NA	NA
chr12:6488450_6553604	LTBR	chr12	6488450	6553604	rs2364485	chr12:6514963	0.9041	NOP2	ENSG00000111641	48	0.93245	0.058382	0.00434198	0.000267298	0.00455886	-1	0.375	Bnaive	eQTL	pvalue	0.0489276	1
chr3:112415120_113061248	CD200R1	chr3	112415120	113061248	rs138433213	chr3:112693983	1.2904	ZDHHC23	ENSG00000184307	787	0.847121	0.0391927	0.104307	0.00482127	0.0045587	1	0.284625	TREG_MEM	eQTL	pvalue	3.89033e-06	8
chr19:10744807_11274530	SMARCA4	chr19	10744807	11274530	rs12609500	chr19:11173928	1.0997		ENSG00000200237	235	0.915976	0.0600889	0.0181878	0.00118858	0.00455869	-1	0.510638	TFH	eQTL	pvalue	NA	NA
chr3:187462722_187629503	AC072022.2	chr3	187462722	187629503	rs2590438	chr3:187565968	0.946	RTP2	ENSG00000198471	286	0.91132	0.0585749	0.024008	0.00153855	0.00455846	1	0.524476	TREGnaive	eQTL	pvalue	0.00338105	9
chr16:29841225_30438138	TBX6	chr16	29841225	30438138	rs3809627	chr16:30103160	0.9076		ENSG00000260304	39	0.940089	0.051549	0.00361056	0.000193424	0.0045584	-1	0.153846	TH1	eQTL	pvalue	NA	NA
chr7:128551740_128735438	IRF5	chr7	128551740	128735438	rs4728142	chr7:128573967	0.9406	PRRT4	ENSG00000224940	294	0.918219	0.0517188	0.0241485	0.00135561	0.00455803	-1	0.544218	monocytes	eQTL	pvalue	NA	5
chr12:6488450_6553604	LTBR	chr12	6488450	6553604	rs2364485	chr12:6514963	0.9041	IFFO1	ENSG00000010295	48	0.932851	0.0584071	0.0039424	0.000242282	0.00455737	-1	0.479167	NK	eQTL	pvalue	0.0207323	4
chr17:40264534_40782389	STAT3	chr17	40264534	40782389	rs1026916	chr17:40529835	0.8784	ETV4	ENSG00000175832	144	0.942772	0.0404518	0.0117207	0.000498347	0.00455667	-1	0.819444	CD8naive	eQTL	pvalue	0.00270291	5
chr7:128551740_128735438	IRF5	chr7	128551740	128735438	rs4728142	chr7:128573967	0.9406	KCP	ENSG00000135253	297	0.918586	0.0518296	0.0236953	0.00133241	0.00455629	-1	0.188552	CD8stim	eQTL	pvalue	NA	NA
chr3:187462722_187629503	AC072022.2	chr3	187462722	187629503	rs2590438	chr3:187565968	0.946	NA	ENSG00000213132	286	0.911268	0.0585716	0.0240632	0.0015421	0.00455506	1	0.388112	TFH	eQTL	pvalue	NA	NA
chr12:6488450_6553604	LTBR	chr12	6488450	6553604	rs2364485	chr12:6514963	0.9041	C1R	ENSG00000159403	48	0.932804	0.0584042	0.00399232	0.00024541	0.00455446	-1	0.666667	M2	eQTL	pvalue	NA	2
chr3:112415120_113061248	CD200R1	chr3	112415120	113061248	rs138433213	chr3:112693983	1.2904	TBILA	ENSG00000261488	1077	0.855564	0.0474331	0.0875974	0.00485191	0.00455413	1	0.593315	TREG_MEM	eQTL	pvalue	NA	NA
chr22:40104694_40376383	ENTHD1	chr22	40104694	40376383	rs137955	chr22:40291807	1.064	MCHR1	ENSG00000128285	194	0.924661	0.0535397	0.0163054	0.000939558	0.004554	1	0.469072	Bnaive	eQTL	pvalue	0.00114839	8
chr12:6488450_6553604	LTBR	chr12	6488450	6553604	rs2364485	chr12:6514963	0.9041	RNU6-485P	ENSG00000200345	48	0.932623	0.0583928	0.00417372	0.000256769	0.00455392	-1	0.416667	NK	eQTL	pvalue	NA	NA
chr3:187462722_187629503	AC072022.2	chr3	187462722	187629503	rs2590438	chr3:187565968	0.946	LPP	ENSG00000145012	286	0.909635	0.0584666	0.0256981	0.00164719	0.0045531	1	0.527972	CD4naive	eQTL	pvalue	0.5824	3
chr3:187462722_187629503	AC072022.2	chr3	187462722	187629503	rs2590438	chr3:187565968	0.946	NA	ENSG00000213132	286	0.911869	0.0586102	0.023464	0.00150359	0.0045531	1	0.451049	TH2	eQTL	pvalue	NA	NA
chr3:187462722_187629503	AC072022.2	chr3	187462722	187629503	rs2590438	chr3:187565968	0.946	NA	ENSG00000223401	286	0.911628	0.0585947	0.0237056	0.00151912	0.00455265	-1	0.552448	CD8stim	eQTL	pvalue	NA	NA
chr22:40104694_40376383	ENTHD1	chr22	40104694	40376383	rs137955	chr22:40291807	1.064	MGAT3-AS1	ENSG00000227188	197	0.921971	0.0534177	0.018965	0.00109425	0.00455195	1	0.48731	CD4naive	eQTL	pvalue	NA	NA
chr3:187462722_187629503	AC072022.2	chr3	187462722	187629503	rs2590438	chr3:187565968	0.946	BCL6	ENSG00000113916	286	0.911203	0.0585674	0.0241318	0.00154652	0.00455111	1	0.447552	CD4stim	eQTL	pvalue	0.982525	2
chr22:40104694_40376383	ENTHD1	chr22	40104694	40376383	rs137955	chr22:40291807	1.064		ENSG00000227413	194	0.924312	0.0535195	0.016658	0.000959978	0.00455067	1	0.489691	Bnaive	eQTL	pvalue	NA	NA
chr12:6488450_6553604	LTBR	chr12	6488450	6553604	rs2364485	chr12:6514963	0.9041	C1S	ENSG00000182326	48	0.932962	0.0584141	0.00383791	0.000235747	0.00454987	-1	0.479167	M2	eQTL	pvalue	0.86341	4
chr3:112415120_113061248	CD200R1	chr3	112415120	113061248	rs138433213	chr3:112693983	1.2904	MIR567	ENSG00000207940	948	0.864997	0.0461208	0.0800677	0.00426458	0.0045495	-1	0.563291	TH2	eQTL	pvalue	NA	NA
chr3:112415120_113061248	CD200R1	chr3	112415120	113061248	rs138433213	chr3:112693983	1.2904	TBILA	ENSG00000261488	1074	0.855609	0.0473765	0.0876184	0.00484702	0.00454918	-1	0.441341	THSTAR	eQTL	pvalue	NA	NA
chr7:128551740_128735438	IRF5	chr7	128551740	128735438	rs4728142	chr7:128573967	0.9406	LEP	ENSG00000174697	297	0.917197	0.0517512	0.0250921	0.00141123	0.00454878	-1	0.3367	TREGnaive	eQTL	pvalue	0.318971	5
chr7:128551740_128735438	IRF5	chr7	128551740	128735438	rs4728142	chr7:128573967	0.9406	NA	ENSG00000240685	297	0.918272	0.0518119	0.0240172	0.00135058	0.00454874	1	0.222222	TFH	eQTL	pvalue	NA	NA
chr5:176525029_176837504	RGS14	chr5	176525029	176837504	rs67111717	chr5:176790162	1.1003		ENSG00000251458	35	0.93959	0.052497	0.00319078	0.000173728	0.0045484	-1	0.828571	CD4naive	eQTL	pvalue	NA	NA
chr3:187462722_187629503	AC072022.2	chr3	187462722	187629503	rs2590438	chr3:187565968	0.946	RTP2	ENSG00000198471	286	0.913469	0.0587131	0.0218687	0.00140106	0.00454778	-1	0.793706	CD8naive	eQTL	pvalue	0.00338105	9
chr12:94644704_94880742	PLXNC1	chr12	94644704	94880742	rs61708525	chr12:94661453	1.0832	NA	ENSG00000258247	107	0.931261	0.0554955	0.00821097	0.000484759	0.00454773	0	0	CD8stim	eQTL	pvalue	NA	10
chr7:128551740_128735438	IRF5	chr7	128551740	128735438	rs4728142	chr7:128573967	0.9406		ENSG00000241493	297	0.918316	0.0518144	0.0239736	0.00134812	0.00454766	1	0.424242	TH2	eQTL	pvalue	NA	NA
chr22:40104694_40376383	ENTHD1	chr22	40104694	40376383	rs137955	chr22:40291807	1.064	GRAP2	ENSG00000100351	197	0.924866	0.0535854	0.0160742	0.000926771	0.00454761	-1	0.507614	THSTAR	eQTL	pvalue	0.101872	5
chr7:128551740_128735438	IRF5	chr7	128551740	128735438	rs4728142	chr7:128573967	0.9406		ENSG00000243230	297	0.918543	0.0518272	0.0237471	0.00133534	0.00454752	-1	0.232323	CD8naive	eQTL	pvalue	NA	NA
chr4:47709959_48262356	TXK	chr4	47709959	48262356	rs6837324	chr4:48127262	0.9173	GABRB1	ENSG00000163288	540	0.897259	0.0528382	0.0428379	0.00251811	0.00454724	1	0.833333	TFH	eQTL	pvalue	0.977783	2
chr3:187462722_187629503	AC072022.2	chr3	187462722	187629503	rs2590438	chr3:187565968	0.946		ENSG00000228804	286	0.911908	0.0586127	0.0234309	0.00150147	0.0045472	1	0.758741	TFH	eQTL	pvalue	NA	9
chr7:128551740_128735438	IRF5	chr7	128551740	128735438	rs4728142	chr7:128573967	0.9406	CCDC136	ENSG00000128596	297	0.91833	0.0518152	0.0239602	0.00134736	0.00454716	1	0.683502	TFH	eQTL	pvalue	4.88758e-08	4
chr7:128551740_128735438	IRF5	chr7	128551740	128735438	rs4728142	chr7:128573967	0.9406		ENSG00000273329	297	0.915763	0.0516703	0.0265273	0.00149221	0.00454714	1	0.548822	TFH	eQTL	pvalue	NA	NA
chr12:6488450_6553604	LTBR	chr12	6488450	6553604	rs2364485	chr12:6514963	0.9041	ACSM4	ENSG00000215009	48	0.932653	0.0583947	0.00414977	0.000255276	0.00454697	1	0.458333	Bnaive	eQTL	pvalue	4.67033e-11	7
chr22:40104694_40376383	ENTHD1	chr22	40104694	40376383	rs137955	chr22:40291807	1.064	RPL4P6	ENSG00000230071	197	0.92233	0.0534384	0.0186115	0.00107377	0.00454666	-1	0.380711	CD4naive	eQTL	pvalue	NA	NA
chr7:128551740_128735438	IRF5	chr7	128551740	128735438	rs4728142	chr7:128573967	0.9406	TSPAN33	ENSG00000158457	294	0.916509	0.0516225	0.0258697	0.00145257	0.00454628	-1	0.35034	Bnaive	eQTL	pvalue	0.000103178	6
chr3:187462722_187629503	AC072022.2	chr3	187462722	187629503	rs2590438	chr3:187565968	0.946	NA	ENSG00000264114	286	0.91036	0.0585132	0.0249805	0.00160107	0.00454564	1	0.748252	TREGnaive	eQTL	pvalue	NA	NA
chr2:204447861_204815644	CD28	chr2	204447861	204815644	rs12614091	chr2:204632861	1.0698	NPM1P33	ENSG00000213925	504	0.900023	0.0429403	0.0501052	0.00238598	0.00454521	1	0.375	M2	eQTL	pvalue	NA	NA
chr7:28138193_28260538	JAZF1	chr7	28138193	28260538	rs10245867	chr7:28142186	0.9393	CREB5	ENSG00000146592	219	0.929356	0.0459184	0.0192345	0.000945812	0.00454519	1	0.794521	TH1	eQTL	pvalue	0.989845	3
chr12:94644704_94880742	PLXNC1	chr12	94644704	94880742	rs61708525	chr12:94661453	1.0832	NA	ENSG00000258247	106	0.931382	0.055465	0.00812875	0.000479532	0.00454494	0	0	M2	eQTL	pvalue	NA	10
chr7:128551740_128735438	IRF5	chr7	128551740	128735438	rs4728142	chr7:128573967	0.9406		ENSG00000229413	297	0.91687	0.0517328	0.0254228	0.00142989	0.0045449	-1	0.185185	TH17	eQTL	pvalue	NA	NA
chr12:6488450_6553604	LTBR	chr12	6488450	6553604	rs2364485	chr12:6514963	0.9041	VAMP1	ENSG00000139190	48	0.932866	0.0584081	0.00393882	0.00024207	0.00454459	-1	0.333333	M2	eQTL	pvalue	0.673787	7
chr7:28138193_28260538	JAZF1	chr7	28138193	28260538	rs10245867	chr7:28142186	0.9393	TAX1BP1-AS1	ENSG00000229893	219	0.927902	0.0458319	0.0207039	0.00101809	0.00454393	-1	0.141553	TREGnaive	eQTL	pvalue	NA	NA
chr7:128551740_128735438	IRF5	chr7	128551740	128735438	rs4728142	chr7:128573967	0.9406	IRF5	ENSG00000128604	297	0.915543	0.0516579	0.0267505	0.00150481	0.00454352	-1	0.427609	CD4stim	eQTL	pvalue	0.288476	4
chr7:128551740_128735438	IRF5	chr7	128551740	128735438	rs4728142	chr7:128573967	0.9406	STRIP2	ENSG00000128578	297	0.919341	0.0518722	0.0229531	0.00129055	0.00454278	1	0.69697	THSTAR	eQTL	pvalue	7.35177e-10	5
chr12:6488450_6553604	LTBR	chr12	6488450	6553604	rs2364485	chr12:6514963	0.9041	NA	ENSG00000272201	48	0.932986	0.0584156	0.00382079	0.000234682	0.00454253	-1	0.416667	M2	eQTL	pvalue	NA	NA
chr3:187462722_187629503	AC072022.2	chr3	187462722	187629503	rs2590438	chr3:187565968	0.946		ENSG00000233565	280	0.913198	0.0585738	0.0222627	0.00142342	0.00454233	1	0.385714	M2	eQTL	pvalue	NA	NA
chr12:94644704_94880742	PLXNC1	chr12	94644704	94880742	rs61708525	chr12:94661453	1.0832		ENSG00000258313	103	0.931647	0.0554272	0.0079168	0.000466458	0.00454212	0	0	CD8stim	eQTL	pvalue	NA	NA
chr12:94644704_94880742	PLXNC1	chr12	94644704	94880742	rs61708525	chr12:94661453	1.0832		ENSG00000258313	103	0.931647	0.0554272	0.0079168	0.000466458	0.00454212	0	0	M2	eQTL	pvalue	NA	NA
chr17:43279320_43781083	MAP3K14	chr17	43279320	43781083	rs7222450	chr17:43407670	1.1034	SLC4A1	ENSG00000004939	64	0.943778	0.045254	0.00613626	0.00028969	0.00454203	-1	0.8125	monocytes	eQTL	pvalue	0.909484	2
chr22:40104694_40376383	ENTHD1	chr22	40104694	40376383	rs137955	chr22:40291807	1.064	RPS19BP1	ENSG00000187051	197	0.919761	0.0532896	0.0211848	0.00122287	0.00454152	1	0.71066	CD4stim	eQTL	pvalue	0.00589798	9
chr22:40104694_40376383	ENTHD1	chr22	40104694	40376383	rs137955	chr22:40291807	1.064	SGSM3-AS1	ENSG00000229999	196	0.923903	0.0535167	0.0170561	0.000983428	0.00454112	-1	0.627551	M2	eQTL	pvalue	NA	NA
chr16:29841225_30438138	TBX6	chr16	29841225	30438138	rs3809627	chr16:30103160	0.9076	NDUFA3P6	ENSG00000262366	48	0.929576	0.0617865	0.00384574	0.000251076	0.00454037	-1	0.3125	TH17	eQTL	pvalue	NA	NA
chr3:187462722_187629503	AC072022.2	chr3	187462722	187629503	rs2590438	chr3:187565968	0.946	RPS20P14	ENSG00000223803	253	0.915646	0.058233	0.0202956	0.00128622	0.00453958	-1	0.403162	CD4stim	eQTL	pvalue	NA	NA
chr12:6488450_6553604	LTBR	chr12	6488450	6553604	rs2364485	chr12:6514963	0.9041		ENSG00000272173	48	0.932858	0.0584076	0.00395167	0.00024288	0.00453958	-1	0.416667	Bnaive	eQTL	pvalue	NA	NA
chr7:128551740_128735438	IRF5	chr7	128551740	128735438	rs4728142	chr7:128573967	0.9406	NA	ENSG00000252280	297	0.918675	0.0518346	0.0236225	0.00132832	0.00453935	-1	0.424242	THSTAR	eQTL	pvalue	NA	NA
chr13:50699049_51121893	DLEU7	chr13	50699049	51121893	rs9568402	chr13:50961957	0.911	RN7SL320P	ENSG00000243900	189	0.923901	0.0534437	0.0171296	0.000986335	0.00453926	-1	0.73545	M2	eQTL	pvalue	NA	NA
chr3:187462722_187629503	AC072022.2	chr3	187462722	187629503	rs2590438	chr3:187565968	0.946		ENSG00000236864	286	0.9133	0.0587022	0.0220462	0.00141248	0.00453896	-1	0.699301	CD8naive	eQTL	pvalue	NA	NA
chr20:48121370_48874826	SLC9A8	chr20	48121370	48874826	rs6020055	chr20:48422095	1.2876	SLC9A8	ENSG00000197818	1069	0.861222	0.0348922	0.0954831	0.00386393	0.00453896	-1	0.638915	TFH	eQTL	pvalue	2.81662e-05	6
chr3:187462722_187629503	AC072022.2	chr3	187462722	187629503	rs2590438	chr3:187565968	0.946		ENSG00000225058	288	0.90987	0.0589505	0.0250234	0.00161673	0.00453882	1	0.454861	THSTAR	eQTL	pvalue	NA	NA
chr13:50699049_51121893	DLEU7	chr13	50699049	51121893	rs9568402	chr13:50961957	0.911	RN7SL320P	ENSG00000243900	190	0.926066	0.053585	0.0149498	0.000860503	0.00453869	-1	0.552632	Bnaive	eQTL	pvalue	NA	NA
chr2:204447861_204815644	CD28	chr2	204447861	204815644	rs12614091	chr2:204632861	1.0698	CTLA4	ENSG00000163599	504	0.898142	0.0428505	0.0519932	0.00247607	0.00453848	1	0.386905	M2	eQTL	pvalue	0.577322	2
chr22:40104694_40376383	ENTHD1	chr22	40104694	40376383	rs137955	chr22:40291807	1.064	GAPDHP37	ENSG00000231907	197	0.924606	0.0535703	0.0163431	0.000942359	0.00453818	1	0.497462	CD4stim	eQTL	pvalue	NA	NA
chr7:128551740_128735438	IRF5	chr7	128551740	128735438	rs4728142	chr7:128573967	0.9406	IMPDH1	ENSG00000106348	297	0.917161	0.0517492	0.0251382	0.00141384	0.00453766	-1	0.333333	CD8stim	eQTL	pvalue	0.00581186	4
chr7:128551740_128735438	IRF5	chr7	128551740	128735438	rs4728142	chr7:128573967	0.9406		ENSG00000230715	296	0.915936	0.0516354	0.0264065	0.00148411	0.00453764	-1	0.344595	NK	eQTL	pvalue	NA	NA
chr3:187462722_187629503	AC072022.2	chr3	187462722	187629503	rs2590438	chr3:187565968	0.946		ENSG00000224049	288	0.909739	0.058942	0.0251561	0.00162532	0.00453748	1	0.493056	THSTAR	eQTL	pvalue	NA	NA
chr16:29841225_30438138	TBX6	chr16	29841225	30438138	rs3809627	chr16:30103160	0.9076	NDUFA3P6	ENSG00000262366	48	0.929875	0.0618064	0.00355004	0.000231425	0.00453732	1	0.5	CD8stim	eQTL	pvalue	NA	NA
chr4:47709959_48262356	TXK	chr4	47709959	48262356	rs6837324	chr4:48127262	0.9173	GABRB1	ENSG00000163288	540	0.895809	0.0527528	0.0442972	0.00260406	0.00453719	1	0.17037	NK	eQTL	pvalue	0.977783	2
chr3:187462722_187629503	AC072022.2	chr3	187462722	187629503	rs2590438	chr3:187565968	0.946	NA	ENSG00000223401	286	0.910848	0.0585446	0.0244997	0.00157017	0.00453708	-1	0.527972	TH2	eQTL	pvalue	NA	NA
chr7:128551740_128735438	IRF5	chr7	128551740	128735438	rs4728142	chr7:128573967	0.9406	KCP	ENSG00000135253	294	0.919907	0.0518139	0.0224803	0.00126167	0.00453678	-1	0.503401	monocytes	eQTL	pvalue	NA	NA
chr20:48121370_48874826	SLC9A8	chr20	48121370	48874826	rs6020055	chr20:48422095	1.2876	KCNB1	ENSG00000158445	1059	0.852345	0.0341398	0.104786	0.00419257	0.00453672	1	0.556185	TH1	eQTL	pvalue	0.982588	1
chr22:40104694_40376383	ENTHD1	chr22	40104694	40376383	rs137955	chr22:40291807	1.064	MTFR2P2	ENSG00000235647	197	0.923886	0.0535286	0.0170647	0.000984167	0.00453648	-1	0.649746	CD8stim	eQTL	pvalue	NA	NA
chr7:28138193_28260538	JAZF1	chr7	28138193	28260538	rs10245867	chr7:28142186	0.9393	CREB5	ENSG00000146592	219	0.928004	0.0458369	0.02061	0.00101345	0.00453598	-1	0.187215	TH17	eQTL	pvalue	0.989845	3
chr17:45312813_45874509	NPEPPS	chr17	45312813	45874509	rs11079784	chr17:45702280	1.1131		ENSG00000262539	128	0.934482	0.0452147	0.0150454	0.000723432	0.00453483	1	0.742188	TFH	eQTL	pvalue	NA	NA
chr7:128551740_128735438	IRF5	chr7	128551740	128735438	rs4728142	chr7:128573967	0.9406	RNU1-72P	ENSG00000199846	297	0.916835	0.0517308	0.0254671	0.0014324	0.00453418	1	0.363636	TFH	eQTL	pvalue	NA	NA
chr2:204447861_204815644	CD28	chr2	204447861	204815644	rs12614091	chr2:204632861	1.0698	ABI2	ENSG00000138443	504	0.898645	0.0428689	0.0514998	0.00245221	0.00453373	-1	0.39881	TFH	eQTL	pvalue	0.953329	3
chr19:10744807_11274530	SMARCA4	chr19	10744807	11274530	rs12609500	chr19:11173928	1.0997	NA	ENSG00000216102	235	0.915522	0.0609644	0.0177994	0.00118072	0.00453365	0	0	Bnaive	eQTL	pvalue	NA	NA
chr7:128551740_128735438	IRF5	chr7	128551740	128735438	rs4728142	chr7:128573967	0.9406		ENSG00000213280	297	0.919591	0.0518863	0.0227132	0.00127702	0.00453269	-1	0.579125	CD8stim	eQTL	pvalue	NA	NA
chr3:187462722_187629503	AC072022.2	chr3	187462722	187629503	rs2590438	chr3:187565968	0.946		ENSG00000234238	280	0.914227	0.0586397	0.0212431	0.00135803	0.00453258	-1	0.564286	Bnaive	eQTL	pvalue	NA	NA
chr7:128551740_128735438	IRF5	chr7	128551740	128735438	rs4728142	chr7:128573967	0.9406	METTL2B	ENSG00000165055	296	0.915392	0.0516047	0.0269569	0.00151515	0.00453128	1	0.652027	M2	eQTL	pvalue	0.0827091	7
chr12:6488450_6553604	LTBR	chr12	6488450	6553604	rs2364485	chr12:6514963	0.9041	RBP5	ENSG00000139194	48	0.932979	0.0584151	0.0038387	0.000235815	0.00453122	1	0.5	Bnaive	eQTL	pvalue	0.00181921	9
chr12:6488450_6553604	LTBR	chr12	6488450	6553604	rs2364485	chr12:6514963	0.9041	CD4	ENSG00000010610	48	0.933144	0.0584254	0.00367431	0.000225523	0.00453105	1	0.6875	Bnaive	eQTL	pvalue	0.00150689	4
chr7:128551740_128735438	IRF5	chr7	128551740	128735438	rs4728142	chr7:128573967	0.9406	MIR593	ENSG00000207588	237	0.907931	0.0488496	0.0367175	0.00197099	0.00453074	-1	0.409283	CD8naive	eQTL	pvalue	NA	NA
chr3:187462722_187629503	AC072022.2	chr3	187462722	187629503	rs2590438	chr3:187565968	0.946	RPS20P14	ENSG00000223803	253	0.916118	0.0582631	0.0198312	0.00125669	0.00453057	1	0.56917	TH2	eQTL	pvalue	NA	NA
chr1:32347320_33034616	LCK	chr1	32347320	33034616	rs79979643	chr1:32738415	0.8736		ENSG00000229044	174	0.931239	0.0465484	0.0168453	0.00083749	0.00452969	1	0.816092	CD4naive	eQTL	pvalue	NA	NA
chr7:128551740_128735438	IRF5	chr7	128551740	128735438	rs4728142	chr7:128573967	0.9406	RN7SL306P	ENSG00000242241	297	0.913766	0.0515576	0.028541	0.00160585	0.00452957	-1	0.286195	CD4naive	eQTL	pvalue	NA	NA
chr3:187462722_187629503	AC072022.2	chr3	187462722	187629503	rs2590438	chr3:187565968	0.946	NA	ENSG00000223401	280	0.913623	0.058601	0.0218499	0.00139695	0.00452946	-1	0.182143	monocytes	eQTL	pvalue	NA	NA
chr22:40104694_40376383	ENTHD1	chr22	40104694	40376383	rs137955	chr22:40291807	1.064	COX6B1P3	ENSG00000172912	188	0.925155	0.0534801	0.0159209	0.000915805	0.00452795	1	0.484043	TH1	eQTL	pvalue	NA	NA
chr7:128551740_128735438	IRF5	chr7	128551740	128735438	rs4728142	chr7:128573967	0.9406	LEP	ENSG00000174697	296	0.91776	0.0517382	0.0245934	0.00138191	0.0045262	1	0.72973	M2	eQTL	pvalue	0.318971	5
chr22:40104694_40376383	ENTHD1	chr22	40104694	40376383	rs137955	chr22:40291807	1.064	RPS19BP1	ENSG00000187051	197	0.92056	0.0533359	0.0204013	0.00117749	0.00452523	-1	0.619289	CD4naive	eQTL	pvalue	0.00589798	9
chr12:6488450_6553604	LTBR	chr12	6488450	6553604	rs2364485	chr12:6514963	0.9041	GNB3	ENSG00000111664	48	0.933242	0.0584316	0.00358199	0.000219748	0.00452507	1	0.604167	monocytes	eQTL	pvalue	6.50126e-09	8
chr22:40104694_40376383	ENTHD1	chr22	40104694	40376383	rs137955	chr22:40291807	1.064	MCHR1	ENSG00000128285	197	0.923263	0.0534925	0.0176984	0.0010209	0.00452468	1	0.659898	TREG_MEM	eQTL	pvalue	0.00114839	8
chr17:45312813_45874509	NPEPPS	chr17	45312813	45874509	rs11079784	chr17:45702280	1.1131		ENSG00000262539	128	0.936654	0.0453197	0.0128836	0.000618845	0.00452429	1	0.953125	TREG_MEM	eQTL	pvalue	NA	NA
chr7:128551740_128735438	IRF5	chr7	128551740	128735438	rs4728142	chr7:128573967	0.9406	AHCYL2	ENSG00000158467	294	0.919761	0.0518057	0.022638	0.00127057	0.00452429	-1	0.598639	Bnaive	eQTL	pvalue	0.949259	2
chr20:48121370_48874826	SLC9A8	chr20	48121370	48874826	rs6020055	chr20:48422095	1.2876	SNRPFP1	ENSG00000231878	1069	0.85304	0.0345607	0.103679	0.004196	0.00452418	1	0.341441	CD8naive	eQTL	pvalue	NA	NA
chr22:40104694_40376383	ENTHD1	chr22	40104694	40376383	rs137955	chr22:40291807	1.064	UQCRFS1P1	ENSG00000226085	197	0.920075	0.0533078	0.0208871	0.00120565	0.00452391	-1	0.314721	CD4naive	eQTL	pvalue	NA	NA
chr6:135188731_135538639	MYB	chr6	135188731	135538639	rs2327586	chr6:135495226	1.1113	TBPL1	ENSG00000028839	126	0.938252	0.0459968	0.0107065	0.000520352	0.00452386	-1	0.0555556	TREGnaive	eQTL	pvalue	0.879617	4
chr3:112415120_113061248	CD200R1	chr3	112415120	113061248	rs138433213	chr3:112693983	1.2904	C3orf52	ENSG00000114529	891	0.856638	0.0440304	0.0901772	0.0046305	0.00452354	-1	0.447811	TH2	eQTL	pvalue	1.27245e-08	10
chr7:128551740_128735438	IRF5	chr7	128551740	128735438	rs4728142	chr7:128573967	0.9406	HILPDA	ENSG00000135245	297	0.915443	0.0516523	0.0268699	0.00151157	0.0045229	-1	0.319865	TREG_MEM	eQTL	pvalue	0.422105	10
chr3:187462722_187629503	AC072022.2	chr3	187462722	187629503	rs2590438	chr3:187565968	0.946	NA	ENSG00000264114	286	0.912281	0.0586367	0.0230812	0.00147902	0.00452225	-1	0.440559	TFH	eQTL	pvalue	NA	NA
chr12:6488450_6553604	LTBR	chr12	6488450	6553604	rs2364485	chr12:6514963	0.9041		ENSG00000270068	48	0.932088	0.0583593	0.00473903	0.000292195	0.00452196	1	0.416667	Bnaive	eQTL	pvalue	NA	NA
chr19:10744807_11274530	SMARCA4	chr19	10744807	11274530	rs12609500	chr19:11173928	1.0997		ENSG00000267490	85	0.948049	0.0390217	0.00808042	0.000328069	0.00452051	-1	0.0235294	TH2	eQTL	pvalue	NA	NA
chr3:112415120_113061248	CD200R1	chr3	112415120	113061248	rs138433213	chr3:112693983	1.2904	C3orf52	ENSG00000114529	891	0.874411	0.0449439	0.0724076	0.00371716	0.00452023	1	0.301908	TH17	eQTL	pvalue	1.27245e-08	10
chr3:187462722_187629503	AC072022.2	chr3	187462722	187629503	rs2590438	chr3:187565968	0.946	NA	ENSG00000203632	286	0.913938	0.0587432	0.0214277	0.00137274	0.00451878	1	0.468531	CD4naive	eQTL	pvalue	NA	NA
chr1:32347320_33034616	LCK	chr1	32347320	33034616	rs79979643	chr1:32738415	0.8736		ENSG00000229044	174	0.932242	0.0465986	0.015853	0.0007879	0.00451821	-1	0.821839	TFH	eQTL	pvalue	NA	NA
chr12:6488450_6553604	LTBR	chr12	6488450	6553604	rs2364485	chr12:6514963	0.9041	VAMP1	ENSG00000139190	48	0.932633	0.0583934	0.00419796	0.000258322	0.00451769	-1	0.458333	monocytes	eQTL	pvalue	0.673787	7
chr6:130272324_130466094	L3MBTL3	chr6	130272324	130466094	rs75191738	chr6:130348257	1.0908	TMEM200A	ENSG00000164484	346	0.922942	0.0334963	0.0376809	0.00136303	0.00451741	1	0.381503	TREG_MEM	eQTL	pvalue	0.835246	3
chr22:40104694_40376383	ENTHD1	chr22	40104694	40376383	rs137955	chr22:40291807	1.064	FUNDC2P4	ENSG00000227009	197	0.91911	0.0532519	0.0218585	0.00126193	0.00451731	-1	0.390863	TFH	eQTL	pvalue	NA	NA
chr22:40104694_40376383	ENTHD1	chr22	40104694	40376383	rs137955	chr22:40291807	1.064	APOBEC3D	ENSG00000243811	197	0.922497	0.0534481	0.018472	0.00106572	0.0045173	1	0.807107	TFH	eQTL	pvalue	2.35517e-05	9
chr22:40104694_40376383	ENTHD1	chr22	40104694	40376383	rs137955	chr22:40291807	1.064	SGSM3	ENSG00000100359	197	0.923794	0.0535233	0.0171753	0.000990596	0.0045172	1	0.664975	CD8naive	eQTL	pvalue	1.00601e-06	5
chr2:204447861_204815644	CD28	chr2	204447861	204815644	rs12614091	chr2:204632861	1.0698	ICOS	ENSG00000163600	515	0.903955	0.0433386	0.0459892	0.00220036	0.00451702	1	0.398058	Bnaive	eQTL	pvalue	0.0520092	5
chr7:128551740_128735438	IRF5	chr7	128551740	128735438	rs4728142	chr7:128573967	0.9406		ENSG00000228700	297	0.918407	0.0518195	0.0239126	0.00134471	0.00451655	-1	0.417508	CD8stim	eQTL	pvalue	NA	NA
chr13:50699049_51121893	DLEU7	chr13	50699049	51121893	rs9568402	chr13:50961957	0.911	RN7SL320P	ENSG00000243900	209	0.923704	0.0537417	0.0170504	0.000987487	0.00451617	-1	0.478469	TH2	eQTL	pvalue	NA	NA
chr20:42551100_42622584	TOX2	chr20	42551100	42622584	rs4812772	chr20:42579051	1.0702	RN7SL443P	ENSG00000241229	111	0.958335	0.0236413	0.0131866	0.000320786	0.00451613	-1	0.153153	CD4stim	eQTL	pvalue	NA	NA
chr7:128551740_128735438	IRF5	chr7	128551740	128735438	rs4728142	chr7:128573967	0.9406	RNU7-54P	ENSG00000238590	294	0.908124	0.0511502	0.0342827	0.00192646	0.0045161	-1	0.397959	monocytes	eQTL	pvalue	NA	NA
chr5:176525029_176837504	RGS14	chr5	176525029	176837504	rs67111717	chr5:176790162	1.1003		ENSG00000251458	35	0.939994	0.0525196	0.00281718	0.000152887	0.00451599	1	0.514286	THSTAR	eQTL	pvalue	NA	NA
chr7:128551740_128735438	IRF5	chr7	128551740	128735438	rs4728142	chr7:128573967	0.9406	FLNC-AS1	ENSG00000242902	297	0.919499	0.0518811	0.0228208	0.00128311	0.00451592	1	0.59596	TH17	eQTL	pvalue	NA	NA
chr7:128551740_128735438	IRF5	chr7	128551740	128735438	rs4728142	chr7:128573967	0.9406		ENSG00000228700	294	0.910745	0.0512978	0.0316626	0.00177888	0.00451586	-1	0.377551	monocytes	eQTL	pvalue	NA	NA
chr7:128551740_128735438	IRF5	chr7	128551740	128735438	rs4728142	chr7:128573967	0.9406	IRF5	ENSG00000128604	296	0.91267	0.0514513	0.0296934	0.00166943	0.00451548	1	0.327703	NK	eQTL	pvalue	0.288476	4
chr22:40104694_40376383	ENTHD1	chr22	40104694	40376383	rs137955	chr22:40291807	1.064		ENSG00000272834	188	0.921024	0.0532413	0.0200651	0.00115538	0.00451458	1	0.670213	TH1	eQTL	pvalue	NA	NA
chr22:40104694_40376383	ENTHD1	chr22	40104694	40376383	rs137955	chr22:40291807	1.064		ENSG00000259421	196	0.924487	0.0535506	0.0164967	0.00095105	0.00451457	1	0.627551	M2	eQTL	pvalue	NA	NA
chr22:40104694_40376383	ENTHD1	chr22	40104694	40376383	rs137955	chr22:40291807	1.064		ENSG00000227413	188	0.925871	0.0535215	0.0152178	0.000875178	0.0045143	-1	0.617021	TH1	eQTL	pvalue	NA	NA
chr7:128551740_128735438	IRF5	chr7	128551740	128735438	rs4728142	chr7:128573967	0.9406	RNU1-72P	ENSG00000199846	297	0.91624	0.0516972	0.026082	0.00146712	0.00451405	-1	0.619529	CD8stim	eQTL	pvalue	NA	NA
chr3:112415120_113061248	CD200R1	chr3	112415120	113061248	rs138433213	chr3:112693983	1.2904	MIR567	ENSG00000207940	945	0.872088	0.0464386	0.073074	0.00388666	0.00451298	1	0.431746	THSTAR	eQTL	pvalue	NA	NA
chr7:128551740_128735438	IRF5	chr7	128551740	128735438	rs4728142	chr7:128573967	0.9406	ATP6V1FNB	ENSG00000272899	297	0.917989	0.0517959	0.0243343	0.00136851	0.00451252	-1	0.414141	TH2	eQTL	pvalue	NA	NA
chr7:128551740_128735438	IRF5	chr7	128551740	128735438	rs4728142	chr7:128573967	0.9406	NA	ENSG00000270810	296	0.909325	0.0512627	0.0330418	0.0018582	0.00451243	1	0.628378	NK	eQTL	pvalue	NA	NA
chr20:42551100_42622584	TOX2	chr20	42551100	42622584	rs4812772	chr20:42579051	1.0702	NA	ENSG00000269605	110	0.960722	0.0236701	0.0108336	0.000262405	0.00451208	-1	0.218182	Bnaive	eQTL	pvalue	NA	NA
chr3:187462722_187629503	AC072022.2	chr3	187462722	187629503	rs2590438	chr3:187565968	0.946	NA	ENSG00000203632	280	0.912605	0.0585357	0.0228854	0.00146339	0.00451091	1	0.560714	M2	eQTL	pvalue	NA	NA
chr7:128551740_128735438	IRF5	chr7	128551740	128735438	rs4728142	chr7:128573967	0.9406	NA	ENSG00000221429	297	0.918689	0.0518354	0.0236361	0.00132912	0.00451083	1	0.255892	TREG_MEM	eQTL	pvalue	NA	NA
chr20:48121370_48874826	SLC9A8	chr20	48121370	48874826	rs6020055	chr20:48422095	1.2876	PELATON	ENSG00000224397	1056	0.848761	0.0339197	0.108478	0.00433066	0.00451061	1	0.298295	monocytes	eQTL	pvalue	NA	NA
chr3:112415120_113061248	CD200R1	chr3	112415120	113061248	rs138433213	chr3:112693983	1.2904	MIR567	ENSG00000207940	948	0.866829	0.0462184	0.0782735	0.00416895	0.00451001	-1	0.581224	TFH	eQTL	pvalue	NA	NA
chr3:187462722_187629503	AC072022.2	chr3	187462722	187629503	rs2590438	chr3:187565968	0.946		ENSG00000228804	280	0.912754	0.0585453	0.0227371	0.00145388	0.00450979	1	0.292857	M2	eQTL	pvalue	NA	9
chr12:6488450_6553604	LTBR	chr12	6488450	6553604	rs2364485	chr12:6514963	0.9041	SCARNA11	ENSG00000251898	48	0.93306	0.0584202	0.00377855	0.000232071	0.00450948	1	0.6875	monocytes	eQTL	pvalue	NA	NA
chr7:128551740_128735438	IRF5	chr7	128551740	128735438	rs4728142	chr7:128573967	0.9406	IMP3P2	ENSG00000239722	297	0.912875	0.0515074	0.0294517	0.00165725	0.00450866	1	0.276094	TFH	eQTL	pvalue	NA	NA
chr22:40104694_40376383	ENTHD1	chr22	40104694	40376383	rs137955	chr22:40291807	1.064	CACNA1I	ENSG00000100346	197	0.92223	0.0534327	0.018747	0.00108167	0.00450861	1	0.573604	TH2	eQTL	pvalue	0.999999	1
chr22:40104694_40376383	ENTHD1	chr22	40104694	40376383	rs137955	chr22:40291807	1.064	MRTFA	ENSG00000196588	197	0.922932	0.0534733	0.0180454	0.00104101	0.0045082	1	0.690355	CD8stim	eQTL	pvalue	NA	1
chr2:204447861_204815644	CD28	chr2	204447861	204815644	rs12614091	chr2:204632861	1.0698		ENSG00000228513	504	0.907755	0.0433035	0.0424141	0.00201881	0.00450815	-1	0.168651	CD4stim	eQTL	pvalue	NA	NA
chr2:65536082_65713102	SPRED2	chr2	65536082	65713102	rs13385171	chr2:65661843	1.0724	NA	ENSG00000244522	81	0.941697	0.0458049	0.00762357	0.000366308	0.00450804	-1	0.123457	NK	eQTL	pvalue	NA	NA
chr12:6488450_6553604	LTBR	chr12	6488450	6553604	rs2364485	chr12:6514963	0.9041	SCARNA10	ENSG00000239002	48	0.93226	0.0583701	0.00458004	0.000282255	0.00450753	1	0.541667	monocytes	eQTL	pvalue	NA	NA
chr7:128551740_128735438	IRF5	chr7	128551740	128735438	rs4728142	chr7:128573967	0.9406	IRF5	ENSG00000128604	297	0.913936	0.0515672	0.0283924	0.00159749	0.00450688	1	0.589226	CD8stim	eQTL	pvalue	0.288476	4
chr2:204447861_204815644	CD28	chr2	204447861	204815644	rs12614091	chr2:204632861	1.0698	CTLA4	ENSG00000163599	515	0.889341	0.042638	0.060613	0.00290148	0.00450678	1	0.43301	NK	eQTL	pvalue	0.577322	2
chr7:128551740_128735438	IRF5	chr7	128551740	128735438	rs4728142	chr7:128573967	0.9406	FAM71F1	ENSG00000135248	297	0.907614	0.0512106	0.0347145	0.0019542	0.00450638	-1	0.474747	CD8stim	eQTL	pvalue	8.94982e-06	7
chr3:187462722_187629503	AC072022.2	chr3	187462722	187629503	rs2590438	chr3:187565968	0.946	NA	ENSG00000203632	288	0.912532	0.059123	0.0223929	0.00144633	0.00450538	1	0.579861	THSTAR	eQTL	pvalue	NA	NA
chr2:65536082_65713102	SPRED2	chr2	65536082	65713102	rs13385171	chr2:65661843	1.0724	RPL23AP37	ENSG00000236148	56	0.95048	0.0359135	0.00877419	0.000327024	0.00450535	1	0.892857	CD4stim	eQTL	pvalue	NA	NA
chr1:32347320_33034616	LCK	chr1	32347320	33034616	rs79979643	chr1:32738415	0.8736	FABP3	ENSG00000121769	174	0.930108	0.0464919	0.0179992	0.000895195	0.00450515	1	0.781609	CD4naive	eQTL	pvalue	0.354913	5
chr7:105688588_105785715	SYPL1	chr7	105688588	105785715	rs73414214	chr7:105706462	1.1086	NAMPT	ENSG00000105835	175	0.939073	0.0347753	0.0208776	0.000768624	0.00450498	1	0.862857	monocytes	eQTL	pvalue	0.982566	2
chr7:128551740_128735438	IRF5	chr7	128551740	128735438	rs4728142	chr7:128573967	0.9406	ATP6V1F	ENSG00000128524	296	0.916625	0.0516742	0.025749	0.00144708	0.00450489	-1	0.52027	NK	eQTL	pvalue	0.563003	9
chr7:128551740_128735438	IRF5	chr7	128551740	128735438	rs4728142	chr7:128573967	0.9406		ENSG00000243230	294	0.917274	0.0516656	0.0251439	0.00141173	0.0045048	-1	0.537415	Bnaive	eQTL	pvalue	NA	NA
chr7:128551740_128735438	IRF5	chr7	128551740	128735438	rs4728142	chr7:128573967	0.9406	CALU	ENSG00000128595	297	0.91763	0.0517757	0.0247003	0.00138916	0.00450467	-1	0.245791	TREGnaive	eQTL	pvalue	0.44714	4
chr1:32347320_33034616	LCK	chr1	32347320	33034616	rs79979643	chr1:32738415	0.8736	FABP3	ENSG00000121769	166	0.932318	0.0464831	0.015906	0.000788531	0.00450456	-1	0.26506	NK	eQTL	pvalue	0.354913	5
chr1:32347320_33034616	LCK	chr1	32347320	33034616	rs79979643	chr1:32738415	0.8736		ENSG00000229447	174	0.932227	0.0465978	0.0158817	0.000789351	0.00450425	1	0.321839	THSTAR	eQTL	pvalue	NA	NA
chr12:6488450_6553604	LTBR	chr12	6488450	6553604	rs2364485	chr12:6514963	0.9041	C1S	ENSG00000182326	48	0.933179	0.0584277	0.00366409	0.00022491	0.0045041	1	0.458333	NK	eQTL	pvalue	0.86341	4
chr22:40104694_40376383	ENTHD1	chr22	40104694	40376383	rs137955	chr22:40291807	1.064	ADSL	ENSG00000239900	197	0.923989	0.0535346	0.0169922	0.000979998	0.00450385	-1	0.401015	THSTAR	eQTL	pvalue	0.000212575	6
chr3:187462722_187629503	AC072022.2	chr3	187462722	187629503	rs2590438	chr3:187565968	0.946	RTP2	ENSG00000198471	288	0.910046	0.0589619	0.0248811	0.00160755	0.00450343	1	0.465278	THSTAR	eQTL	pvalue	0.00338105	9
chr1:154829845_155348199	ZBTB7B	chr1	154829845	155348199	rs112344141	chr1:154983036	0.9023	FAM189B	ENSG00000160767	441	0.550465	0.00482333	0.436392	0.00381928	0.00450068	-1	0.408163	Bnaive	eQTL	pvalue	0.000482815	5
chr7:28138193_28260538	JAZF1	chr7	28138193	28260538	rs10245867	chr7:28142186	0.9393	TRIL	ENSG00000255690	212	0.925786	0.044922	0.0236492	0.00114303	0.00450026	-1	0.372642	monocytes	eQTL	pvalue	NA	NA
chr12:6488450_6553604	LTBR	chr12	6488450	6553604	rs2364485	chr12:6514963	0.9041		ENSG00000257078	48	0.933191	0.0584284	0.00365635	0.00022443	0.00449998	1	0.5625	Bnaive	eQTL	pvalue	NA	NA
chr2:204447861_204815644	CD28	chr2	204447861	204815644	rs12614091	chr2:204632861	1.0698		ENSG00000228513	504	0.899607	0.0429147	0.0505718	0.00240797	0.00449893	1	0.686508	TREGnaive	eQTL	pvalue	NA	NA
chr7:128551740_128735438	IRF5	chr7	128551740	128735438	rs4728142	chr7:128573967	0.9406		ENSG00000243679	297	0.919159	0.0518619	0.0231773	0.00130324	0.00449871	1	0.464646	TFH	eQTL	pvalue	NA	NA
chr16:29841225_30438138	TBX6	chr16	29841225	30438138	rs3809627	chr16:30103160	0.9076	NDUFA3P6	ENSG00000262366	48	0.929782	0.0618002	0.00367875	0.000240019	0.00449851	1	0.458333	THSTAR	eQTL	pvalue	NA	NA
chr22:40104694_40376383	ENTHD1	chr22	40104694	40376383	rs137955	chr22:40291807	1.064	ATF4	ENSG00000128272	196	0.923963	0.0535202	0.0170364	0.000982327	0.00449813	1	0.704082	M2	eQTL	pvalue	0.411468	7
chr12:6488450_6553604	LTBR	chr12	6488450	6553604	rs2364485	chr12:6514963	0.9041	MLF2	ENSG00000089693	48	0.933261	0.0584328	0.00358815	0.000220161	0.00449801	1	0.416667	NK	eQTL	pvalue	0.921485	2
chr3:112415120_113061248	CD200R1	chr3	112415120	113061248	rs138433213	chr3:112693983	1.2904	MIR567	ENSG00000207940	947	0.868136	0.046264	0.0770044	0.00409916	0.0044969	1	0.342133	CD4naive	eQTL	pvalue	NA	NA
chr19:10744807_11274530	SMARCA4	chr19	10744807	11274530	rs12609500	chr19:11173928	1.0997		ENSG00000267612	104	0.943525	0.0419219	0.00963283	0.000423501	0.00449685	-1	0	monocytes	eQTL	pvalue	NA	NA
chr7:128551740_128735438	IRF5	chr7	128551740	128735438	rs4728142	chr7:128573967	0.9406	IMPDH1	ENSG00000106348	297	0.918366	0.0518172	0.0239726	0.00134812	0.00449627	-1	0.117845	TREGnaive	eQTL	pvalue	0.00581186	4
chr2:204447861_204815644	CD28	chr2	204447861	204815644	rs12614091	chr2:204632861	1.0698		ENSG00000202059	504	0.903262	0.0430891	0.0469193	0.00223374	0.00449617	1	0.335317	TH2	eQTL	pvalue	NA	NA
chr7:128551740_128735438	IRF5	chr7	128551740	128735438	rs4728142	chr7:128573967	0.9406	PRRT4	ENSG00000224940	297	0.917301	0.0517571	0.0250376	0.0014082	0.004496	1	0.272727	TH2	eQTL	pvalue	NA	5
chr3:187462722_187629503	AC072022.2	chr3	187462722	187629503	rs2590438	chr3:187565968	0.946	NA	ENSG00000213132	280	0.91402	0.0586265	0.0214844	0.00137355	0.00449589	-1	0.414286	M2	eQTL	pvalue	NA	NA
chr7:128551740_128735438	IRF5	chr7	128551740	128735438	rs4728142	chr7:128573967	0.9406	MIR96	ENSG00000199158	294	0.906957	0.0510845	0.0354695	0.00199333	0.00449516	-1	0.469388	monocytes	eQTL	pvalue	NA	NA
chr7:128551740_128735438	IRF5	chr7	128551740	128735438	rs4728142	chr7:128573967	0.9406		ENSG00000229413	297	0.914018	0.0515719	0.0283217	0.00159351	0.00449496	-1	0.319865	TREG_MEM	eQTL	pvalue	NA	NA
chr7:128551740_128735438	IRF5	chr7	128551740	128735438	rs4728142	chr7:128573967	0.9406		ENSG00000243230	297	0.909065	0.0512924	0.0332748	0.00187298	0.00449487	1	0.535354	CD4naive	eQTL	pvalue	NA	NA
chr19:10258259_10897760	TYK2	chr19	10258259	10897760	rs34536443	chr19:10463118	1.3037		ENSG00000197332	183	0.926774	0.0520452	0.0158034	0.000882984	0.00449482	-1	0.404372	TH1	eQTL	pvalue	NA	NA
chr17:73033162_73583027	GRB2	chr17	73033162	73583027	rs9900529	chr17:73335776	1.0994	RPL7P49	ENSG00000242931	401	0.918681	0.037117	0.0381695	0.00153765	0.00449467	-1	0.309227	CD4stim	eQTL	pvalue	NA	NA
chr22:40104694_40376383	ENTHD1	chr22	40104694	40376383	rs137955	chr22:40291807	1.064	MIR4766	ENSG00000266594	114	0.9329	0.0529566	0.00913496	0.000514057	0.00449459	-1	0.385965	TFH	eQTL	pvalue	NA	NA
chr22:40104694_40376383	ENTHD1	chr22	40104694	40376383	rs137955	chr22:40291807	1.064	APOBEC3F	ENSG00000128394	197	0.92355	0.0535092	0.0174401	0.00100596	0.00449449	1	0.634518	THSTAR	eQTL	pvalue	0.0139602	6
chr7:128551740_128735438	IRF5	chr7	128551740	128735438	rs4728142	chr7:128573967	0.9406	SNRPGP3	ENSG00000239919	297	0.915625	0.0516625	0.0267157	0.00150289	0.00449432	-1	0.424242	CD4stim	eQTL	pvalue	NA	NA
chr12:6488450_6553604	LTBR	chr12	6488450	6553604	rs2364485	chr12:6514963	0.9041	ACRBP	ENSG00000111644	48	0.932966	0.0584143	0.00388688	0.000238869	0.00449421	-1	0.395833	NK	eQTL	pvalue	1.8809e-07	6
chr3:112415120_113061248	CD200R1	chr3	112415120	113061248	rs138433213	chr3:112693983	1.2904		ENSG00000244144	1217	0.857286	0.0495427	0.083837	0.00484047	0.00449379	0	0	CD8naive	eQTL	pvalue	NA	NA
chr3:112415120_113061248	CD200R1	chr3	112415120	113061248	rs138433213	chr3:112693983	1.2904		ENSG00000244144	1217	0.857286	0.0495427	0.083837	0.00484047	0.00449379	0	0	TH17	eQTL	pvalue	NA	NA
chr3:112415120_113061248	CD200R1	chr3	112415120	113061248	rs138433213	chr3:112693983	1.2904		ENSG00000244144	1217	0.857286	0.0495427	0.083837	0.00484047	0.00449379	0	0	TH2	eQTL	pvalue	NA	NA
chr3:112415120_113061248	CD200R1	chr3	112415120	113061248	rs138433213	chr3:112693983	1.2904		ENSG00000244144	1217	0.857286	0.0495427	0.083837	0.00484047	0.00449379	0	0	CD8stim	eQTL	pvalue	NA	NA
chr3:112415120_113061248	CD200R1	chr3	112415120	113061248	rs138433213	chr3:112693983	1.2904		ENSG00000244144	1217	0.857286	0.0495427	0.083837	0.00484047	0.00449379	0	0	TREG_MEM	eQTL	pvalue	NA	NA
chr7:128551740_128735438	IRF5	chr7	128551740	128735438	rs4728142	chr7:128573967	0.9406	KCP	ENSG00000135253	297	0.918649	0.0518332	0.0236917	0.00133227	0.00449372	-1	0.632997	TH2	eQTL	pvalue	NA	NA
chr19:10744807_11274530	SMARCA4	chr19	10744807	11274530	rs12609500	chr19:11173928	1.0997	ZNF846	ENSG00000196605	198	0.923253	0.0556674	0.0156475	0.000938972	0.0044931	1	0.247475	M2	eQTL	pvalue	3.74977e-16	10
chr12:6488450_6553604	LTBR	chr12	6488450	6553604	rs2364485	chr12:6514963	0.9041		ENSG00000256967	48	0.933088	0.058422	0.00376589	0.000231295	0.0044929	-1	0.354167	NK	eQTL	pvalue	NA	NA
chr2:60958287_61741947	PUS10	chr2	60958287	61741947	rs1177228	chr2:61242410	1.1134		ENSG00000228541	59	0.949542	0.0402243	0.00551169	0.000228993	0.00449285	-1	0.0508475	NK	eQTL	pvalue	NA	NA
chr3:112415120_113061248	CD200R1	chr3	112415120	113061248	rs138433213	chr3:112693983	1.2904	C3orf52	ENSG00000114529	891	0.861057	0.0442575	0.0857886	0.00440496	0.00449237	-1	0.494949	TFH	eQTL	pvalue	1.27245e-08	10
chr7:128551740_128735438	IRF5	chr7	128551740	128735438	rs4728142	chr7:128573967	0.9406	RN7SL306P	ENSG00000242241	297	0.914189	0.0515815	0.0281532	0.001584	0.0044922	-1	0.289562	CD4stim	eQTL	pvalue	NA	NA
chr3:112415120_113061248	CD200R1	chr3	112415120	113061248	rs138433213	chr3:112693983	1.2904		ENSG00000244144	1216	0.857382	0.0495245	0.0837672	0.00483411	0.0044921	0	0	CD4naive	eQTL	pvalue	NA	NA
chr2:204447861_204815644	CD28	chr2	204447861	204815644	rs12614091	chr2:204632861	1.0698	CARF	ENSG00000138380	464	0.904939	0.0420791	0.0463392	0.00215025	0.00449196	-1	0.137931	Bnaive	eQTL	pvalue	0.00454104	4
chr7:128551740_128735438	IRF5	chr7	128551740	128735438	rs4728142	chr7:128573967	0.9406	MIR96	ENSG00000199158	297	0.917527	0.0517699	0.0248152	0.00139566	0.0044919	-1	0.616162	TREGnaive	eQTL	pvalue	NA	NA
chr7:128551740_128735438	IRF5	chr7	128551740	128735438	rs4728142	chr7:128573967	0.9406		ENSG00000243230	297	0.91908	0.0518575	0.0232626	0.00130806	0.00449157	1	0.653199	TH17	eQTL	pvalue	NA	NA
chr3:112415120_113061248	CD200R1	chr3	112415120	113061248	rs138433213	chr3:112693983	1.2904		ENSG00000273394	762	0.879336	0.0401032	0.0727559	0.00331363	0.00449123	-1	0.380577	TH1	eQTL	pvalue	NA	NA
chr3:187462722_187629503	AC072022.2	chr3	187462722	187629503	rs2590438	chr3:187565968	0.946		ENSG00000228804	286	0.913101	0.0586894	0.0222906	0.00142823	0.0044911	-1	0.381119	TH2	eQTL	pvalue	NA	9
chr3:187462722_187629503	AC072022.2	chr3	187462722	187629503	rs2590438	chr3:187565968	0.946	RPL39L	ENSG00000163923	286	0.911589	0.0585922	0.0238036	0.00152548	0.00449005	1	0.388112	TREG_MEM	eQTL	pvalue	0.175781	NA
chr7:128551740_128735438	IRF5	chr7	128551740	128735438	rs4728142	chr7:128573967	0.9406	SMKR1	ENSG00000240204	297	0.914138	0.0515786	0.0282066	0.00158702	0.00448993	-1	0.390572	THSTAR	eQTL	pvalue	NA	9
chr3:112415120_113061248	CD200R1	chr3	112415120	113061248	rs138433213	chr3:112693983	1.2904		ENSG00000244144	1214	0.857557	0.0494991	0.0836313	0.0048228	0.00448986	0	0	THSTAR	eQTL	pvalue	NA	NA
chr7:128551740_128735438	IRF5	chr7	128551740	128735438	rs4728142	chr7:128573967	0.9406	NA	ENSG00000270810	294	0.91826	0.0517211	0.0241723	0.00135702	0.00448934	1	0.62585	Bnaive	eQTL	pvalue	NA	NA
chr12:6488450_6553604	LTBR	chr12	6488450	6553604	rs2364485	chr12:6514963	0.9041		ENSG00000213942	48	0.932772	0.0584021	0.00408578	0.000251327	0.00448915	-1	0.541667	Bnaive	eQTL	pvalue	NA	NA
chr7:28138193_28260538	JAZF1	chr7	28138193	28260538	rs10245867	chr7:28142186	0.9393	JAZF1-AS1	ENSG00000234336	220	0.927216	0.0458288	0.0214122	0.00105384	0.00448906	1	0.659091	CD4stim	eQTL	pvalue	NA	NA
chr7:128551740_128735438	IRF5	chr7	128551740	128735438	rs4728142	chr7:128573967	0.9406	ATP6V1FNB	ENSG00000272899	297	0.91467	0.0516086	0.0276762	0.00155709	0.00448826	1	0.498316	TFH	eQTL	pvalue	NA	NA
chr7:28138193_28260538	JAZF1	chr7	28138193	28260538	rs10245867	chr7:28142186	0.9393	NA	ENSG00000265382	219	0.929293	0.0459153	0.0193529	0.000951718	0.00448702	-1	0.639269	TH1	eQTL	pvalue	NA	NA
chr7:128551740_128735438	IRF5	chr7	128551740	128735438	rs4728142	chr7:128573967	0.9406	RN7SL306P	ENSG00000242241	297	0.911552	0.0514327	0.0307948	0.00173306	0.00448696	1	0.397306	TH2	eQTL	pvalue	NA	NA
chr22:40104694_40376383	ENTHD1	chr22	40104694	40376383	rs137955	chr22:40291807	1.064		ENSG00000272834	196	0.924987	0.0535796	0.0160227	0.000923622	0.00448683	-1	0.459184	M2	eQTL	pvalue	NA	NA
chr12:6488450_6553604	LTBR	chr12	6488450	6553604	rs2364485	chr12:6514963	0.9041		ENSG00000245667	48	0.933051	0.0584196	0.00380897	0.000233998	0.00448655	1	0.583333	NK	eQTL	pvalue	NA	NA
chr7:128551740_128735438	IRF5	chr7	128551740	128735438	rs4728142	chr7:128573967	0.9406		ENSG00000272915	297	0.917501	0.0517684	0.0248465	0.00139743	0.00448644	1	0.43771	TFH	eQTL	pvalue	NA	NA
chr1:32347320_33034616	LCK	chr1	32347320	33034616	rs79979643	chr1:32738415	0.8736	ZCCHC17	ENSG00000121766	174	0.931658	0.0465694	0.0164678	0.000818664	0.00448632	-1	0.258621	CD4stim	eQTL	pvalue	0.215148	5
chr3:187462722_187629503	AC072022.2	chr3	187462722	187629503	rs2590438	chr3:187565968	0.946	LINC01991	ENSG00000224187	286	0.912264	0.0586356	0.0231317	0.0014823	0.00448619	1	0.356643	CD8naive	eQTL	pvalue	NA	NA
chr7:128551740_128735438	IRF5	chr7	128551740	128735438	rs4728142	chr7:128573967	0.9406	ATP6V1FNB	ENSG00000272899	294	0.918573	0.0517388	0.023863	0.0013396	0.00448552	1	0.598639	Bnaive	eQTL	pvalue	NA	NA
chr11:46876450_47860184	MYBPC3	chr11	46876450	47860184	rs2269434	chr11:47360412	0.9175	OR4A44P	ENSG00000255053	245	0.922494	0.0551929	0.0168267	0.00100226	0.00448393	0	0	Bnaive	eQTL	pvalue	NA	NA
chr11:46876450_47860184	MYBPC3	chr11	46876450	47860184	rs2269434	chr11:47360412	0.9175	OR4A44P	ENSG00000255053	245	0.922494	0.0551929	0.0168267	0.00100226	0.00448393	0	0	CD4naive	eQTL	pvalue	NA	NA
chr11:46876450_47860184	MYBPC3	chr11	46876450	47860184	rs2269434	chr11:47360412	0.9175	OR4A44P	ENSG00000255053	245	0.922494	0.0551929	0.0168267	0.00100226	0.00448393	0	0	CD8naive	eQTL	pvalue	NA	NA
chr11:46876450_47860184	MYBPC3	chr11	46876450	47860184	rs2269434	chr11:47360412	0.9175	OR4A44P	ENSG00000255053	245	0.922494	0.0551929	0.0168267	0.00100226	0.00448393	0	0	monocytes	eQTL	pvalue	NA	NA
chr11:46876450_47860184	MYBPC3	chr11	46876450	47860184	rs2269434	chr11:47360412	0.9175	OR4A44P	ENSG00000255053	245	0.922494	0.0551929	0.0168267	0.00100226	0.00448393	0	0	TH17	eQTL	pvalue	NA	NA
chr11:46876450_47860184	MYBPC3	chr11	46876450	47860184	rs2269434	chr11:47360412	0.9175	OR4A44P	ENSG00000255053	245	0.922494	0.0551929	0.0168267	0.00100226	0.00448393	0	0	THSTAR	eQTL	pvalue	NA	NA
chr11:46876450_47860184	MYBPC3	chr11	46876450	47860184	rs2269434	chr11:47360412	0.9175	OR4A44P	ENSG00000255053	245	0.922494	0.0551929	0.0168267	0.00100226	0.00448393	0	0	TH2	eQTL	pvalue	NA	NA
chr11:46876450_47860184	MYBPC3	chr11	46876450	47860184	rs2269434	chr11:47360412	0.9175	OR4A44P	ENSG00000255053	245	0.922494	0.0551929	0.0168267	0.00100226	0.00448393	0	0	TREGnaive	eQTL	pvalue	NA	NA
chr11:46876450_47860184	MYBPC3	chr11	46876450	47860184	rs2269434	chr11:47360412	0.9175	OR4A44P	ENSG00000255053	245	0.922494	0.0551929	0.0168267	0.00100226	0.00448393	0	0	CD4stim	eQTL	pvalue	NA	NA
chr11:46876450_47860184	MYBPC3	chr11	46876450	47860184	rs2269434	chr11:47360412	0.9175	OR4A44P	ENSG00000255053	245	0.922494	0.0551929	0.0168267	0.00100226	0.00448393	0	0	CD8stim	eQTL	pvalue	NA	NA
chr11:46876450_47860184	MYBPC3	chr11	46876450	47860184	rs2269434	chr11:47360412	0.9175	OR4A44P	ENSG00000255053	245	0.922494	0.0551929	0.0168267	0.00100226	0.00448393	0	0	TFH	eQTL	pvalue	NA	NA
chr11:46876450_47860184	MYBPC3	chr11	46876450	47860184	rs2269434	chr11:47360412	0.9175	OR4A44P	ENSG00000255053	245	0.922494	0.0551929	0.0168267	0.00100226	0.00448393	0	0	TREG_MEM	eQTL	pvalue	NA	NA
chr12:6488450_6553604	LTBR	chr12	6488450	6553604	rs2364485	chr12:6514963	0.9041	RPL13P5	ENSG00000240370	48	0.932852	0.0584072	0.00400981	0.000246576	0.00448391	1	0.354167	M2	eQTL	pvalue	NA	NA
chr1:32347320_33034616	LCK	chr1	32347320	33034616	rs79979643	chr1:32738415	0.8736	ZCCHC17	ENSG00000121766	174	0.931042	0.0465386	0.0170865	0.000849593	0.00448381	-1	0.833333	TFH	eQTL	pvalue	0.215148	5
chr6:135188731_135538639	MYB	chr6	135188731	135538639	rs2327586	chr6:135495226	1.1113	TARID	ENSG00000227954	67	0.943283	0.0448897	0.00701412	0.00032931	0.00448344	-1	0.0597015	M2	eQTL	pvalue	NA	NA
chr11:46876450_47860184	MYBPC3	chr11	46876450	47860184	rs2269434	chr11:47360412	0.9175	OR4A44P	ENSG00000255053	244	0.922589	0.0551851	0.0167459	0.000997182	0.00448319	0	0	M2	eQTL	pvalue	NA	NA
chr7:128551740_128735438	IRF5	chr7	128551740	128735438	rs4728142	chr7:128573967	0.9406	MIR593	ENSG00000207588	237	0.926504	0.0498489	0.01819	0.000974198	0.00448291	-1	0.202532	CD4stim	eQTL	pvalue	NA	NA
chr7:28138193_28260538	JAZF1	chr7	28138193	28260538	rs10245867	chr7:28142186	0.9393		ENSG00000225286	220	0.922377	0.0455897	0.026257	0.0012933	0.00448289	-1	0.540909	CD4stim	eQTL	pvalue	NA	NA
chr7:128551740_128735438	IRF5	chr7	128551740	128735438	rs4728142	chr7:128573967	0.9406	RN7SL306P	ENSG00000242241	297	0.91349	0.0515421	0.028862	0.00162401	0.00448235	1	0.481481	THSTAR	eQTL	pvalue	NA	NA
chr7:128551740_128735438	IRF5	chr7	128551740	128735438	rs4728142	chr7:128573967	0.9406	HILPDA	ENSG00000135245	297	0.917911	0.0517915	0.024441	0.00137456	0.00448234	-1	0.468013	CD8naive	eQTL	pvalue	0.422105	10
chr22:40104694_40376383	ENTHD1	chr22	40104694	40376383	rs137955	chr22:40291807	1.064	GAPDHP37	ENSG00000231907	197	0.925246	0.0536124	0.0157512	0.000908205	0.00448207	-1	0.365482	NK	eQTL	pvalue	NA	NA
chr3:187462722_187629503	AC072022.2	chr3	187462722	187629503	rs2590438	chr3:187565968	0.946	MASP1	ENSG00000127241	286	0.914174	0.0587583	0.0212264	0.00135984	0.00448154	1	0.646853	CD4stim	eQTL	pvalue	9.7428e-06	6
chr3:187462722_187629503	AC072022.2	chr3	187462722	187629503	rs2590438	chr3:187565968	0.946	NA	ENSG00000213132	286	0.913075	0.0586877	0.0223257	0.0014305	0.00448107	1	0.531469	TH17	eQTL	pvalue	NA	NA
chr10:75154043_75706194	PLAU	chr10	75154043	75706194	rs17741873	chr10:75653800	1.0931		ENSG00000201881	247	0.924749	0.0488199	0.0208537	0.00109644	0.00448102	0	0	TH1	eQTL	pvalue	NA	NA
chr3:187462722_187629503	AC072022.2	chr3	187462722	187629503	rs2590438	chr3:187565968	0.946	LINC02041	ENSG00000228952	286	0.913519	0.0587163	0.0218815	0.00140195	0.00448099	-1	0.437063	CD8naive	eQTL	pvalue	NA	NA
chr12:6488450_6553604	LTBR	chr12	6488450	6553604	rs2364485	chr12:6514963	0.9041	RBP5	ENSG00000139194	48	0.932924	0.0584117	0.00394139	0.000242295	0.00448091	-1	0.1875	NK	eQTL	pvalue	0.00181921	9
chr1:200671993_201056749	INAVA	chr1	200671993	201056749	rs59655222	chr1:200875897	1.1311		ENSG00000228530	366	0.912758	0.0527606	0.0283654	0.00163514	0.00448064	-1	0.0765027	CD4stim	eQTL	pvalue	NA	NA
chr22:40104694_40376383	ENTHD1	chr22	40104694	40376383	rs137955	chr22:40291807	1.064	RPL3	ENSG00000100316	197	0.921406	0.0533849	0.0195977	0.00113098	0.00448056	1	0.664975	TREG_MEM	eQTL	pvalue	0.994252	1
chr7:128551740_128735438	IRF5	chr7	128551740	128735438	rs4728142	chr7:128573967	0.9406		ENSG00000273329	297	0.918227	0.0518094	0.0241261	0.00135679	0.00448045	1	0.76431	TREGnaive	eQTL	pvalue	NA	NA
chr3:187462722_187629503	AC072022.2	chr3	187462722	187629503	rs2590438	chr3:187565968	0.946	NA	ENSG00000223401	281	0.913342	0.0585969	0.0221634	0.00141745	0.00448038	-1	0.437722	NK	eQTL	pvalue	NA	NA
chr11:46876450_47860184	MYBPC3	chr11	46876450	47860184	rs2269434	chr11:47360412	0.9175	OR4A44P	ENSG00000255053	242	0.922794	0.0551483	0.0165911	0.000987044	0.00447994	0	0	NK	eQTL	pvalue	NA	NA
chr12:6488450_6553604	LTBR	chr12	6488450	6553604	rs2364485	chr12:6514963	0.9041	RPL13P5	ENSG00000240370	48	0.932344	0.0583754	0.00452208	0.000278654	0.0044795	-1	0.5	Bnaive	eQTL	pvalue	NA	NA
chr3:187462722_187629503	AC072022.2	chr3	187462722	187629503	rs2590438	chr3:187565968	0.946		ENSG00000228804	286	0.91356	0.0587189	0.0218422	0.00139942	0.00447938	-1	0.555944	CD4naive	eQTL	pvalue	NA	9
chr5:158670938_158862238	IL12B	chr5	158670938	158862238	rs2546890	chr5:158759900	1.1241	ZBED8	ENSG00000221886	34	0.93599	0.0563191	0.0030339	0.000178072	0.00447911	-1	0.294118	TH2	eQTL	pvalue	NA	6
chr3:187462722_187629503	AC072022.2	chr3	187462722	187629503	rs2590438	chr3:187565968	0.946	LPP-AS1	ENSG00000224563	286	0.912737	0.058666	0.0226659	0.00145237	0.00447826	1	0.548951	TH1	eQTL	pvalue	NA	NA
chr11:46876450_47860184	MYBPC3	chr11	46876450	47860184	rs2269434	chr11:47360412	0.9175	OR4A44P	ENSG00000255053	241	0.92289	0.0551226	0.0165269	0.000982647	0.00447804	0	0	TH1	eQTL	pvalue	NA	NA
chr3:187462722_187629503	AC072022.2	chr3	187462722	187629503	rs2590438	chr3:187565968	0.946	LINC01991	ENSG00000224187	288	0.910311	0.0589791	0.0246402	0.00159196	0.00447759	1	0.53125	THSTAR	eQTL	pvalue	NA	NA
chr3:187462722_187629503	AC072022.2	chr3	187462722	187629503	rs2590438	chr3:187565968	0.946	LPP-AS1	ENSG00000224563	280	0.913315	0.0585813	0.0222076	0.00141995	0.00447661	1	0.314286	monocytes	eQTL	pvalue	NA	NA
chr12:6488450_6553604	LTBR	chr12	6488450	6553604	rs2364485	chr12:6514963	0.9041	CD9	ENSG00000010278	48	0.933081	0.0584215	0.00378909	0.000232765	0.0044756	-1	0.5	Bnaive	eQTL	pvalue	0.147689	5
chr7:128551740_128735438	IRF5	chr7	128551740	128735438	rs4728142	chr7:128573967	0.9406		ENSG00000213280	297	0.917409	0.0517632	0.0249495	0.00140326	0.00447461	1	0.771044	TREGnaive	eQTL	pvalue	NA	NA
chr7:128551740_128735438	IRF5	chr7	128551740	128735438	rs4728142	chr7:128573967	0.9406		ENSG00000241493	296	0.918834	0.0517987	0.0235693	0.00132423	0.00447387	-1	0.331081	NK	eQTL	pvalue	NA	NA
chr12:6488450_6553604	LTBR	chr12	6488450	6553604	rs2364485	chr12:6514963	0.9041	GPR162	ENSG00000250510	48	0.932873	0.0584085	0.00399922	0.000245924	0.00447348	-1	0.5	monocytes	eQTL	pvalue	0.0171344	4
chr7:128551740_128735438	IRF5	chr7	128551740	128735438	rs4728142	chr7:128573967	0.9406	NA	ENSG00000221429	294	0.918278	0.0517221	0.02417	0.0013569	0.00447344	-1	0.343537	Bnaive	eQTL	pvalue	NA	NA
chr7:28138193_28260538	JAZF1	chr7	28138193	28260538	rs10245867	chr7:28142186	0.9393	EIF4HP1	ENSG00000233830	219	0.92528	0.0457024	0.0233947	0.00115106	0.00447193	1	0.69863	TREG_MEM	eQTL	pvalue	NA	NA
chr3:187462722_187629503	AC072022.2	chr3	187462722	187629503	rs2590438	chr3:187565968	0.946		ENSG00000228804	286	0.912832	0.0586721	0.0225777	0.0014467	0.00447167	-1	0.552448	TH1	eQTL	pvalue	NA	9
chr22:40104694_40376383	ENTHD1	chr22	40104694	40376383	rs137955	chr22:40291807	1.064	FUNDC2P4	ENSG00000227009	197	0.924104	0.0535413	0.0169081	0.000975162	0.00447111	-1	0.284264	TREGnaive	eQTL	pvalue	NA	NA
chr7:128551740_128735438	IRF5	chr7	128551740	128735438	rs4728142	chr7:128573967	0.9406	NA	ENSG00000239815	294	0.913995	0.0514809	0.0284548	0.00159825	0.00447106	1	0.363946	Bnaive	eQTL	pvalue	NA	NA
chr6:135188731_135538639	MYB	chr6	135188731	135538639	rs2327586	chr6:135495226	1.1113	TARID	ENSG00000227954	67	0.944493	0.0449472	0.00581647	0.000272328	0.00447088	1	0.179104	TH1	eQTL	pvalue	NA	NA
chr2:204447861_204815644	CD28	chr2	204447861	204815644	rs12614091	chr2:204632861	1.0698		ENSG00000228513	504	0.904712	0.0431583	0.0454934	0.00216574	0.00447063	-1	0.410714	TFH	eQTL	pvalue	NA	NA
chr7:28138193_28260538	JAZF1	chr7	28138193	28260538	rs10245867	chr7:28142186	0.9393	EVX1-AS	ENSG00000253405	219	0.914901	0.0451897	0.0337762	0.00166384	0.00446945	1	0.593607	CD4naive	eQTL	pvalue	NA	NA
chr7:128551740_128735438	IRF5	chr7	128551740	128735438	rs4728142	chr7:128573967	0.9406	NRF1	ENSG00000106459	297	0.919309	0.0518704	0.0230549	0.00129636	0.00446925	1	0.535354	TREG_MEM	eQTL	pvalue	0.99697	1
chr7:128551740_128735438	IRF5	chr7	128551740	128735438	rs4728142	chr7:128573967	0.9406		ENSG00000243230	297	0.918969	0.0518512	0.0233951	0.00131556	0.00446886	1	0.30303	THSTAR	eQTL	pvalue	NA	NA
chr22:40104694_40376383	ENTHD1	chr22	40104694	40376383	rs137955	chr22:40291807	1.064	TNRC6B	ENSG00000100354	197	0.92534	0.0536129	0.0156748	0.000903705	0.00446864	-1	0.461929	TH2	eQTL	pvalue	1	1
chr7:128551740_128735438	IRF5	chr7	128551740	128735438	rs4728142	chr7:128573967	0.9406	NA	ENSG00000252280	297	0.919132	0.0518604	0.0232328	0.0013064	0.00446821	1	0.649832	TH17	eQTL	pvalue	NA	NA
chr5:158670938_158862238	IL12B	chr5	158670938	158862238	rs2546890	chr5:158759900	1.1241	PTTG1	ENSG00000164611	12	0.956764	0.0375829	0.00114447	4.04883e-05	0.00446787	-1	0	TH17	eQTL	pvalue	0.169726	8
chr22:40104694_40376383	ENTHD1	chr22	40104694	40376383	rs137955	chr22:40291807	1.064	XPNPEP3	ENSG00000196236	67	0.936684	0.052576	0.00594368	0.000329151	0.00446731	1	0.686567	M2	eQTL	pvalue	8.88349e-06	5
chr7:128551740_128735438	IRF5	chr7	128551740	128735438	rs4728142	chr7:128573967	0.9406	METTL2B	ENSG00000165055	297	0.917709	0.0517801	0.0246572	0.00138677	0.00446706	1	0.353535	TREGnaive	eQTL	pvalue	0.0827091	7
chr3:187462722_187629503	AC072022.2	chr3	187462722	187629503	rs2590438	chr3:187565968	0.946		ENSG00000228804	286	0.911769	0.0586038	0.0236452	0.00151532	0.00446667	1	0.36014	CD8naive	eQTL	pvalue	NA	9
chr7:128551740_128735438	IRF5	chr7	128551740	128735438	rs4728142	chr7:128573967	0.9406	FAM71F2	ENSG00000205085	297	0.9185	0.0518248	0.0238666	0.00134217	0.00446653	-1	0.636364	TH2	eQTL	pvalue	0.0624739	6
chr7:105688588_105785715	SYPL1	chr7	105688588	105785715	rs73414214	chr7:105706462	1.1086		ENSG00000271482	180	0.92974	0.0483784	0.0165594	0.000857192	0.00446521	-1	0.588889	TH1	eQTL	pvalue	NA	NA
chr10:75154043_75706194	PLAU	chr10	75154043	75706194	rs17741873	chr10:75653800	1.0931		ENSG00000201881	246	0.92506	0.048593	0.0207943	0.00108785	0.00446507	0	0	Bnaive	eQTL	pvalue	NA	NA
chr10:75154043_75706194	PLAU	chr10	75154043	75706194	rs17741873	chr10:75653800	1.0931		ENSG00000201881	246	0.92506	0.048593	0.0207943	0.00108785	0.00446507	0	0	CD4naive	eQTL	pvalue	NA	NA
chr10:75154043_75706194	PLAU	chr10	75154043	75706194	rs17741873	chr10:75653800	1.0931		ENSG00000201881	246	0.92506	0.048593	0.0207943	0.00108785	0.00446507	0	0	CD8naive	eQTL	pvalue	NA	NA
chr10:75154043_75706194	PLAU	chr10	75154043	75706194	rs17741873	chr10:75653800	1.0931		ENSG00000201881	246	0.92506	0.048593	0.0207943	0.00108785	0.00446507	0	0	monocytes	eQTL	pvalue	NA	NA
chr10:75154043_75706194	PLAU	chr10	75154043	75706194	rs17741873	chr10:75653800	1.0931		ENSG00000201881	246	0.92506	0.048593	0.0207943	0.00108785	0.00446507	0	0	TH17	eQTL	pvalue	NA	NA
chr10:75154043_75706194	PLAU	chr10	75154043	75706194	rs17741873	chr10:75653800	1.0931		ENSG00000201881	246	0.92506	0.048593	0.0207943	0.00108785	0.00446507	0	0	THSTAR	eQTL	pvalue	NA	NA
chr10:75154043_75706194	PLAU	chr10	75154043	75706194	rs17741873	chr10:75653800	1.0931		ENSG00000201881	246	0.92506	0.048593	0.0207943	0.00108785	0.00446507	0	0	TH2	eQTL	pvalue	NA	NA
chr10:75154043_75706194	PLAU	chr10	75154043	75706194	rs17741873	chr10:75653800	1.0931		ENSG00000201881	246	0.92506	0.048593	0.0207943	0.00108785	0.00446507	0	0	TREGnaive	eQTL	pvalue	NA	NA
chr10:75154043_75706194	PLAU	chr10	75154043	75706194	rs17741873	chr10:75653800	1.0931		ENSG00000201881	246	0.92506	0.048593	0.0207943	0.00108785	0.00446507	0	0	CD4stim	eQTL	pvalue	NA	NA
chr10:75154043_75706194	PLAU	chr10	75154043	75706194	rs17741873	chr10:75653800	1.0931		ENSG00000201881	246	0.92506	0.048593	0.0207943	0.00108785	0.00446507	0	0	CD8stim	eQTL	pvalue	NA	NA
chr10:75154043_75706194	PLAU	chr10	75154043	75706194	rs17741873	chr10:75653800	1.0931		ENSG00000201881	246	0.92506	0.048593	0.0207943	0.00108785	0.00446507	0	0	NK	eQTL	pvalue	NA	NA
chr10:75154043_75706194	PLAU	chr10	75154043	75706194	rs17741873	chr10:75653800	1.0931		ENSG00000201881	246	0.92506	0.048593	0.0207943	0.00108785	0.00446507	0	0	TFH	eQTL	pvalue	NA	NA
chr10:75154043_75706194	PLAU	chr10	75154043	75706194	rs17741873	chr10:75653800	1.0931		ENSG00000201881	246	0.92506	0.048593	0.0207943	0.00108785	0.00446507	0	0	TREG_MEM	eQTL	pvalue	NA	NA
chr7:28138193_28260538	JAZF1	chr7	28138193	28260538	rs10245867	chr7:28142186	0.9393	RNU6-979P	ENSG00000206623	219	0.930279	0.0459493	0.0184022	0.000904475	0.00446507	1	0.223744	TH2	eQTL	pvalue	NA	NA
chr7:128551740_128735438	IRF5	chr7	128551740	128735438	rs4728142	chr7:128573967	0.9406	NA	ENSG00000240685	296	0.918894	0.0518021	0.0235176	0.00132133	0.00446467	-1	0.283784	NK	eQTL	pvalue	NA	NA
chr1:32347320_33034616	LCK	chr1	32347320	33034616	rs79979643	chr1:32738415	0.8736	FABP3	ENSG00000121769	162	0.934113	0.0465138	0.0142063	0.000702932	0.0044643	-1	0.222222	monocytes	eQTL	pvalue	0.354913	5
chr12:6488450_6553604	LTBR	chr12	6488450	6553604	rs2364485	chr12:6514963	0.9041	PTPN6	ENSG00000111679	48	0.93301	0.0584171	0.00387106	0.000237909	0.00446408	-1	0.479167	NK	eQTL	pvalue	0.999912	1
chr7:128551740_128735438	IRF5	chr7	128551740	128735438	rs4728142	chr7:128573967	0.9406		ENSG00000243679	297	0.918888	0.0518466	0.0234813	0.00132043	0.00446381	-1	0.23569	TREG_MEM	eQTL	pvalue	NA	NA
chr7:128551740_128735438	IRF5	chr7	128551740	128735438	rs4728142	chr7:128573967	0.9406		ENSG00000242162	297	0.917451	0.0517655	0.0249191	0.00140155	0.00446313	1	0.444444	TH17	eQTL	pvalue	NA	NA
chr22:40104694_40376383	ENTHD1	chr22	40104694	40376383	rs137955	chr22:40291807	1.064	DNAJB7	ENSG00000172404	68	0.936574	0.0525828	0.00604531	0.000334944	0.00446243	-1	0.352941	THSTAR	eQTL	pvalue	2.09351e-11	10
chr12:6488450_6553604	LTBR	chr12	6488450	6553604	rs2364485	chr12:6514963	0.9041	TNFRSF1A	ENSG00000067182	48	0.932967	0.0584144	0.00391537	0.000240685	0.00446206	-1	0.5	monocytes	eQTL	pvalue	0.985476	1
chr1:32347320_33034616	LCK	chr1	32347320	33034616	rs79979643	chr1:32738415	0.8736	ZCCHC17	ENSG00000121766	174	0.931616	0.0465673	0.0165327	0.000821931	0.00446179	-1	0.793103	TH17	eQTL	pvalue	0.215148	5
chr22:40104694_40376383	ENTHD1	chr22	40104694	40376383	rs137955	chr22:40291807	1.064	COX6B1P3	ENSG00000172912	194	0.920751	0.0533132	0.0203039	0.00117118	0.00446108	-1	0.520619	monocytes	eQTL	pvalue	NA	NA
chr12:6488450_6553604	LTBR	chr12	6488450	6553604	rs2364485	chr12:6514963	0.9041		ENSG00000247853	48	0.933176	0.0584275	0.00370813	0.000227711	0.00446039	1	0.479167	Bnaive	eQTL	pvalue	NA	NA
chr7:128551740_128735438	IRF5	chr7	128551740	128735438	rs4728142	chr7:128573967	0.9406		ENSG00000228700	297	0.919354	0.0518729	0.0230186	0.00129433	0.00446028	1	0.643098	TH17	eQTL	pvalue	NA	NA
chr19:10744807_11274530	SMARCA4	chr19	10744807	11274530	rs12609500	chr19:11173928	1.0997	NA	ENSG00000216102	235	0.916433	0.0601189	0.0178233	0.00116476	0.00446025	0	0	TH17	eQTL	pvalue	NA	NA
chr19:10744807_11274530	SMARCA4	chr19	10744807	11274530	rs12609500	chr19:11173928	1.0997	NA	ENSG00000216102	235	0.916433	0.0601189	0.0178233	0.00116476	0.00446025	0	0	TREGnaive	eQTL	pvalue	NA	NA
chr22:40104694_40376383	ENTHD1	chr22	40104694	40376383	rs137955	chr22:40291807	1.064	COX6B1P3	ENSG00000172912	197	0.925022	0.0535944	0.0160006	0.000922593	0.00446012	1	0.675127	TFH	eQTL	pvalue	NA	NA
chr7:128551740_128735438	IRF5	chr7	128551740	128735438	rs4728142	chr7:128573967	0.9406		ENSG00000273329	297	0.918498	0.0518247	0.0238749	0.00134264	0.00445958	1	0.62963	CD4naive	eQTL	pvalue	NA	NA
chr19:10744807_11274530	SMARCA4	chr19	10744807	11274530	rs12609500	chr19:11173928	1.0997	NA	ENSG00000216102	234	0.916533	0.0601089	0.0177401	0.00115899	0.00445919	0	0	NK	eQTL	pvalue	NA	NA
chr3:112415120_113061248	CD200R1	chr3	112415120	113061248	rs138433213	chr3:112693983	1.2904	TBILA	ENSG00000261488	1076	0.862026	0.0477674	0.0812503	0.00449786	0.00445892	1	0.407993	CD4naive	eQTL	pvalue	NA	NA
chr7:128551740_128735438	IRF5	chr7	128551740	128735438	rs4728142	chr7:128573967	0.9406	KCP	ENSG00000135253	297	0.919807	0.0518985	0.0225665	0.00126882	0.00445865	-1	0.649832	TREGnaive	eQTL	pvalue	NA	NA
chr22:40104694_40376383	ENTHD1	chr22	40104694	40376383	rs137955	chr22:40291807	1.064		ENSG00000225720	197	0.924546	0.0535718	0.0164737	0.000950092	0.00445858	1	0.42132	NK	eQTL	pvalue	NA	NA
chr2:204447861_204815644	CD28	chr2	204447861	204815644	rs12614091	chr2:204632861	1.0698	NBEAL1	ENSG00000144426	504	0.902144	0.0430358	0.0480726	0.00228879	0.00445857	-1	0.573413	CD4naive	eQTL	pvalue	1.09294e-10	4
chr7:128551740_128735438	IRF5	chr7	128551740	128735438	rs4728142	chr7:128573967	0.9406	AHCYL2	ENSG00000158467	296	0.904204	0.050974	0.0382132	0.00214979	0.00445854	-1	0.577703	NK	eQTL	pvalue	0.949259	2
chr22:40104694_40376383	ENTHD1	chr22	40104694	40376383	rs137955	chr22:40291807	1.064	ATF4	ENSG00000128272	197	0.922808	0.0534662	0.0182165	0.00105098	0.0044584	1	0.340102	TREGnaive	eQTL	pvalue	0.411468	7
chr22:40104694_40376383	ENTHD1	chr22	40104694	40376383	rs137955	chr22:40291807	1.064	COX6B1P3	ENSG00000172912	197	0.92488	0.0535862	0.0161452	0.00093097	0.00445787	1	0.634518	CD4naive	eQTL	pvalue	NA	NA
chr22:40104694_40376383	ENTHD1	chr22	40104694	40376383	rs137955	chr22:40291807	1.064		ENSG00000230769	143	0.928112	0.0531056	0.0135548	0.000771135	0.00445611	-1	0.216783	TREGnaive	eQTL	pvalue	NA	NA
chr3:187462722_187629503	AC072022.2	chr3	187462722	187629503	rs2590438	chr3:187565968	0.946	LPP-AS2	ENSG00000270959	286	0.913731	0.0587299	0.0216934	0.00138988	0.00445606	-1	0.318182	CD4stim	eQTL	pvalue	NA	NA
chr2:65536082_65713102	SPRED2	chr2	65536082	65713102	rs13385171	chr2:65661843	1.0724	MEIS1-AS2	ENSG00000230749	85	0.938984	0.0485854	0.00758621	0.000388073	0.004456	-1	0.129412	NK	eQTL	pvalue	NA	NA
chr3:187462722_187629503	AC072022.2	chr3	187462722	187629503	rs2590438	chr3:187565968	0.946		ENSG00000224049	286	0.913646	0.0587244	0.0217784	0.00139535	0.00445579	-1	0.583916	CD8naive	eQTL	pvalue	NA	NA
chr2:204447861_204815644	CD28	chr2	204447861	204815644	rs12614091	chr2:204632861	1.0698	CTLA4	ENSG00000163599	504	0.905161	0.0431797	0.0450581	0.00214499	0.00445573	-1	0.513889	TFH	eQTL	pvalue	0.577322	2
chr3:187462722_187629503	AC072022.2	chr3	187462722	187629503	rs2590438	chr3:187565968	0.946	LPP	ENSG00000145012	280	0.914683	0.058669	0.0208597	0.00133351	0.00445506	1	0.403571	M2	eQTL	pvalue	0.5824	3
chr7:28138193_28260538	JAZF1	chr7	28138193	28260538	rs10245867	chr7:28142186	0.9393	RPL35P4	ENSG00000213783	219	0.927075	0.0457911	0.0216154	0.0010632	0.00445487	-1	0.30137	CD8naive	eQTL	pvalue	NA	NA
chr12:6488450_6553604	LTBR	chr12	6488450	6553604	rs2364485	chr12:6514963	0.9041	MIR200CHG	ENSG00000257084	48	0.93212	0.0583613	0.00477063	0.000294242	0.0044543	-1	0.354167	NK	eQTL	pvalue	NA	NA
chr6:137876882_138124804	OLIG3	chr6	137876882	138124804	rs631204	chr6:137959455	1.1194	NHSL1	ENSG00000135540	115	0.932647	0.053152	0.00922514	0.000521291	0.00445407	1	0.686957	monocytes	eQTL	pvalue	NA	2
chr22:40104694_40376383	ENTHD1	chr22	40104694	40376383	rs137955	chr22:40291807	1.064	TAB1	ENSG00000100324	197	0.924761	0.0535793	0.0162677	0.000938071	0.00445386	1	0.705584	CD8naive	eQTL	pvalue	0.00399581	6
chr22:40104694_40376383	ENTHD1	chr22	40104694	40376383	rs137955	chr22:40291807	1.064	APOBEC3F	ENSG00000128394	197	0.925267	0.0536086	0.0157621	0.00090878	0.00445377	1	0.51269	TFH	eQTL	pvalue	0.0139602	6
chr3:187462722_187629503	AC072022.2	chr3	187462722	187629503	rs2590438	chr3:187565968	0.946	RPS20P14	ENSG00000223803	253	0.916771	0.0583046	0.0192508	0.00121986	0.00445342	1	0.656126	TREG_MEM	eQTL	pvalue	NA	NA
chr7:128551740_128735438	IRF5	chr7	128551740	128735438	rs4728142	chr7:128573967	0.9406	NA	ENSG00000252280	297	0.909675	0.0513268	0.0327041	0.00184082	0.00445312	-1	0.632997	CD8stim	eQTL	pvalue	NA	NA
chr1:32347320_33034616	LCK	chr1	32347320	33034616	rs79979643	chr1:32738415	0.8736		ENSG00000229447	162	0.932463	0.0464316	0.0158671	0.000785642	0.00445293	-1	0.0493827	Bnaive	eQTL	pvalue	NA	NA
chr22:40104694_40376383	ENTHD1	chr22	40104694	40376383	rs137955	chr22:40291807	1.064	ADSL	ENSG00000239900	197	0.924046	0.0535429	0.0169797	0.000979416	0.004452	-1	0.401015	NK	eQTL	pvalue	0.000212575	6
chr12:6488450_6553604	LTBR	chr12	6488450	6553604	rs2364485	chr12:6514963	0.9041		ENSG00000269892	48	0.933162	0.0584266	0.00373054	0.000229122	0.00445186	1	0.354167	NK	eQTL	pvalue	NA	NA
chr22:40104694_40376383	ENTHD1	chr22	40104694	40376383	rs137955	chr22:40291807	1.064	SGSM3	ENSG00000100359	188	0.924679	0.0534526	0.0164697	0.000947604	0.00445161	1	0.675532	TH1	eQTL	pvalue	1.00601e-06	5
chr7:128551740_128735438	IRF5	chr7	128551740	128735438	rs4728142	chr7:128573967	0.9406	IMP3P2	ENSG00000239722	297	0.92015	0.0519179	0.0222307	0.00124988	0.00445145	1	0.585859	CD4stim	eQTL	pvalue	NA	NA
chr7:128551740_128735438	IRF5	chr7	128551740	128735438	rs4728142	chr7:128573967	0.9406	FLNC-AS1	ENSG00000242902	297	0.92015	0.0519179	0.0222307	0.00124988	0.00445145	1	0.585859	CD4stim	eQTL	pvalue	NA	NA
chr13:50638834_51060809	KCNRG	chr13	50638834	51060809	rs9591325	chr13:50811220	1.2366	RN7SL320P	ENSG00000243900	28	0.943577	0.049325	0.0025206	0.000127313	0.00445028	-1	0.678571	TREG_MEM	eQTL	pvalue	NA	NA
chr20:48121370_48874826	SLC9A8	chr20	48121370	48874826	rs6020055	chr20:48422095	1.2876	KRT18P4	ENSG00000229222	1069	0.845075	0.034238	0.111715	0.00452166	0.00445028	-1	0.49579	TFH	eQTL	pvalue	NA	NA
chr12:6488450_6553604	LTBR	chr12	6488450	6553604	rs2364485	chr12:6514963	0.9041	TNFRSF1A	ENSG00000067182	48	0.932861	0.0584077	0.00403321	0.000248075	0.00445021	-1	0.229167	NK	eQTL	pvalue	0.985476	1
chr7:105688588_105785715	SYPL1	chr7	105688588	105785715	rs73414214	chr7:105706462	1.1086	NAMPT	ENSG00000105835	178	0.941893	0.0349427	0.0180491	0.000665141	0.00444989	1	0.910112	TREG_MEM	eQTL	pvalue	0.982566	2
chr1:32347320_33034616	LCK	chr1	32347320	33034616	rs79979643	chr1:32738415	0.8736	FABP3	ENSG00000121769	174	0.928495	0.0464113	0.0196657	0.000978549	0.00444928	-1	0.764368	TFH	eQTL	pvalue	0.354913	5
chr7:128551740_128735438	IRF5	chr7	128551740	128735438	rs4728142	chr7:128573967	0.9406	AHCYL2	ENSG00000158467	297	0.918325	0.0518149	0.0240586	0.00135302	0.00444847	-1	0.494949	TREGnaive	eQTL	pvalue	0.949259	2
chr2:204447861_204815644	CD28	chr2	204447861	204815644	rs12614091	chr2:204632861	1.0698		ENSG00000233459	504	0.906267	0.0432325	0.0439596	0.0020926	0.00444845	1	0.563492	TH17	eQTL	pvalue	NA	NA
chr3:112415120_113061248	CD200R1	chr3	112415120	113061248	rs138433213	chr3:112693983	1.2904	VPS26AP1	ENSG00000240375	889	0.873755	0.0434995	0.0745895	0.00370896	0.0044473	1	0.408324	TREGnaive	eQTL	pvalue	NA	NA
chr7:128551740_128735438	IRF5	chr7	128551740	128735438	rs4728142	chr7:128573967	0.9406	OPN1SW	ENSG00000128617	297	0.919471	0.0518795	0.0229142	0.00128845	0.0044468	-1	0.222222	TFH	eQTL	pvalue	0.369091	5
chr22:40104694_40376383	ENTHD1	chr22	40104694	40376383	rs137955	chr22:40291807	1.064	CBX7	ENSG00000100307	197	0.922655	0.0534573	0.0183809	0.00106052	0.00444663	1	0.796954	CD4stim	eQTL	pvalue	0.837455	3
chr3:112415120_113061248	CD200R1	chr3	112415120	113061248	rs138433213	chr3:112693983	1.2904		ENSG00000244144	1197	0.859373	0.049024	0.082457	0.00469941	0.00444648	0	0	TH1	eQTL	pvalue	NA	NA
chr7:128551740_128735438	IRF5	chr7	128551740	128735438	rs4728142	chr7:128573967	0.9406	LEP	ENSG00000174697	297	0.915946	0.0516807	0.02644	0.00148739	0.00444591	-1	0.363636	CD8stim	eQTL	pvalue	0.318971	5
chr7:128551740_128735438	IRF5	chr7	128551740	128735438	rs4728142	chr7:128573967	0.9406		ENSG00000241102	297	0.91978	0.051897	0.0226066	0.00127109	0.00444583	1	0.558923	TH17	eQTL	pvalue	NA	NA
chr3:187462722_187629503	AC072022.2	chr3	187462722	187629503	rs2590438	chr3:187565968	0.946	RTP1	ENSG00000175077	280	0.914648	0.0586668	0.020904	0.00133637	0.00444477	-1	0.292857	M2	eQTL	pvalue	0.56383	8
chr7:128551740_128735438	IRF5	chr7	128551740	128735438	rs4728142	chr7:128573967	0.9406	TPI1P2	ENSG00000230359	294	0.918136	0.0517141	0.024339	0.00136645	0.00444435	1	0.438776	monocytes	eQTL	pvalue	NA	NA
chr3:112415120_113061248	CD200R1	chr3	112415120	113061248	rs138433213	chr3:112693983	1.2904	VPS26AP1	ENSG00000240375	873	0.869149	0.0428927	0.0795911	0.0039234	0.00444416	1	0.508591	NK	eQTL	pvalue	NA	NA
chr7:128551740_128735438	IRF5	chr7	128551740	128735438	rs4728142	chr7:128573967	0.9406	STRIP2	ENSG00000128578	297	0.91761	0.0517745	0.024779	0.00139367	0.00444325	-1	0.56229	CD8naive	eQTL	pvalue	7.35177e-10	5
chr7:128551740_128735438	IRF5	chr7	128551740	128735438	rs4728142	chr7:128573967	0.9406	LEP	ENSG00000174697	297	0.918385	0.0518183	0.0240038	0.00134993	0.00444318	-1	0.313131	TFH	eQTL	pvalue	0.318971	5
chr2:204447861_204815644	CD28	chr2	204447861	204815644	rs12614091	chr2:204632861	1.0698	NBEAL1	ENSG00000144426	504	0.907997	0.043315	0.0422356	0.00201036	0.0044417	-1	0.410714	CD8naive	eQTL	pvalue	1.09294e-10	4
chr3:112415120_113061248	CD200R1	chr3	112415120	113061248	rs138433213	chr3:112693983	1.2904	GCSAM	ENSG00000174500	1050	0.838778	0.0427303	0.108526	0.00552426	0.00444159	-1	0.659048	monocytes	eQTL	pvalue	0.0985013	6
chr1:32347320_33034616	LCK	chr1	32347320	33034616	rs79979643	chr1:32738415	0.8736	SNRNP40	ENSG00000060688	174	0.933359	0.0466544	0.0148092	0.000735804	0.00444144	1	0.701149	THSTAR	eQTL	pvalue	0.825363	2
chr7:128551740_128735438	IRF5	chr7	128551740	128735438	rs4728142	chr7:128573967	0.9406	OPN1SW	ENSG00000128617	297	0.918936	0.0518494	0.0234539	0.00131891	0.00444136	-1	0.508418	CD4naive	eQTL	pvalue	0.369091	5
chr7:128551740_128735438	IRF5	chr7	128551740	128735438	rs4728142	chr7:128573967	0.9406		ENSG00000272915	296	0.919075	0.0518123	0.0233586	0.00131239	0.00444134	-1	0.523649	NK	eQTL	pvalue	NA	NA
chr7:128551740_128735438	IRF5	chr7	128551740	128735438	rs4728142	chr7:128573967	0.9406	ODCP	ENSG00000244556	297	0.915872	0.0516765	0.026519	0.00149185	0.004441	-1	0.360269	CD8naive	eQTL	pvalue	NA	NA
chr7:128551740_128735438	IRF5	chr7	128551740	128735438	rs4728142	chr7:128573967	0.9406	RNU1-72P	ENSG00000199846	297	0.91985	0.0519009	0.0225417	0.00126744	0.0044402	1	0.599327	TH17	eQTL	pvalue	NA	NA
chr1:32347320_33034616	LCK	chr1	32347320	33034616	rs79979643	chr1:32738415	0.8736		ENSG00000229447	166	0.933879	0.0465609	0.0144064	0.00071383	0.00443989	-1	0.451807	NK	eQTL	pvalue	NA	NA
chr7:105688588_105785715	SYPL1	chr7	105688588	105785715	rs73414214	chr7:105706462	1.1086		ENSG00000267052	181	0.934284	0.0447871	0.0157395	0.000750071	0.00443915	-1	0.519337	CD4naive	eQTL	pvalue	NA	NA
chr4:47709959_48262356	TXK	chr4	47709959	48262356	rs6837324	chr4:48127262	0.9173	GABRB1	ENSG00000163288	540	0.897923	0.0528773	0.0422761	0.00248514	0.00443867	-1	0.412963	TREG_MEM	eQTL	pvalue	0.977783	2
chr5:141414305_141597351	NDFIP1	chr5	141414305	141597351	rs249677	chr5:141539339	0.9256	PCDHB3	ENSG00000113205	84	0.936169	0.0519249	0.00708006	0.00038826	0.00443822	1	0.511905	THSTAR	eQTL	pvalue	NA	8
chr7:28138193_28260538	JAZF1	chr7	28138193	28260538	rs10245867	chr7:28142186	0.9393		ENSG00000235574	219	0.925308	0.0457038	0.0233993	0.00115133	0.00443777	-1	0.424658	TH17	eQTL	pvalue	NA	NA
chr7:128551740_128735438	IRF5	chr7	128551740	128735438	rs4728142	chr7:128573967	0.9406	LEP	ENSG00000174697	294	0.914803	0.0515264	0.0276787	0.00155457	0.00443737	1	0.534014	Bnaive	eQTL	pvalue	0.318971	5
chr7:128551740_128735438	IRF5	chr7	128551740	128735438	rs4728142	chr7:128573967	0.9406	TPI1P2	ENSG00000230359	297	0.916864	0.0517325	0.0255306	0.00143608	0.00443674	1	0.616162	CD4naive	eQTL	pvalue	NA	NA
chr16:29841225_30438138	TBX6	chr16	29841225	30438138	rs3809627	chr16:30103160	0.9076	NDUFA3P6	ENSG00000262366	48	0.929841	0.0618041	0.00367797	0.000240029	0.00443664	-1	0.270833	TH1	eQTL	pvalue	NA	NA
chr22:40104694_40376383	ENTHD1	chr22	40104694	40376383	rs137955	chr22:40291807	1.064	SNORD43	ENSG00000263764	197	0.92304	0.0534796	0.0180056	0.00103878	0.00443619	1	0.461929	CD4naive	eQTL	pvalue	NA	NA
chr7:128551740_128735438	IRF5	chr7	128551740	128735438	rs4728142	chr7:128573967	0.9406	PRRT4	ENSG00000224940	296	0.917133	0.0517029	0.0253054	0.00142214	0.00443614	1	0.638514	M2	eQTL	pvalue	NA	5
chr22:40104694_40376383	ENTHD1	chr22	40104694	40376383	rs137955	chr22:40291807	1.064	SYNGR1	ENSG00000100321	197	0.924244	0.0535543	0.0167983	0.000968926	0.00443451	1	0.446701	NK	eQTL	pvalue	0.58149	4
chr3:187462722_187629503	AC072022.2	chr3	187462722	187629503	rs2590438	chr3:187565968	0.946	LINC02041	ENSG00000228952	280	0.914787	0.0586757	0.0207751	0.00132811	0.00443439	1	0.392857	Bnaive	eQTL	pvalue	NA	NA
chr1:32347320_33034616	LCK	chr1	32347320	33034616	rs79979643	chr1:32738415	0.8736	ZCCHC17	ENSG00000121766	166	0.933325	0.0465333	0.0149661	0.00074174	0.004434	1	0.843373	NK	eQTL	pvalue	0.215148	5
chr7:128551740_128735438	IRF5	chr7	128551740	128735438	rs4728142	chr7:128573967	0.9406	RN7SL81P	ENSG00000244218	297	0.919223	0.0518655	0.0231761	0.00130324	0.00443256	-1	0.451178	TFH	eQTL	pvalue	NA	NA
chr7:128551740_128735438	IRF5	chr7	128551740	128735438	rs4728142	chr7:128573967	0.9406		ENSG00000271553	297	0.907835	0.051223	0.0345635	0.00194575	0.0044324	1	0.683502	TREGnaive	eQTL	pvalue	NA	NA
chr2:204447861_204815644	CD28	chr2	204447861	204815644	rs12614091	chr2:204632861	1.0698		ENSG00000233459	504	0.902891	0.0430714	0.0473529	0.00225449	0.00443046	-1	0.400794	TFH	eQTL	pvalue	NA	NA
chr22:40104694_40376383	ENTHD1	chr22	40104694	40376383	rs137955	chr22:40291807	1.064	APOBEC3G	ENSG00000239713	197	0.923438	0.0535026	0.0176133	0.00101606	0.00443019	-1	0.563452	THSTAR	eQTL	pvalue	1.4703e-06	9
chr12:6488450_6553604	LTBR	chr12	6488450	6553604	rs2364485	chr12:6514963	0.9041	ANO2	ENSG00000047617	48	0.933464	0.0584455	0.00344885	0.000211507	0.0044297	0	0	Bnaive	eQTL	pvalue	2.84805e-18	6
chr12:6488450_6553604	LTBR	chr12	6488450	6553604	rs2364485	chr12:6514963	0.9041	RN7SL69P	ENSG00000240533	48	0.933464	0.0584455	0.00344885	0.000211507	0.0044297	0	0	Bnaive	eQTL	pvalue	NA	NA
chr12:6488450_6553604	LTBR	chr12	6488450	6553604	rs2364485	chr12:6514963	0.9041		ENSG00000269968	48	0.933464	0.0584455	0.00344885	0.000211507	0.0044297	0	0	Bnaive	eQTL	pvalue	NA	NA
chr12:6488450_6553604	LTBR	chr12	6488450	6553604	rs2364485	chr12:6514963	0.9041	RNU6-781P	ENSG00000252186	48	0.933464	0.0584455	0.00344885	0.000211507	0.0044297	0	0	Bnaive	eQTL	pvalue	NA	NA
chr12:6488450_6553604	LTBR	chr12	6488450	6553604	rs2364485	chr12:6514963	0.9041	RN7SL380P	ENSG00000244532	48	0.933464	0.0584455	0.00344885	0.000211507	0.0044297	0	0	Bnaive	eQTL	pvalue	NA	NA
chr12:6488450_6553604	LTBR	chr12	6488450	6553604	rs2364485	chr12:6514963	0.9041	RNU7-1	ENSG00000238923	48	0.933464	0.0584455	0.00344885	0.000211507	0.0044297	0	0	Bnaive	eQTL	pvalue	NA	NA
chr12:6488450_6553604	LTBR	chr12	6488450	6553604	rs2364485	chr12:6514963	0.9041	MIR200C	ENSG00000207713	48	0.933464	0.0584455	0.00344885	0.000211507	0.0044297	0	0	Bnaive	eQTL	pvalue	NA	NA
chr12:6488450_6553604	LTBR	chr12	6488450	6553604	rs2364485	chr12:6514963	0.9041	MIR141	ENSG00000207708	48	0.933464	0.0584455	0.00344885	0.000211507	0.0044297	0	0	Bnaive	eQTL	pvalue	NA	NA
chr12:6488450_6553604	LTBR	chr12	6488450	6553604	rs2364485	chr12:6514963	0.9041		ENSG00000256480	48	0.933464	0.0584455	0.00344885	0.000211507	0.0044297	0	0	Bnaive	eQTL	pvalue	NA	NA
chr12:6488450_6553604	LTBR	chr12	6488450	6553604	rs2364485	chr12:6514963	0.9041		ENSG00000255973	48	0.933464	0.0584455	0.00344885	0.000211507	0.0044297	0	0	monocytes	eQTL	pvalue	NA	NA
chr12:6488450_6553604	LTBR	chr12	6488450	6553604	rs2364485	chr12:6514963	0.9041	RN7SL69P	ENSG00000240533	48	0.933464	0.0584455	0.00344885	0.000211507	0.0044297	0	0	monocytes	eQTL	pvalue	NA	NA
chr12:6488450_6553604	LTBR	chr12	6488450	6553604	rs2364485	chr12:6514963	0.9041	RN7SL391P	ENSG00000265388	48	0.933464	0.0584455	0.00344885	0.000211507	0.0044297	0	0	monocytes	eQTL	pvalue	NA	NA
chr12:6488450_6553604	LTBR	chr12	6488450	6553604	rs2364485	chr12:6514963	0.9041		ENSG00000269968	48	0.933464	0.0584455	0.00344885	0.000211507	0.0044297	0	0	monocytes	eQTL	pvalue	NA	NA
chr12:6488450_6553604	LTBR	chr12	6488450	6553604	rs2364485	chr12:6514963	0.9041	RNU6-781P	ENSG00000252186	48	0.933464	0.0584455	0.00344885	0.000211507	0.0044297	0	0	monocytes	eQTL	pvalue	NA	NA
chr12:6488450_6553604	LTBR	chr12	6488450	6553604	rs2364485	chr12:6514963	0.9041	RN7SL380P	ENSG00000244532	48	0.933464	0.0584455	0.00344885	0.000211507	0.0044297	0	0	monocytes	eQTL	pvalue	NA	NA
chr12:6488450_6553604	LTBR	chr12	6488450	6553604	rs2364485	chr12:6514963	0.9041	RNU7-1	ENSG00000238923	48	0.933464	0.0584455	0.00344885	0.000211507	0.0044297	0	0	monocytes	eQTL	pvalue	NA	NA
chr12:6488450_6553604	LTBR	chr12	6488450	6553604	rs2364485	chr12:6514963	0.9041		ENSG00000256480	48	0.933464	0.0584455	0.00344885	0.000211507	0.0044297	0	0	monocytes	eQTL	pvalue	NA	NA
chr12:6488450_6553604	LTBR	chr12	6488450	6553604	rs2364485	chr12:6514963	0.9041		ENSG00000255973	48	0.933464	0.0584455	0.00344885	0.000211507	0.0044297	0	0	M2	eQTL	pvalue	NA	NA
chr12:6488450_6553604	LTBR	chr12	6488450	6553604	rs2364485	chr12:6514963	0.9041	RN7SL69P	ENSG00000240533	48	0.933464	0.0584455	0.00344885	0.000211507	0.0044297	0	0	M2	eQTL	pvalue	NA	NA
chr12:6488450_6553604	LTBR	chr12	6488450	6553604	rs2364485	chr12:6514963	0.9041		ENSG00000269968	48	0.933464	0.0584455	0.00344885	0.000211507	0.0044297	0	0	M2	eQTL	pvalue	NA	NA
chr12:6488450_6553604	LTBR	chr12	6488450	6553604	rs2364485	chr12:6514963	0.9041	RNU6-781P	ENSG00000252186	48	0.933464	0.0584455	0.00344885	0.000211507	0.0044297	0	0	M2	eQTL	pvalue	NA	NA
chr12:6488450_6553604	LTBR	chr12	6488450	6553604	rs2364485	chr12:6514963	0.9041	RN7SL380P	ENSG00000244532	48	0.933464	0.0584455	0.00344885	0.000211507	0.0044297	0	0	M2	eQTL	pvalue	NA	NA
chr12:6488450_6553604	LTBR	chr12	6488450	6553604	rs2364485	chr12:6514963	0.9041	RNU7-1	ENSG00000238923	48	0.933464	0.0584455	0.00344885	0.000211507	0.0044297	0	0	M2	eQTL	pvalue	NA	NA
chr12:6488450_6553604	LTBR	chr12	6488450	6553604	rs2364485	chr12:6514963	0.9041	MIR141	ENSG00000207708	48	0.933464	0.0584455	0.00344885	0.000211507	0.0044297	0	0	M2	eQTL	pvalue	NA	NA
chr12:6488450_6553604	LTBR	chr12	6488450	6553604	rs2364485	chr12:6514963	0.9041		ENSG00000256480	48	0.933464	0.0584455	0.00344885	0.000211507	0.0044297	0	0	M2	eQTL	pvalue	NA	NA
chr12:6488450_6553604	LTBR	chr12	6488450	6553604	rs2364485	chr12:6514963	0.9041		ENSG00000255973	48	0.933464	0.0584455	0.00344885	0.000211507	0.0044297	0	0	NK	eQTL	pvalue	NA	NA
chr12:6488450_6553604	LTBR	chr12	6488450	6553604	rs2364485	chr12:6514963	0.9041	RN7SL69P	ENSG00000240533	48	0.933464	0.0584455	0.00344885	0.000211507	0.0044297	0	0	NK	eQTL	pvalue	NA	NA
chr12:6488450_6553604	LTBR	chr12	6488450	6553604	rs2364485	chr12:6514963	0.9041		ENSG00000202318	48	0.933464	0.0584455	0.00344885	0.000211507	0.0044297	0	0	NK	eQTL	pvalue	NA	NA
chr12:6488450_6553604	LTBR	chr12	6488450	6553604	rs2364485	chr12:6514963	0.9041		ENSG00000269968	48	0.933464	0.0584455	0.00344885	0.000211507	0.0044297	0	0	NK	eQTL	pvalue	NA	NA
chr12:6488450_6553604	LTBR	chr12	6488450	6553604	rs2364485	chr12:6514963	0.9041	RNU6-781P	ENSG00000252186	48	0.933464	0.0584455	0.00344885	0.000211507	0.0044297	0	0	NK	eQTL	pvalue	NA	NA
chr12:6488450_6553604	LTBR	chr12	6488450	6553604	rs2364485	chr12:6514963	0.9041	RN7SL380P	ENSG00000244532	48	0.933464	0.0584455	0.00344885	0.000211507	0.0044297	0	0	NK	eQTL	pvalue	NA	NA
chr12:6488450_6553604	LTBR	chr12	6488450	6553604	rs2364485	chr12:6514963	0.9041	RNU7-1	ENSG00000238923	48	0.933464	0.0584455	0.00344885	0.000211507	0.0044297	0	0	NK	eQTL	pvalue	NA	NA
chr12:6488450_6553604	LTBR	chr12	6488450	6553604	rs2364485	chr12:6514963	0.9041	MIR200C	ENSG00000207713	48	0.933464	0.0584455	0.00344885	0.000211507	0.0044297	0	0	NK	eQTL	pvalue	NA	NA
chr12:6488450_6553604	LTBR	chr12	6488450	6553604	rs2364485	chr12:6514963	0.9041		ENSG00000256480	48	0.933464	0.0584455	0.00344885	0.000211507	0.0044297	0	0	NK	eQTL	pvalue	NA	NA
chr7:128551740_128735438	IRF5	chr7	128551740	128735438	rs4728142	chr7:128573967	0.9406	TPI1P2	ENSG00000230359	297	0.919384	0.0518746	0.0230181	0.00129433	0.00442894	-1	0.511785	TFH	eQTL	pvalue	NA	NA
chr19:10744807_11274530	SMARCA4	chr19	10744807	11274530	rs12609500	chr19:11173928	1.0997	UBE2L4	ENSG00000267741	176	0.926515	0.053272	0.0149303	0.00085402	0.00442823	1	0.590909	TREGnaive	eQTL	pvalue	NA	NA
chr22:40104694_40376383	ENTHD1	chr22	40104694	40376383	rs137955	chr22:40291807	1.064	APOBEC3B-AS1	ENSG00000249310	197	0.92242	0.0534437	0.0186333	0.00107516	0.00442769	1	0.527919	CD4naive	eQTL	pvalue	NA	NA
chr7:128551740_128735438	IRF5	chr7	128551740	128735438	rs4728142	chr7:128573967	0.9406	CDC26P1	ENSG00000238072	297	0.917433	0.0517645	0.0249715	0.00140455	0.00442666	1	0.296296	TREG_MEM	eQTL	pvalue	NA	NA
chr7:128551740_128735438	IRF5	chr7	128551740	128735438	rs4728142	chr7:128573967	0.9406	TPI1P2	ENSG00000230359	297	0.919253	0.0518672	0.0231534	0.00130197	0.00442447	-1	0.518519	CD8stim	eQTL	pvalue	NA	NA
chr22:40104694_40376383	ENTHD1	chr22	40104694	40376383	rs137955	chr22:40291807	1.064	APOBEC3H	ENSG00000100298	197	0.924469	0.0535674	0.0165828	0.00095645	0.00442383	1	0.411168	NK	eQTL	pvalue	0.637623	6
chr2:204447861_204815644	CD28	chr2	204447861	204815644	rs12614091	chr2:204632861	1.0698	RN7SL670P	ENSG00000264041	515	0.905206	0.0433986	0.0448292	0.00214484	0.00442179	-1	0.238835	monocytes	eQTL	pvalue	NA	NA
chr22:40104694_40376383	ENTHD1	chr22	40104694	40376383	rs137955	chr22:40291807	1.064	TAB1	ENSG00000100324	197	0.920425	0.0533281	0.0206341	0.00119109	0.00442169	1	0.598985	THSTAR	eQTL	pvalue	0.00399581	6
chr7:128551740_128735438	IRF5	chr7	128551740	128735438	rs4728142	chr7:128573967	0.9406	RNU6-177P	ENSG00000223189	296	0.917505	0.0517238	0.0249475	0.00140198	0.00442161	1	0.537162	NK	eQTL	pvalue	NA	NA
chr7:128551740_128735438	IRF5	chr7	128551740	128735438	rs4728142	chr7:128573967	0.9406		ENSG00000271344	297	0.918648	0.0518331	0.0237617	0.00133629	0.00442127	1	0.329966	TFH	eQTL	pvalue	NA	NA
chr2:204447861_204815644	CD28	chr2	204447861	204815644	rs12614091	chr2:204632861	1.0698		ENSG00000256458	504	0.906279	0.043233	0.0439741	0.00209332	0.0044209	1	0.246032	CD4naive	eQTL	pvalue	NA	NA
chr7:128551740_128735438	IRF5	chr7	128551740	128735438	rs4728142	chr7:128573967	0.9406	ODCP	ENSG00000244556	297	0.905726	0.051104	0.036684	0.00206541	0.00442049	-1	0.531987	CD4naive	eQTL	pvalue	NA	NA
chr22:40104694_40376383	ENTHD1	chr22	40104694	40376383	rs137955	chr22:40291807	1.064	COX6B1P3	ENSG00000172912	197	0.923816	0.0535245	0.0172448	0.00099472	0.00442037	-1	0.309645	CD8stim	eQTL	pvalue	NA	NA
chr7:128551740_128735438	IRF5	chr7	128551740	128735438	rs4728142	chr7:128573967	0.9406		ENSG00000213280	297	0.918786	0.0518409	0.0236244	0.00132855	0.00442034	-1	0.350168	TH17	eQTL	pvalue	NA	NA
chr5:176525029_176837504	RGS14	chr5	176525029	176837504	rs67111717	chr5:176790162	1.1003		ENSG00000251458	35	0.939915	0.0525152	0.00298778	0.000162514	0.00442002	1	0.342857	TFH	eQTL	pvalue	NA	NA
chr7:128551740_128735438	IRF5	chr7	128551740	128735438	rs4728142	chr7:128573967	0.9406		ENSG00000213280	294	0.915359	0.0515577	0.0271395	0.00152422	0.00441998	1	0.55102	Bnaive	eQTL	pvalue	NA	NA
chr3:187462722_187629503	AC072022.2	chr3	187462722	187629503	rs2590438	chr3:187565968	0.946	RPS20P14	ENSG00000223803	253	0.917114	0.0583264	0.0189398	0.00120011	0.00441978	1	0.699605	CD8stim	eQTL	pvalue	NA	NA
chr1:32347320_33034616	LCK	chr1	32347320	33034616	rs79979643	chr1:32738415	0.8736		ENSG00000229044	174	0.931195	0.0465462	0.0169948	0.000845073	0.00441901	1	0.890805	CD8naive	eQTL	pvalue	NA	NA
chr3:187462722_187629503	AC072022.2	chr3	187462722	187629503	rs2590438	chr3:187565968	0.946	NA	ENSG00000264114	286	0.913839	0.0587368	0.0216205	0.00138523	0.0044189	-1	0.367133	TREG_MEM	eQTL	pvalue	NA	NA
chr6:130272324_130466094	L3MBTL3	chr6	130272324	130466094	rs75191738	chr6:130348257	1.0908		ENSG00000226149	339	0.927887	0.0335704	0.0329371	0.00118723	0.00441776	1	0.713864	monocytes	eQTL	pvalue	NA	NA
chr20:48121370_48874826	SLC9A8	chr20	48121370	48874826	rs6020055	chr20:48422095	1.2876		ENSG00000237788	1069	0.844222	0.0342034	0.1126	0.00455753	0.00441766	-1	0.278765	TFH	eQTL	pvalue	NA	NA
chr7:128551740_128735438	IRF5	chr7	128551740	128735438	rs4728142	chr7:128573967	0.9406	NA	ENSG00000239815	297	0.913756	0.0515571	0.028657	0.0016125	0.00441739	-1	0.430976	TH17	eQTL	pvalue	NA	NA
chr1:32347320_33034616	LCK	chr1	32347320	33034616	rs79979643	chr1:32738415	0.8736		ENSG00000229447	174	0.931916	0.0465823	0.0162761	0.000809151	0.00441673	1	0.482759	TFH	eQTL	pvalue	NA	NA
chr7:128551740_128735438	IRF5	chr7	128551740	128735438	rs4728142	chr7:128573967	0.9406		ENSG00000243230	297	0.918296	0.0518132	0.0241184	0.00135642	0.00441597	-1	0.353535	CD8stim	eQTL	pvalue	NA	NA
chr4:47709959_48262356	TXK	chr4	47709959	48262356	rs6837324	chr4:48127262	0.9173	GABRB1	ENSG00000163288	540	0.898135	0.0528898	0.0420862	0.00247398	0.00441504	-1	0.47037	TREGnaive	eQTL	pvalue	0.977783	2
chr7:128551740_128735438	IRF5	chr7	128551740	128735438	rs4728142	chr7:128573967	0.9406	RN7SL306P	ENSG00000242241	294	0.911401	0.0513348	0.0311025	0.00174744	0.00441483	1	0.629252	Bnaive	eQTL	pvalue	NA	NA
chr1:32347320_33034616	LCK	chr1	32347320	33034616	rs79979643	chr1:32738415	0.8736	SNRNP40	ENSG00000060688	174	0.930842	0.0465286	0.0173515	0.00086291	0.00441472	1	0.810345	CD4naive	eQTL	pvalue	0.825363	2
chr22:40104694_40376383	ENTHD1	chr22	40104694	40376383	rs137955	chr22:40291807	1.064	PDGFB	ENSG00000100311	194	0.922726	0.0534276	0.0183722	0.00105937	0.00441463	-1	0.5	monocytes	eQTL	pvalue	0.966288	3
chr7:128551740_128735438	IRF5	chr7	128551740	128735438	rs4728142	chr7:128573967	0.9406	SMO	ENSG00000128602	296	0.916081	0.0516435	0.0263787	0.00148267	0.0044145	1	0.449324	M2	eQTL	pvalue	0.0637118	4
chr7:128551740_128735438	IRF5	chr7	128551740	128735438	rs4728142	chr7:128573967	0.9406	SMO	ENSG00000128602	297	0.915753	0.0516698	0.0266635	0.00150003	0.00441378	-1	0.575758	CD4stim	eQTL	pvalue	0.0637118	4
chr7:128551740_128735438	IRF5	chr7	128551740	128735438	rs4728142	chr7:128573967	0.9406	NA	ENSG00000240685	297	0.91829	0.0518129	0.0241268	0.0013569	0.00441296	-1	0.535354	CD8stim	eQTL	pvalue	NA	NA
chr6:135188731_135538639	MYB	chr6	135188731	135538639	rs2327586	chr6:135495226	1.1113	TARID	ENSG00000227954	67	0.944504	0.0449478	0.0058614	0.000274524	0.00441198	-1	0.223881	CD4stim	eQTL	pvalue	NA	NA
chr3:187462722_187629503	AC072022.2	chr3	187462722	187629503	rs2590438	chr3:187565968	0.946	RPS20P14	ENSG00000223803	253	0.916666	0.0582979	0.0193949	0.00122906	0.00441188	-1	0.474308	TH1	eQTL	pvalue	NA	NA
chr7:105688588_105785715	SYPL1	chr7	105688588	105785715	rs73414214	chr7:105706462	1.1086		ENSG00000223886	178	0.939195	0.0348426	0.0207839	0.000766637	0.00441157	-1	0.258427	TREG_MEM	eQTL	pvalue	NA	NA
chr7:28138193_28260538	JAZF1	chr7	28138193	28260538	rs10245867	chr7:28142186	0.9393	TAX1BP1-AS1	ENSG00000229893	219	0.929666	0.0459337	0.019052	0.000936929	0.00441131	1	0.16895	TH1	eQTL	pvalue	NA	NA
chr7:128551740_128735438	IRF5	chr7	128551740	128735438	rs4728142	chr7:128573967	0.9406	STRIP2	ENSG00000128578	297	0.905165	0.0510724	0.0372543	0.0020976	0.00441044	-1	0.518519	TREG_MEM	eQTL	pvalue	7.35177e-10	5
chr4:47709959_48262356	TXK	chr4	47709959	48262356	rs6837324	chr4:48127262	0.9173	GABRB1	ENSG00000163288	540	0.89609	0.0527694	0.0441357	0.00259468	0.00440973	1	0.568519	monocytes	eQTL	pvalue	0.977783	2
chr7:128551740_128735438	IRF5	chr7	128551740	128735438	rs4728142	chr7:128573967	0.9406	STRIP2	ENSG00000128578	294	0.91868	0.0517448	0.0238278	0.0013377	0.00440928	1	0.666667	Bnaive	eQTL	pvalue	7.35177e-10	5
chr7:128551740_128735438	IRF5	chr7	128551740	128735438	rs4728142	chr7:128573967	0.9406	ATP6V1FNB	ENSG00000272899	297	0.917869	0.0517891	0.0245527	0.00138094	0.00440833	1	0.434343	TREGnaive	eQTL	pvalue	NA	NA
chr7:105688588_105785715	SYPL1	chr7	105688588	105785715	rs73414214	chr7:105706462	1.1086		ENSG00000213361	180	0.930242	0.0484045	0.0161116	0.000833948	0.00440821	1	0.45	TH1	eQTL	pvalue	NA	NA
chr22:40104694_40376383	ENTHD1	chr22	40104694	40376383	rs137955	chr22:40291807	1.064	COX6B1P3	ENSG00000172912	197	0.918495	0.0532163	0.0225768	0.00130366	0.0044079	1	0.472081	TREG_MEM	eQTL	pvalue	NA	NA
chr20:48121370_48874826	SLC9A8	chr20	48121370	48874826	rs6020055	chr20:48422095	1.2876	SPATA2	ENSG00000158480	1069	0.854378	0.0346149	0.102452	0.00414643	0.00440787	-1	0.461179	TFH	eQTL	pvalue	0.848757	2
chr1:32347320_33034616	LCK	chr1	32347320	33034616	rs79979643	chr1:32738415	0.8736		ENSG00000229044	174	0.931696	0.0465713	0.016505	0.000820605	0.00440706	-1	0.206897	TREG_MEM	eQTL	pvalue	NA	NA
chr7:128551740_128735438	IRF5	chr7	128551740	128735438	rs4728142	chr7:128573967	0.9406	NA	ENSG00000252280	294	0.911764	0.0513552	0.0307476	0.00172746	0.00440594	-1	0.401361	monocytes	eQTL	pvalue	NA	NA
chr22:40104694_40376383	ENTHD1	chr22	40104694	40376383	rs137955	chr22:40291807	1.064		ENSG00000235209	176	0.927571	0.0531136	0.0141059	0.000803315	0.00440585	1	0.704545	CD8naive	eQTL	pvalue	NA	NA
chr22:40104694_40376383	ENTHD1	chr22	40104694	40376383	rs137955	chr22:40291807	1.064	SNORD83A	ENSG00000209482	197	0.924529	0.0535659	0.0165454	0.000954211	0.00440537	1	0.720812	CD8stim	eQTL	pvalue	NA	NA
chr22:40104694_40376383	ENTHD1	chr22	40104694	40376383	rs137955	chr22:40291807	1.064	MGAT3	ENSG00000128268	197	0.923135	0.0534851	0.0179401	0.00103502	0.00440528	1	0.431472	TREGnaive	eQTL	pvalue	0.46018	4
chr17:43279320_43781083	MAP3K14	chr17	43279320	43781083	rs7222450	chr17:43407670	1.1034	SLC4A1	ENSG00000004939	67	0.943816	0.0455915	0.00590711	0.000280941	0.00440485	-1	0.41791	NK	eQTL	pvalue	0.909484	2
chr20:48121370_48874826	SLC9A8	chr20	48121370	48874826	rs6020055	chr20:48422095	1.2876		ENSG00000232043	1019	0.861365	0.0328635	0.097646	0.00372107	0.00440483	1	0.533857	TH1	eQTL	pvalue	NA	NA
chr19:10744807_11274530	SMARCA4	chr19	10744807	11274530	rs12609500	chr19:11173928	1.0997	ZNF846	ENSG00000196605	197	0.923369	0.0547446	0.0165079	0.000974313	0.004404	-1	0.42132	TFH	eQTL	pvalue	3.74977e-16	10
chr5:176525029_176837504	RGS14	chr5	176525029	176837504	rs67111717	chr5:176790162	1.1003		ENSG00000251458	37	0.939274	0.0533032	0.0028611	0.000157962	0.00440337	1	0.459459	TH1	eQTL	pvalue	NA	NA
chr19:10744807_11274530	SMARCA4	chr19	10744807	11274530	rs12609500	chr19:11173928	1.0997		ENSG00000266950	198	0.923791	0.0549984	0.0158669	0.00094024	0.00440329	-1	0.550505	CD8naive	eQTL	pvalue	NA	NA
chr1:32347320_33034616	LCK	chr1	32347320	33034616	rs79979643	chr1:32738415	0.8736		ENSG00000229447	174	0.932631	0.046618	0.0155736	0.000774051	0.00440316	-1	0.396552	TREG_MEM	eQTL	pvalue	NA	NA
chr22:40104694_40376383	ENTHD1	chr22	40104694	40376383	rs137955	chr22:40291807	1.064	MGAT3-AS1	ENSG00000227188	197	0.925011	0.0535988	0.0160621	0.000926297	0.00440153	-1	0.416244	NK	eQTL	pvalue	NA	NA
chr7:105688588_105785715	SYPL1	chr7	105688588	105785715	rs73414214	chr7:105706462	1.1086	RWDD4P1	ENSG00000244490	180	0.92821	0.0482988	0.0181499	0.000940017	0.00440103	1	0.711111	TH1	eQTL	pvalue	NA	NA
chr6:137876882_138124804	OLIG3	chr6	137876882	138124804	rs631204	chr6:137959455	1.1194	NHSL1	ENSG00000135540	126	0.930773	0.0539508	0.0102835	0.000591666	0.00440078	-1	0.444444	TREG_MEM	eQTL	pvalue	NA	2
chr17:73033162_73583027	GRB2	chr17	73033162	73583027	rs9900529	chr17:73335776	1.0994	NUP85	ENSG00000125450	969	1.66137e-05	0.000542533	0.0295654	0.965475	0.00440022	1	0.844169	TREG_MEM	eQTL	pvalue	0.999783	1
chr7:128551740_128735438	IRF5	chr7	128551740	128735438	rs4728142	chr7:128573967	0.9406		ENSG00000241493	297	0.918727	0.0518376	0.0237023	0.00133296	0.00440022	1	0.424242	TFH	eQTL	pvalue	NA	NA
chr3:112415120_113061248	CD200R1	chr3	112415120	113061248	rs138433213	chr3:112693983	1.2904	C3orf52	ENSG00000114529	876	0.873684	0.0444427	0.0737275	0.00374598	0.0044002	-1	0.350457	TH1	eQTL	pvalue	1.27245e-08	10
chr1:32347320_33034616	LCK	chr1	32347320	33034616	rs79979643	chr1:32738415	0.8736		ENSG00000229447	174	0.933228	0.0466479	0.0149798	0.000744373	0.0043999	1	0.304598	TH17	eQTL	pvalue	NA	NA
chr1:32347320_33034616	LCK	chr1	32347320	33034616	rs79979643	chr1:32738415	0.8736	ZCCHC17	ENSG00000121766	174	0.931497	0.0465614	0.0167108	0.0008309	0.00439941	1	0.833333	THSTAR	eQTL	pvalue	0.215148	5
chr2:204447861_204815644	CD28	chr2	204447861	204815644	rs12614091	chr2:204632861	1.0698	RAPH1	ENSG00000173166	504	0.901344	0.0429976	0.0489294	0.00232973	0.00439923	1	0.422619	CD4stim	eQTL	pvalue	0.957851	1
chr2:204447861_204815644	CD28	chr2	204447861	204815644	rs12614091	chr2:204632861	1.0698	RNU6-474P	ENSG00000206970	499	0.90617	0.0431325	0.0441992	0.00209943	0.00439914	-1	0.428858	THSTAR	eQTL	pvalue	NA	NA
chr3:187462722_187629503	AC072022.2	chr3	187462722	187629503	rs2590438	chr3:187565968	0.946	RPS20P14	ENSG00000223803	253	0.916889	0.0583121	0.0191851	0.00121573	0.00439846	-1	0.498024	TFH	eQTL	pvalue	NA	NA
chr7:128551740_128735438	IRF5	chr7	128551740	128735438	rs4728142	chr7:128573967	0.9406	IMP3P2	ENSG00000239722	297	0.919519	0.0518822	0.0229125	0.0012884	0.00439787	-1	0.417508	CD8stim	eQTL	pvalue	NA	NA
chr7:128551740_128735438	IRF5	chr7	128551740	128735438	rs4728142	chr7:128573967	0.9406	METTL2B	ENSG00000165055	297	0.918438	0.0518212	0.0239939	0.00134942	0.00439787	-1	0.659933	CD8stim	eQTL	pvalue	0.0827091	7
chr20:48121370_48874826	SLC9A8	chr20	48121370	48874826	rs6020055	chr20:48422095	1.2876	RNU6-147P	ENSG00000206710	1069	0.852536	0.0345403	0.104305	0.00422148	0.00439719	1	0.548176	TFH	eQTL	pvalue	NA	NA
chr7:128551740_128735438	IRF5	chr7	128551740	128735438	rs4728142	chr7:128573967	0.9406	NRF1	ENSG00000106459	294	0.920098	0.0518246	0.022422	0.00125853	0.00439688	1	0.248299	Bnaive	eQTL	pvalue	0.99697	1
chr7:128551740_128735438	IRF5	chr7	128551740	128735438	rs4728142	chr7:128573967	0.9406		ENSG00000228700	294	0.918472	0.0517331	0.0240486	0.00135014	0.00439623	-1	0.340136	Bnaive	eQTL	pvalue	NA	NA
chr3:187462722_187629503	AC072022.2	chr3	187462722	187629503	rs2590438	chr3:187565968	0.946	RTP1	ENSG00000175077	288	0.914516	0.0592515	0.0205121	0.00132458	0.00439619	0	0	THSTAR	eQTL	pvalue	0.56383	8
chr3:187462722_187629503	AC072022.2	chr3	187462722	187629503	rs2590438	chr3:187565968	0.946		ENSG00000198491	288	0.914516	0.0592515	0.0205121	0.00132458	0.00439619	0	0	THSTAR	eQTL	pvalue	NA	NA
chr3:187462722_187629503	AC072022.2	chr3	187462722	187629503	rs2590438	chr3:187565968	0.946	SST	ENSG00000157005	288	0.914516	0.0592515	0.0205121	0.00132458	0.00439619	0	0	THSTAR	eQTL	pvalue	0.665498	6
chr3:187462722_187629503	AC072022.2	chr3	187462722	187629503	rs2590438	chr3:187565968	0.946		ENSG00000236864	288	0.914516	0.0592515	0.0205121	0.00132458	0.00439619	0	0	THSTAR	eQTL	pvalue	NA	NA
chr3:187462722_187629503	AC072022.2	chr3	187462722	187629503	rs2590438	chr3:187565968	0.946		ENSG00000236412	288	0.914516	0.0592515	0.0205121	0.00132458	0.00439619	0	0	THSTAR	eQTL	pvalue	NA	NA
chr3:187462722_187629503	AC072022.2	chr3	187462722	187629503	rs2590438	chr3:187565968	0.946		ENSG00000234238	288	0.914516	0.0592515	0.0205121	0.00132458	0.00439619	0	0	THSTAR	eQTL	pvalue	NA	NA
chr3:187462722_187629503	AC072022.2	chr3	187462722	187629503	rs2590438	chr3:187565968	0.946	MIR28	ENSG00000207651	288	0.914516	0.0592515	0.0205121	0.00132458	0.00439619	0	0	THSTAR	eQTL	pvalue	NA	NA
chr2:204447861_204815644	CD28	chr2	204447861	204815644	rs12614091	chr2:204632861	1.0698	CYP20A1	ENSG00000119004	504	0.907703	0.043301	0.0425741	0.00202655	0.00439573	-1	0.319444	TH17	eQTL	pvalue	7.40838e-10	8
chr1:32347320_33034616	LCK	chr1	32347320	33034616	rs79979643	chr1:32738415	0.8736	FABP3	ENSG00000121769	166	0.932898	0.0465121	0.0154298	0.000764896	0.00439484	1	0.759036	M2	eQTL	pvalue	0.354913	5
chr16:1041953_1105201	SOX8	chr16	1041953	1105201	rs405343	chr16:1067832	0.8884	SLC9A3R2	ENSG00000065054	93	0.941908	0.0433431	0.00990317	0.000451312	0.00439472	1	0.290323	monocytes	eQTL	pvalue	0.0227038	4
chr6:130272324_130466094	L3MBTL3	chr6	130272324	130466094	rs75191738	chr6:130348257	1.0908		ENSG00000227678	346	0.928572	0.0337006	0.03217	0.00116315	0.00439468	-1	0.387283	CD4naive	eQTL	pvalue	NA	NA
chr7:128551740_128735438	IRF5	chr7	128551740	128735438	rs4728142	chr7:128573967	0.9406	RNU6-177P	ENSG00000223189	297	0.918346	0.0518161	0.0240884	0.00135475	0.0043945	1	0.619529	CD4stim	eQTL	pvalue	NA	NA
chr10:8026305_8124215	GATA3	chr10	8026305	8124215	rs1399180	chr10:8098719	0.9245	SFMBT2	ENSG00000198879	114	0.946071	0.0346481	0.0143645	0.000521678	0.00439437	1	0.596491	Bnaive	eQTL	pvalue	0.996408	1
chr22:40104694_40376383	ENTHD1	chr22	40104694	40376383	rs137955	chr22:40291807	1.064	TNRC6B	ENSG00000100354	188	0.925214	0.0534835	0.0159884	0.00091984	0.00439436	-1	0.393617	TH1	eQTL	pvalue	1	1
chr7:28138193_28260538	JAZF1	chr7	28138193	28260538	rs10245867	chr7:28142186	0.9393		ENSG00000272568	219	0.93029	0.0459498	0.0184596	0.000907384	0.00439364	-1	0.30137	TFH	eQTL	pvalue	NA	NA
chr7:128551740_128735438	IRF5	chr7	128551740	128735438	rs4728142	chr7:128573967	0.9406	FLNC	ENSG00000128591	297	0.918749	0.0518388	0.0236869	0.0013321	0.00439361	-1	0.393939	CD4stim	eQTL	pvalue	0.999504	1
chr7:128551740_128735438	IRF5	chr7	128551740	128735438	rs4728142	chr7:128573967	0.9406		ENSG00000230626	297	0.915858	0.0516757	0.0265777	0.0014952	0.0043932	1	0.565657	TH17	eQTL	pvalue	NA	NA
chr2:65536082_65713102	SPRED2	chr2	65536082	65713102	rs13385171	chr2:65661843	1.0724		ENSG00000238201	45	0.963876	0.0275972	0.00402303	0.000110792	0.00439306	1	0.755556	TH17	eQTL	pvalue	NA	NA
chr7:128551740_128735438	IRF5	chr7	128551740	128735438	rs4728142	chr7:128573967	0.9406	NA	ENSG00000221429	296	0.916608	0.0516732	0.0258721	0.00145413	0.00439302	1	0.584459	M2	eQTL	pvalue	NA	NA
chr7:105688588_105785715	SYPL1	chr7	105688588	105785715	rs73414214	chr7:105706462	1.1086	NAMPT	ENSG00000105835	174	0.940677	0.0348071	0.0194094	0.000713796	0.00439296	1	0.747126	THSTAR	eQTL	pvalue	0.982566	2
chr5:176525029_176837504	RGS14	chr5	176525029	176837504	rs67111717	chr5:176790162	1.1003		ENSG00000251458	35	0.940034	0.0525218	0.00289446	0.000157327	0.00439285	1	0.6	CD8stim	eQTL	pvalue	NA	NA
chr2:204447861_204815644	CD28	chr2	204447861	204815644	rs12614091	chr2:204632861	1.0698	ABI2	ENSG00000138443	504	0.908325	0.0433307	0.0419544	0.001997	0.00439283	-1	0.436508	CD8naive	eQTL	pvalue	0.953329	3
chr16:29841225_30438138	TBX6	chr16	29841225	30438138	rs3809627	chr16:30103160	0.9076	NDUFA3P6	ENSG00000262366	48	0.930095	0.061821	0.00346548	0.000225949	0.00439228	0	0	TH2	eQTL	pvalue	NA	NA
chr16:29841225_30438138	TBX6	chr16	29841225	30438138	rs3809627	chr16:30103160	0.9076	NDUFA3P6	ENSG00000262366	48	0.930095	0.061821	0.00346548	0.000225949	0.00439228	0	0	CD4stim	eQTL	pvalue	NA	NA
chr16:29841225_30438138	TBX6	chr16	29841225	30438138	rs3809627	chr16:30103160	0.9076	NDUFA3P6	ENSG00000262366	48	0.930095	0.061821	0.00346548	0.000225949	0.00439228	0	0	M2	eQTL	pvalue	NA	NA
chr16:29841225_30438138	TBX6	chr16	29841225	30438138	rs3809627	chr16:30103160	0.9076	NDUFA3P6	ENSG00000262366	48	0.930095	0.061821	0.00346548	0.000225949	0.00439228	0	0	NK	eQTL	pvalue	NA	NA
chr18:67482150_67568863	CD226	chr18	67482150	67568863	rs2469434	chr18:67544046	0.9413	LINC01910	ENSG00000266278	165	0.944079	0.0347176	0.0162187	0.000592036	0.00439214	-1	0.121212	TFH	eQTL	pvalue	NA	NA
chr22:40104694_40376383	ENTHD1	chr22	40104694	40376383	rs137955	chr22:40291807	1.064	SNORD43	ENSG00000263764	197	0.924395	0.0535581	0.0166919	0.000962714	0.00439187	-1	0.238579	TH17	eQTL	pvalue	NA	NA
chr22:40104694_40376383	ENTHD1	chr22	40104694	40376383	rs137955	chr22:40291807	1.064	RPS19BP1	ENSG00000187051	196	0.924166	0.053532	0.0169334	0.00097647	0.00439174	1	0.632653	M2	eQTL	pvalue	0.00589798	9
chr1:24053465_24253752	CNR2	chr1	24053465	24253752	rs112741635	chr1:24207504	0.8105		ENSG00000225952	63	0.931015	0.0597295	0.00457452	0.000289088	0.0043917	1	0.507937	monocytes	eQTL	pvalue	NA	NA
chr7:128551740_128735438	IRF5	chr7	128551740	128735438	rs4728142	chr7:128573967	0.9406	ATP6V1F	ENSG00000128524	294	0.918061	0.0517099	0.0244642	0.00137356	0.00439167	-1	0.414966	Bnaive	eQTL	pvalue	0.563003	9
chr22:40104694_40376383	ENTHD1	chr22	40104694	40376383	rs137955	chr22:40291807	1.064	MRTFA-AS1	ENSG00000232564	197	0.923793	0.0535232	0.0172946	0.00099763	0.00439154	1	0.451777	CD8naive	eQTL	pvalue	NA	NA
chr7:128551740_128735438	IRF5	chr7	128551740	128735438	rs4728142	chr7:128573967	0.9406		ENSG00000243230	294	0.915698	0.0515768	0.0268273	0.00150666	0.00439151	1	0.639456	monocytes	eQTL	pvalue	NA	NA
chr2:204447861_204815644	CD28	chr2	204447861	204815644	rs12614091	chr2:204632861	1.0698	CYP20A1	ENSG00000119004	504	0.902044	0.043031	0.0482364	0.00229668	0.00439139	-1	0.404762	TREGnaive	eQTL	pvalue	7.40838e-10	8
chr10:8026305_8124215	GATA3	chr10	8026305	8124215	rs1399180	chr10:8098719	0.9245	SFMBT2	ENSG00000198879	114	0.949532	0.0347748	0.0109068	0.00039505	0.00439094	-1	0.333333	TH2	eQTL	pvalue	0.996408	1
chr7:105688588_105785715	SYPL1	chr7	105688588	105785715	rs73414214	chr7:105706462	1.1086	PIK3CG	ENSG00000105851	180	0.931129	0.0484507	0.0152406	0.000788647	0.00439088	1	0.283333	TH1	eQTL	pvalue	0.563964	4
chr2:204447861_204815644	CD28	chr2	204447861	204815644	rs12614091	chr2:204632861	1.0698	KRT8P52	ENSG00000232479	461	0.906632	0.0420475	0.0448535	0.00207581	0.00439078	1	0.516269	CD4stim	eQTL	pvalue	NA	NA
chr7:105688588_105785715	SYPL1	chr7	105688588	105785715	rs73414214	chr7:105706462	1.1086	RINT1	ENSG00000135249	178	0.943797	0.0350133	0.0162025	0.000596696	0.00439073	1	0.713483	TFH	eQTL	pvalue	1.92725e-06	5
chr7:105688588_105785715	SYPL1	chr7	105688588	105785715	rs73414214	chr7:105706462	1.1086	CDHR3	ENSG00000128536	178	0.942559	0.0349674	0.0174402	0.000642614	0.00439065	-1	0.0617978	TREG_MEM	eQTL	pvalue	6.98636e-13	8
chr7:128551740_128735438	IRF5	chr7	128551740	128735438	rs4728142	chr7:128573967	0.9406	NA	ENSG00000270810	297	0.918618	0.0518314	0.0238203	0.00133963	0.0043905	1	0.52862	CD4stim	eQTL	pvalue	NA	NA
chr2:204447861_204815644	CD28	chr2	204447861	204815644	rs12614091	chr2:204632861	1.0698	MRPL50P2	ENSG00000238285	504	0.903795	0.0431145	0.0464871	0.00221322	0.00439037	-1	0.571429	CD8stim	eQTL	pvalue	NA	NA
chr6:135188731_135538639	MYB	chr6	135188731	135538639	rs2327586	chr6:135495226	1.1113	TBPL1	ENSG00000028839	126	0.93764	0.0459668	0.0114466	0.000556769	0.00438956	-1	0.539683	NK	eQTL	pvalue	0.879617	4
chr22:40104694_40376383	ENTHD1	chr22	40104694	40376383	rs137955	chr22:40291807	1.064	UQCRFS1P1	ENSG00000226085	197	0.921464	0.0533883	0.0196271	0.00113278	0.00438806	-1	0.604061	TH2	eQTL	pvalue	NA	NA
chr7:128551740_128735438	IRF5	chr7	128551740	128735438	rs4728142	chr7:128573967	0.9406	NA	ENSG00000270810	296	0.915569	0.0516147	0.0269153	0.00151295	0.00438793	-1	0.5	M2	eQTL	pvalue	NA	NA
chr7:128551740_128735438	IRF5	chr7	128551740	128735438	rs4728142	chr7:128573967	0.9406		ENSG00000272915	297	0.920289	0.0519257	0.0221519	0.00124549	0.00438775	1	0.612795	TH17	eQTL	pvalue	NA	NA
chr3:112415120_113061248	CD200R1	chr3	112415120	113061248	rs138433213	chr3:112693983	1.2904	VPS26AP1	ENSG00000240375	889	0.877031	0.0436626	0.0713705	0.00354877	0.0043873	-1	0.345332	TH17	eQTL	pvalue	NA	NA
chr22:40104694_40376383	ENTHD1	chr22	40104694	40376383	rs137955	chr22:40291807	1.064		ENSG00000225720	197	0.912863	0.05289	0.0282284	0.00163112	0.00438728	-1	0.588832	THSTAR	eQTL	pvalue	NA	NA
chr10:8026305_8124215	GATA3	chr10	8026305	8124215	rs1399180	chr10:8098719	0.9245	NA	ENSG00000243350	114	0.947282	0.0346924	0.0131605	0.000477591	0.00438727	1	0.508772	TFH	eQTL	pvalue	NA	NA
chr22:40104694_40376383	ENTHD1	chr22	40104694	40376383	rs137955	chr22:40291807	1.064	MIR4766	ENSG00000266594	114	0.930639	0.0528283	0.0114978	0.000648293	0.00438691	-1	0.482456	CD8stim	eQTL	pvalue	NA	NA
chr7:128551740_128735438	IRF5	chr7	128551740	128735438	rs4728142	chr7:128573967	0.9406	CCDC136	ENSG00000128596	294	0.917329	0.0516687	0.0252	0.00141501	0.00438682	-1	0.316327	Bnaive	eQTL	pvalue	4.88758e-08	4
chr6:130272324_130466094	L3MBTL3	chr6	130272324	130466094	rs75191738	chr6:130348257	1.0908	TMEM200A	ENSG00000164484	339	0.923766	0.0334213	0.0370885	0.00133745	0.00438655	1	0.648968	Bnaive	eQTL	pvalue	0.835246	3
chr7:128551740_128735438	IRF5	chr7	128551740	128735438	rs4728142	chr7:128573967	0.9406	IMP3P2	ENSG00000239722	296	0.918413	0.051775	0.0240742	0.00135279	0.00438548	1	0.702703	M2	eQTL	pvalue	NA	NA
chr1:32347320_33034616	LCK	chr1	32347320	33034616	rs79979643	chr1:32738415	0.8736	ZCCHC17	ENSG00000121766	174	0.930697	0.0465214	0.0175254	0.000871631	0.00438421	-1	0.695402	TREG_MEM	eQTL	pvalue	0.215148	5
chr22:40104694_40376383	ENTHD1	chr22	40104694	40376383	rs137955	chr22:40291807	1.064	TNRC6B-DT	ENSG00000261202	197	0.925229	0.0536064	0.0158657	0.000914854	0.00438363	-1	0.162437	CD4naive	eQTL	pvalue	NA	NA
chr22:40104694_40376383	ENTHD1	chr22	40104694	40376383	rs137955	chr22:40291807	1.064	SGSM3-AS1	ENSG00000229999	197	0.922597	0.053454	0.0184979	0.00106736	0.00438343	1	0.771574	CD4naive	eQTL	pvalue	NA	NA
chr7:105688588_105785715	SYPL1	chr7	105688588	105785715	rs73414214	chr7:105706462	1.1086	ATXN7L1	ENSG00000146776	178	0.93785	0.0347927	0.0221568	0.000817598	0.00438248	-1	0.786517	CD8naive	eQTL	pvalue	0.111092	1
chr7:128551740_128735438	IRF5	chr7	128551740	128735438	rs4728142	chr7:128573967	0.9406	FAM71F2	ENSG00000205085	297	0.913479	0.0515415	0.0289675	0.00163006	0.00438197	1	0.498316	TREG_MEM	eQTL	pvalue	0.0624739	6
chr6:137876882_138124804	OLIG3	chr6	137876882	138124804	rs631204	chr6:137959455	1.1194		ENSG00000225177	126	0.930168	0.0539157	0.0109068	0.000627814	0.00438176	1	0.380952	CD4naive	eQTL	pvalue	NA	NA
chr7:128551740_128735438	IRF5	chr7	128551740	128735438	rs4728142	chr7:128573967	0.9406		ENSG00000229413	297	0.919618	0.0518878	0.0228301	0.00128377	0.00438044	1	0.484848	TREGnaive	eQTL	pvalue	NA	NA
chr18:67482150_67568863	CD226	chr18	67482150	67568863	rs2469434	chr18:67544046	0.9413	LARP7P3	ENSG00000265698	166	0.943786	0.0347255	0.0165053	0.000602911	0.00438041	-1	0.198795	M2	eQTL	pvalue	NA	NA
chr2:204447861_204815644	CD28	chr2	204447861	204815644	rs12614091	chr2:204632861	1.0698	RPL23AP36	ENSG00000225124	504	0.905528	0.0431972	0.0447631	0.00213099	0.00438021	-1	0.809524	TREGnaive	eQTL	pvalue	NA	NA
chr12:6488450_6553604	LTBR	chr12	6488450	6553604	rs2364485	chr12:6514963	0.9041		ENSG00000255983	12	0.942501	0.0517729	0.00128034	6.5951e-05	0.00438	-1	0.25	Bnaive	eQTL	pvalue	NA	NA
chr3:112415120_113061248	CD200R1	chr3	112415120	113061248	rs138433213	chr3:112693983	1.2904	C3orf52	ENSG00000114529	888	0.873657	0.0448568	0.0733446	0.00376141	0.00437982	-1	0.531532	CD4stim	eQTL	pvalue	1.27245e-08	10
chr7:105688588_105785715	SYPL1	chr7	105688588	105785715	rs73414214	chr7:105706462	1.1086	DCAF13P1	ENSG00000242562	175	0.939657	0.0347969	0.0204149	0.000751616	0.00437953	-1	0.24	Bnaive	eQTL	pvalue	NA	NA
chr22:40104694_40376383	ENTHD1	chr22	40104694	40376383	rs137955	chr22:40291807	1.064	RN7SKP210	ENSG00000238875	197	0.921531	0.0533922	0.0195675	0.00112934	0.00437942	-1	0.309645	CD8stim	eQTL	pvalue	NA	NA
chr6:137876882_138124804	OLIG3	chr6	137876882	138124804	rs631204	chr6:137959455	1.1194	NHSL1	ENSG00000135540	126	0.931204	0.0539757	0.00987276	0.000567879	0.00437918	1	0.365079	TH2	eQTL	pvalue	NA	2
chr12:6488450_6553604	LTBR	chr12	6488450	6553604	rs2364485	chr12:6514963	0.9041	NTF3	ENSG00000185652	36	0.939939	0.0527052	0.00282275	0.000153901	0.00437907	1	0.583333	NK	eQTL	pvalue	0.85444	2
chr7:128551740_128735438	IRF5	chr7	128551740	128735438	rs4728142	chr7:128573967	0.9406	RN7SL81P	ENSG00000244218	296	0.907831	0.0511784	0.0346622	0.00194968	0.00437899	1	0.574324	M2	eQTL	pvalue	NA	NA
chr7:128551740_128735438	IRF5	chr7	128551740	128735438	rs4728142	chr7:128573967	0.9406	CYCSP20	ENSG00000240416	297	0.920019	0.0519105	0.0224307	0.00126123	0.00437852	1	0.606061	CD4stim	eQTL	pvalue	NA	NA
chr7:128551740_128735438	IRF5	chr7	128551740	128735438	rs4728142	chr7:128573967	0.9406	CYCSP20	ENSG00000240416	297	0.918447	0.0518218	0.0240028	0.00134994	0.00437807	-1	0.464646	CD8stim	eQTL	pvalue	NA	NA
chr22:40104694_40376383	ENTHD1	chr22	40104694	40376383	rs137955	chr22:40291807	1.064	GRAP2	ENSG00000100351	197	0.923252	0.0534919	0.0178485	0.00102974	0.00437791	1	0.659898	CD4stim	eQTL	pvalue	0.101872	5
chr7:28138193_28260538	JAZF1	chr7	28138193	28260538	rs10245867	chr7:28142186	0.9393	EVX1	ENSG00000106038	219	0.928659	0.0458693	0.0201058	0.000988709	0.00437768	1	0.648402	CD8stim	eQTL	pvalue	2.93029e-05	9
chr19:10258259_10897760	TYK2	chr19	10258259	10897760	rs34536443	chr19:10463118	1.3037		ENSG00000197332	182	0.926723	0.0511092	0.0168646	0.000925713	0.00437759	-1	0.417582	TREGnaive	eQTL	pvalue	NA	NA
chr7:128551740_128735438	IRF5	chr7	128551740	128735438	rs4728142	chr7:128573967	0.9406	CCDC136	ENSG00000128596	297	0.914456	0.0515966	0.027996	0.00157525	0.0043762	-1	0.542088	CD8naive	eQTL	pvalue	4.88758e-08	4
chr7:128551740_128735438	IRF5	chr7	128551740	128735438	rs4728142	chr7:128573967	0.9406	ATP6V1FNB	ENSG00000272899	296	0.918256	0.0517662	0.0242397	0.00136213	0.0043758	-1	0.432432	M2	eQTL	pvalue	NA	NA
chr20:48121370_48874826	SLC9A8	chr20	48121370	48874826	rs6020055	chr20:48422095	1.2876	KCNB1	ENSG00000158445	1068	0.843831	0.0342354	0.112979	0.00457933	0.00437555	1	0.406367	CD8stim	eQTL	pvalue	0.982588	1
chr20:48121370_48874826	SLC9A8	chr20	48121370	48874826	rs6020055	chr20:48422095	1.2876		ENSG00000232043	1027	0.854469	0.0329561	0.104185	0.00401397	0.00437507	1	0.629017	TREGnaive	eQTL	pvalue	NA	NA
chr7:128551740_128735438	IRF5	chr7	128551740	128735438	rs4728142	chr7:128573967	0.9406	FAM71F2	ENSG00000205085	297	0.91689	0.0517339	0.0255629	0.00143797	0.00437478	1	0.794613	CD8naive	eQTL	pvalue	0.0624739	6
chr13:99570862_100512004	UBAC2	chr13	99570862	100512004	rs77654077	chr13:100026952	1.7768	RPS26P47	ENSG00000234354	521	0.905421	0.0413496	0.0467256	0.00212954	0.00437459	-1	0.694818	TH17	eQTL	pvalue	NA	NA
chr22:40104694_40376383	ENTHD1	chr22	40104694	40376383	rs137955	chr22:40291807	1.064	FAM83F	ENSG00000133477	197	0.924492	0.0535638	0.0166113	0.000958058	0.00437451	1	0.502538	TH2	eQTL	pvalue	0.000400741	8
chr1:32347320_33034616	LCK	chr1	32347320	33034616	rs79979643	chr1:32738415	0.8736	ZCCHC17	ENSG00000121766	174	0.932797	0.0466263	0.0154355	0.000767176	0.00437446	-1	0.724138	CD8naive	eQTL	pvalue	0.215148	5
chr7:128551740_128735438	IRF5	chr7	128551740	128735438	rs4728142	chr7:128573967	0.9406		ENSG00000224163	297	0.916257	0.0516982	0.0261974	0.00147377	0.00437399	-1	0.343434	CD8stim	eQTL	pvalue	NA	NA
chr7:128551740_128735438	IRF5	chr7	128551740	128735438	rs4728142	chr7:128573967	0.9406	SMO	ENSG00000128602	297	0.91679	0.0517283	0.0256643	0.00144369	0.0043736	-1	0.26936	TREG_MEM	eQTL	pvalue	0.0637118	4
chr7:128551740_128735438	IRF5	chr7	128551740	128735438	rs4728142	chr7:128573967	0.9406	RNU6-177P	ENSG00000223189	297	0.910928	0.0513975	0.0315289	0.00177459	0.00437147	1	0.491582	TFH	eQTL	pvalue	NA	NA
chr5:158670938_158862238	IL12B	chr5	158670938	158862238	rs2546890	chr5:158759900	1.1241	ZBED8	ENSG00000221886	34	0.936531	0.0563516	0.00259521	0.000151785	0.00437077	1	0.941176	TREG_MEM	eQTL	pvalue	NA	6
chr7:128551740_128735438	IRF5	chr7	128551740	128735438	rs4728142	chr7:128573967	0.9406	AHCYL2	ENSG00000158467	297	0.918609	0.0518309	0.0238479	0.00134121	0.00437067	-1	0.468013	TFH	eQTL	pvalue	0.949259	2
chr2:204447861_204815644	CD28	chr2	204447861	204815644	rs12614091	chr2:204632861	1.0698	NBEAL1	ENSG00000144426	510	0.901636	0.0448562	0.0468134	0.00232459	0.00437029	-1	0.256863	TH1	eQTL	pvalue	1.09294e-10	4
chr1:32347320_33034616	LCK	chr1	32347320	33034616	rs79979643	chr1:32738415	0.8736		ENSG00000229447	174	0.92856	0.0464146	0.0196762	0.000979154	0.00436974	1	0.362069	TREGnaive	eQTL	pvalue	NA	NA
chr7:128551740_128735438	IRF5	chr7	128551740	128735438	rs4728142	chr7:128573967	0.9406	RNA5SP242	ENSG00000201041	294	0.916578	0.0516264	0.0259678	0.00145827	0.00436968	1	0.343537	Bnaive	eQTL	pvalue	NA	NA
chr1:32347320_33034616	LCK	chr1	32347320	33034616	rs79979643	chr1:32738415	0.8736	FABP3	ENSG00000121769	174	0.932197	0.0465963	0.0160406	0.000797428	0.0043691	-1	0.712644	CD4stim	eQTL	pvalue	0.354913	5
chr16:29841225_30438138	TBX6	chr16	29841225	30438138	rs3809627	chr16:30103160	0.9076	FUS	ENSG00000089280	42	0.94066	0.0516645	0.00313885	0.000168029	0.00436899	-1	0.595238	TH2	eQTL	pvalue	0.999964	1
chr6:137876882_138124804	OLIG3	chr6	137876882	138124804	rs631204	chr6:137959455	1.1194		ENSG00000225177	126	0.930426	0.0539306	0.0106615	0.000613607	0.0043682	1	0.571429	CD4stim	eQTL	pvalue	NA	NA
chr10:8026305_8124215	GATA3	chr10	8026305	8124215	rs1399180	chr10:8098719	0.9245		ENSG00000232638	114	0.949297	0.0347662	0.011164	0.000404494	0.00436803	1	0.754386	TH17	eQTL	pvalue	NA	NA
chr7:128551740_128735438	IRF5	chr7	128551740	128735438	rs4728142	chr7:128573967	0.9406	RNA5SP243	ENSG00000252866	297	0.919638	0.051889	0.0228214	0.00128329	0.00436801	1	0.56229	TH17	eQTL	pvalue	NA	NA
chr20:48121370_48874826	SLC9A8	chr20	48121370	48874826	rs6020055	chr20:48422095	1.2876	NA	ENSG00000265225	1069	0.850601	0.0344618	0.106268	0.00430107	0.00436787	1	0.528531	TFH	eQTL	pvalue	NA	NA
chr22:40104694_40376383	ENTHD1	chr22	40104694	40376383	rs137955	chr22:40291807	1.064	SGSM3	ENSG00000100359	197	0.92441	0.053559	0.0167007	0.000963246	0.00436757	1	0.690355	TREGnaive	eQTL	pvalue	1.00601e-06	5
chr7:128551740_128735438	IRF5	chr7	128551740	128735438	rs4728142	chr7:128573967	0.9406		ENSG00000228700	297	0.919208	0.0518647	0.0232525	0.00130761	0.00436754	1	0.407407	CD4stim	eQTL	pvalue	NA	NA
chr6:130272324_130466094	L3MBTL3	chr6	130272324	130466094	rs75191738	chr6:130348257	1.0908	SAMD3	ENSG00000164483	346	0.922584	0.0334833	0.0381834	0.00138142	0.00436743	-1	0.450867	CD8stim	eQTL	pvalue	1.09708e-06	7
chr7:128551740_128735438	IRF5	chr7	128551740	128735438	rs4728142	chr7:128573967	0.9406		ENSG00000242162	296	0.918359	0.051772	0.0241448	0.00135678	0.00436738	1	0.706081	M2	eQTL	pvalue	NA	NA
chr22:40104694_40376383	ENTHD1	chr22	40104694	40376383	rs137955	chr22:40291807	1.064	SYNGR1	ENSG00000100321	197	0.90695	0.0525474	0.0341613	0.00197489	0.00436655	1	0.57868	TH2	eQTL	pvalue	0.58149	4
chr7:128551740_128735438	IRF5	chr7	128551740	128735438	rs4728142	chr7:128573967	0.9406	SNRPGP3	ENSG00000239919	297	0.916161	0.0516928	0.0263004	0.00147959	0.00436643	-1	0.343434	TREG_MEM	eQTL	pvalue	NA	NA
chr7:28138193_28260538	JAZF1	chr7	28138193	28260538	rs10245867	chr7:28142186	0.9393	RNU6-979P	ENSG00000206623	213	0.931313	0.0452064	0.0182338	0.000880713	0.00436618	-1	0.187793	M2	eQTL	pvalue	NA	NA
chr22:40104694_40376383	ENTHD1	chr22	40104694	40376383	rs137955	chr22:40291807	1.064	SNORD43	ENSG00000263764	194	0.923684	0.0534831	0.0174602	0.00100662	0.00436574	1	0.773196	monocytes	eQTL	pvalue	NA	NA
chr7:105688588_105785715	SYPL1	chr7	105688588	105785715	rs73414214	chr7:105706462	1.1086		ENSG00000270764	180	0.931703	0.0484806	0.0146911	0.000760077	0.00436549	1	0.405556	TH1	eQTL	pvalue	NA	NA
chr22:40104694_40376383	ENTHD1	chr22	40104694	40376383	rs137955	chr22:40291807	1.064	CACNA1I	ENSG00000100346	197	0.922739	0.0534621	0.0183736	0.00106017	0.00436549	1	0.604061	TFH	eQTL	pvalue	0.999999	1
chr2:204447861_204815644	CD28	chr2	204447861	204815644	rs12614091	chr2:204632861	1.0698	WDR12	ENSG00000138442	504	0.898607	0.0428671	0.0516996	0.00246191	0.00436457	-1	0.261905	TH2	eQTL	pvalue	0.609007	4
chr22:40104694_40376383	ENTHD1	chr22	40104694	40376383	rs137955	chr22:40291807	1.064	APOBEC3C	ENSG00000244509	197	0.925203	0.0536049	0.0159107	0.000917476	0.00436436	-1	0.243655	CD8naive	eQTL	pvalue	0.0926246	6
chr20:48121370_48874826	SLC9A8	chr20	48121370	48874826	rs6020055	chr20:48422095	1.2876	RPL36P2	ENSG00000231302	972	0.861298	0.031558	0.0991511	0.00362854	0.00436429	-1	0.450617	THSTAR	eQTL	pvalue	NA	NA
chr19:10258259_10897760	TYK2	chr19	10258259	10897760	rs34536443	chr19:10463118	1.3037		ENSG00000197332	182	0.928612	0.0512134	0.0149887	0.000822267	0.00436375	1	0.456044	THSTAR	eQTL	pvalue	NA	NA
chr1:24053465_24253752	CNR2	chr1	24053465	24253752	rs112741635	chr1:24207504	0.8105		ENSG00000225952	65	0.931042	0.0597495	0.00455628	0.000288035	0.0043637	0	0	CD4naive	eQTL	pvalue	NA	NA
chr1:24053465_24253752	CNR2	chr1	24053465	24253752	rs112741635	chr1:24207504	0.8105		ENSG00000225952	65	0.931042	0.0597495	0.00455628	0.000288035	0.0043637	0	0	CD8naive	eQTL	pvalue	NA	NA
chr1:24053465_24253752	CNR2	chr1	24053465	24253752	rs112741635	chr1:24207504	0.8105		ENSG00000225952	65	0.931042	0.0597495	0.00455628	0.000288035	0.0043637	0	0	TH17	eQTL	pvalue	NA	NA
chr1:24053465_24253752	CNR2	chr1	24053465	24253752	rs112741635	chr1:24207504	0.8105		ENSG00000225952	65	0.931042	0.0597495	0.00455628	0.000288035	0.0043637	0	0	THSTAR	eQTL	pvalue	NA	NA
chr1:24053465_24253752	CNR2	chr1	24053465	24253752	rs112741635	chr1:24207504	0.8105		ENSG00000225952	65	0.931042	0.0597495	0.00455628	0.000288035	0.0043637	0	0	TREGnaive	eQTL	pvalue	NA	NA
chr1:24053465_24253752	CNR2	chr1	24053465	24253752	rs112741635	chr1:24207504	0.8105		ENSG00000225952	65	0.931042	0.0597495	0.00455628	0.000288035	0.0043637	0	0	CD4stim	eQTL	pvalue	NA	NA
chr1:24053465_24253752	CNR2	chr1	24053465	24253752	rs112741635	chr1:24207504	0.8105		ENSG00000225952	65	0.931042	0.0597495	0.00455628	0.000288035	0.0043637	0	0	CD8stim	eQTL	pvalue	NA	NA
chr1:24053465_24253752	CNR2	chr1	24053465	24253752	rs112741635	chr1:24207504	0.8105		ENSG00000225952	65	0.931042	0.0597495	0.00455628	0.000288035	0.0043637	0	0	TH1	eQTL	pvalue	NA	NA
chr1:24053465_24253752	CNR2	chr1	24053465	24253752	rs112741635	chr1:24207504	0.8105		ENSG00000225952	65	0.931042	0.0597495	0.00455628	0.000288035	0.0043637	0	0	TREG_MEM	eQTL	pvalue	NA	NA
chr1:24053465_24253752	CNR2	chr1	24053465	24253752	rs112741635	chr1:24207504	0.8105		ENSG00000225952	63	0.931204	0.0597416	0.00441277	0.00027874	0.00436304	0	0	Bnaive	eQTL	pvalue	NA	NA
chr1:24053465_24253752	CNR2	chr1	24053465	24253752	rs112741635	chr1:24207504	0.8105		ENSG00000225952	63	0.931204	0.0597416	0.00441277	0.00027874	0.00436304	0	0	NK	eQTL	pvalue	NA	NA
chr2:204447861_204815644	CD28	chr2	204447861	204815644	rs12614091	chr2:204632861	1.0698	RN7SL670P	ENSG00000264041	504	0.900892	0.0429761	0.0494161	0.00235298	0.00436285	1	0.748016	TH17	eQTL	pvalue	NA	NA
chr1:200671993_201056749	INAVA	chr1	200671993	201056749	rs59655222	chr1:200875897	1.1311	RNU6-778P	ENSG00000200139	388	0.909282	0.056315	0.0282925	0.00174789	0.00436279	0	0	TH1	eQTL	pvalue	NA	NA
chr7:28138193_28260538	JAZF1	chr7	28138193	28260538	rs10245867	chr7:28142186	0.9393	TAX1BP1	ENSG00000106052	219	0.929149	0.0458935	0.0196299	0.000965216	0.00436274	1	0.744292	THSTAR	eQTL	pvalue	2.99233e-06	4
chr3:187462722_187629503	AC072022.2	chr3	187462722	187629503	rs2590438	chr3:187565968	0.946	RTP1	ENSG00000175077	286	0.915127	0.0588196	0.0203844	0.00130584	0.00436271	0	0	CD4naive	eQTL	pvalue	0.56383	8
chr3:187462722_187629503	AC072022.2	chr3	187462722	187629503	rs2590438	chr3:187565968	0.946		ENSG00000239093	286	0.915127	0.0588196	0.0203844	0.00130584	0.00436271	0	0	CD4naive	eQTL	pvalue	NA	NA
chr3:187462722_187629503	AC072022.2	chr3	187462722	187629503	rs2590438	chr3:187565968	0.946	SST	ENSG00000157005	286	0.915127	0.0588196	0.0203844	0.00130584	0.00436271	0	0	CD4naive	eQTL	pvalue	0.665498	6
chr3:187462722_187629503	AC072022.2	chr3	187462722	187629503	rs2590438	chr3:187565968	0.946		ENSG00000224049	286	0.915127	0.0588196	0.0203844	0.00130584	0.00436271	0	0	CD4naive	eQTL	pvalue	NA	NA
chr3:187462722_187629503	AC072022.2	chr3	187462722	187629503	rs2590438	chr3:187565968	0.946		ENSG00000236864	286	0.915127	0.0588196	0.0203844	0.00130584	0.00436271	0	0	CD4naive	eQTL	pvalue	NA	NA
chr3:187462722_187629503	AC072022.2	chr3	187462722	187629503	rs2590438	chr3:187565968	0.946		ENSG00000236412	286	0.915127	0.0588196	0.0203844	0.00130584	0.00436271	0	0	CD4naive	eQTL	pvalue	NA	NA
chr3:187462722_187629503	AC072022.2	chr3	187462722	187629503	rs2590438	chr3:187565968	0.946		ENSG00000225058	286	0.915127	0.0588196	0.0203844	0.00130584	0.00436271	0	0	CD4naive	eQTL	pvalue	NA	NA
chr3:187462722_187629503	AC072022.2	chr3	187462722	187629503	rs2590438	chr3:187565968	0.946		ENSG00000234238	286	0.915127	0.0588196	0.0203844	0.00130584	0.00436271	0	0	CD4naive	eQTL	pvalue	NA	NA
chr3:187462722_187629503	AC072022.2	chr3	187462722	187629503	rs2590438	chr3:187565968	0.946	RTP1	ENSG00000175077	286	0.915127	0.0588196	0.0203844	0.00130584	0.00436271	0	0	CD8naive	eQTL	pvalue	0.56383	8
chr3:187462722_187629503	AC072022.2	chr3	187462722	187629503	rs2590438	chr3:187565968	0.946		ENSG00000198491	286	0.915127	0.0588196	0.0203844	0.00130584	0.00436271	0	0	CD8naive	eQTL	pvalue	NA	NA
chr3:187462722_187629503	AC072022.2	chr3	187462722	187629503	rs2590438	chr3:187565968	0.946		ENSG00000239093	286	0.915127	0.0588196	0.0203844	0.00130584	0.00436271	0	0	CD8naive	eQTL	pvalue	NA	NA
chr3:187462722_187629503	AC072022.2	chr3	187462722	187629503	rs2590438	chr3:187565968	0.946	SST	ENSG00000157005	286	0.915127	0.0588196	0.0203844	0.00130584	0.00436271	0	0	CD8naive	eQTL	pvalue	0.665498	6
chr3:187462722_187629503	AC072022.2	chr3	187462722	187629503	rs2590438	chr3:187565968	0.946		ENSG00000236412	286	0.915127	0.0588196	0.0203844	0.00130584	0.00436271	0	0	CD8naive	eQTL	pvalue	NA	NA
chr3:187462722_187629503	AC072022.2	chr3	187462722	187629503	rs2590438	chr3:187565968	0.946		ENSG00000225058	286	0.915127	0.0588196	0.0203844	0.00130584	0.00436271	0	0	CD8naive	eQTL	pvalue	NA	NA
chr3:187462722_187629503	AC072022.2	chr3	187462722	187629503	rs2590438	chr3:187565968	0.946		ENSG00000234238	286	0.915127	0.0588196	0.0203844	0.00130584	0.00436271	0	0	CD8naive	eQTL	pvalue	NA	NA
chr3:187462722_187629503	AC072022.2	chr3	187462722	187629503	rs2590438	chr3:187565968	0.946	MIR28	ENSG00000207651	286	0.915127	0.0588196	0.0203844	0.00130584	0.00436271	0	0	CD8naive	eQTL	pvalue	NA	NA
chr3:187462722_187629503	AC072022.2	chr3	187462722	187629503	rs2590438	chr3:187565968	0.946		ENSG00000198491	286	0.915127	0.0588196	0.0203844	0.00130584	0.00436271	0	0	TH17	eQTL	pvalue	NA	NA
chr3:187462722_187629503	AC072022.2	chr3	187462722	187629503	rs2590438	chr3:187565968	0.946		ENSG00000236864	286	0.915127	0.0588196	0.0203844	0.00130584	0.00436271	0	0	TH17	eQTL	pvalue	NA	NA
chr3:187462722_187629503	AC072022.2	chr3	187462722	187629503	rs2590438	chr3:187565968	0.946	LINC01991	ENSG00000224187	286	0.915127	0.0588196	0.0203844	0.00130584	0.00436271	0	0	TH17	eQTL	pvalue	NA	NA
chr3:187462722_187629503	AC072022.2	chr3	187462722	187629503	rs2590438	chr3:187565968	0.946		ENSG00000198491	286	0.915127	0.0588196	0.0203844	0.00130584	0.00436271	0	0	TH2	eQTL	pvalue	NA	NA
chr3:187462722_187629503	AC072022.2	chr3	187462722	187629503	rs2590438	chr3:187565968	0.946		ENSG00000239093	286	0.915127	0.0588196	0.0203844	0.00130584	0.00436271	0	0	TH2	eQTL	pvalue	NA	NA
chr3:187462722_187629503	AC072022.2	chr3	187462722	187629503	rs2590438	chr3:187565968	0.946	SST	ENSG00000157005	286	0.915127	0.0588196	0.0203844	0.00130584	0.00436271	0	0	TH2	eQTL	pvalue	0.665498	6
chr3:187462722_187629503	AC072022.2	chr3	187462722	187629503	rs2590438	chr3:187565968	0.946		ENSG00000236864	286	0.915127	0.0588196	0.0203844	0.00130584	0.00436271	0	0	TH2	eQTL	pvalue	NA	NA
chr3:187462722_187629503	AC072022.2	chr3	187462722	187629503	rs2590438	chr3:187565968	0.946	LINC01991	ENSG00000224187	286	0.915127	0.0588196	0.0203844	0.00130584	0.00436271	0	0	TH2	eQTL	pvalue	NA	NA
chr3:187462722_187629503	AC072022.2	chr3	187462722	187629503	rs2590438	chr3:187565968	0.946		ENSG00000236412	286	0.915127	0.0588196	0.0203844	0.00130584	0.00436271	0	0	TH2	eQTL	pvalue	NA	NA
chr3:187462722_187629503	AC072022.2	chr3	187462722	187629503	rs2590438	chr3:187565968	0.946		ENSG00000225058	286	0.915127	0.0588196	0.0203844	0.00130584	0.00436271	0	0	TH2	eQTL	pvalue	NA	NA
chr3:187462722_187629503	AC072022.2	chr3	187462722	187629503	rs2590438	chr3:187565968	0.946		ENSG00000198491	286	0.915127	0.0588196	0.0203844	0.00130584	0.00436271	0	0	TREGnaive	eQTL	pvalue	NA	NA
chr3:187462722_187629503	AC072022.2	chr3	187462722	187629503	rs2590438	chr3:187565968	0.946	SST	ENSG00000157005	286	0.915127	0.0588196	0.0203844	0.00130584	0.00436271	0	0	TREGnaive	eQTL	pvalue	0.665498	6
chr3:187462722_187629503	AC072022.2	chr3	187462722	187629503	rs2590438	chr3:187565968	0.946		ENSG00000224049	286	0.915127	0.0588196	0.0203844	0.00130584	0.00436271	0	0	TREGnaive	eQTL	pvalue	NA	NA
chr3:187462722_187629503	AC072022.2	chr3	187462722	187629503	rs2590438	chr3:187565968	0.946		ENSG00000236864	286	0.915127	0.0588196	0.0203844	0.00130584	0.00436271	0	0	TREGnaive	eQTL	pvalue	NA	NA
chr3:187462722_187629503	AC072022.2	chr3	187462722	187629503	rs2590438	chr3:187565968	0.946	LINC01991	ENSG00000224187	286	0.915127	0.0588196	0.0203844	0.00130584	0.00436271	0	0	TREGnaive	eQTL	pvalue	NA	NA
chr3:187462722_187629503	AC072022.2	chr3	187462722	187629503	rs2590438	chr3:187565968	0.946		ENSG00000236412	286	0.915127	0.0588196	0.0203844	0.00130584	0.00436271	0	0	TREGnaive	eQTL	pvalue	NA	NA
chr3:187462722_187629503	AC072022.2	chr3	187462722	187629503	rs2590438	chr3:187565968	0.946		ENSG00000225058	286	0.915127	0.0588196	0.0203844	0.00130584	0.00436271	0	0	TREGnaive	eQTL	pvalue	NA	NA
chr3:187462722_187629503	AC072022.2	chr3	187462722	187629503	rs2590438	chr3:187565968	0.946	MIR28	ENSG00000207651	286	0.915127	0.0588196	0.0203844	0.00130584	0.00436271	0	0	TREGnaive	eQTL	pvalue	NA	NA
chr3:187462722_187629503	AC072022.2	chr3	187462722	187629503	rs2590438	chr3:187565968	0.946	RTP1	ENSG00000175077	286	0.915127	0.0588196	0.0203844	0.00130584	0.00436271	0	0	CD4stim	eQTL	pvalue	0.56383	8
chr3:187462722_187629503	AC072022.2	chr3	187462722	187629503	rs2590438	chr3:187565968	0.946		ENSG00000239093	286	0.915127	0.0588196	0.0203844	0.00130584	0.00436271	0	0	CD4stim	eQTL	pvalue	NA	NA
chr3:187462722_187629503	AC072022.2	chr3	187462722	187629503	rs2590438	chr3:187565968	0.946	LINC02041	ENSG00000228952	286	0.915127	0.0588196	0.0203844	0.00130584	0.00436271	0	0	CD4stim	eQTL	pvalue	NA	NA
chr3:187462722_187629503	AC072022.2	chr3	187462722	187629503	rs2590438	chr3:187565968	0.946	SST	ENSG00000157005	286	0.915127	0.0588196	0.0203844	0.00130584	0.00436271	0	0	CD4stim	eQTL	pvalue	0.665498	6
chr3:187462722_187629503	AC072022.2	chr3	187462722	187629503	rs2590438	chr3:187565968	0.946	RTP2	ENSG00000198471	286	0.915127	0.0588196	0.0203844	0.00130584	0.00436271	0	0	CD4stim	eQTL	pvalue	0.00338105	9
chr3:187462722_187629503	AC072022.2	chr3	187462722	187629503	rs2590438	chr3:187565968	0.946		ENSG00000236864	286	0.915127	0.0588196	0.0203844	0.00130584	0.00436271	0	0	CD4stim	eQTL	pvalue	NA	NA
chr3:187462722_187629503	AC072022.2	chr3	187462722	187629503	rs2590438	chr3:187565968	0.946		ENSG00000236412	286	0.915127	0.0588196	0.0203844	0.00130584	0.00436271	0	0	CD4stim	eQTL	pvalue	NA	NA
chr3:187462722_187629503	AC072022.2	chr3	187462722	187629503	rs2590438	chr3:187565968	0.946		ENSG00000225058	286	0.915127	0.0588196	0.0203844	0.00130584	0.00436271	0	0	CD4stim	eQTL	pvalue	NA	NA
chr3:187462722_187629503	AC072022.2	chr3	187462722	187629503	rs2590438	chr3:187565968	0.946		ENSG00000234238	286	0.915127	0.0588196	0.0203844	0.00130584	0.00436271	0	0	CD4stim	eQTL	pvalue	NA	NA
chr3:187462722_187629503	AC072022.2	chr3	187462722	187629503	rs2590438	chr3:187565968	0.946	MIR28	ENSG00000207651	286	0.915127	0.0588196	0.0203844	0.00130584	0.00436271	0	0	CD4stim	eQTL	pvalue	NA	NA
chr3:187462722_187629503	AC072022.2	chr3	187462722	187629503	rs2590438	chr3:187565968	0.946		ENSG00000239093	286	0.915127	0.0588196	0.0203844	0.00130584	0.00436271	0	0	CD8stim	eQTL	pvalue	NA	NA
chr3:187462722_187629503	AC072022.2	chr3	187462722	187629503	rs2590438	chr3:187565968	0.946	SST	ENSG00000157005	286	0.915127	0.0588196	0.0203844	0.00130584	0.00436271	0	0	CD8stim	eQTL	pvalue	0.665498	6
chr3:187462722_187629503	AC072022.2	chr3	187462722	187629503	rs2590438	chr3:187565968	0.946	RTP2	ENSG00000198471	286	0.915127	0.0588196	0.0203844	0.00130584	0.00436271	0	0	CD8stim	eQTL	pvalue	0.00338105	9
chr3:187462722_187629503	AC072022.2	chr3	187462722	187629503	rs2590438	chr3:187565968	0.946		ENSG00000236864	286	0.915127	0.0588196	0.0203844	0.00130584	0.00436271	0	0	CD8stim	eQTL	pvalue	NA	NA
chr3:187462722_187629503	AC072022.2	chr3	187462722	187629503	rs2590438	chr3:187565968	0.946		ENSG00000236412	286	0.915127	0.0588196	0.0203844	0.00130584	0.00436271	0	0	CD8stim	eQTL	pvalue	NA	NA
chr3:187462722_187629503	AC072022.2	chr3	187462722	187629503	rs2590438	chr3:187565968	0.946		ENSG00000225058	286	0.915127	0.0588196	0.0203844	0.00130584	0.00436271	0	0	CD8stim	eQTL	pvalue	NA	NA
chr3:187462722_187629503	AC072022.2	chr3	187462722	187629503	rs2590438	chr3:187565968	0.946		ENSG00000234238	286	0.915127	0.0588196	0.0203844	0.00130584	0.00436271	0	0	CD8stim	eQTL	pvalue	NA	NA
chr3:187462722_187629503	AC072022.2	chr3	187462722	187629503	rs2590438	chr3:187565968	0.946	MIR28	ENSG00000207651	286	0.915127	0.0588196	0.0203844	0.00130584	0.00436271	0	0	CD8stim	eQTL	pvalue	NA	NA
chr3:187462722_187629503	AC072022.2	chr3	187462722	187629503	rs2590438	chr3:187565968	0.946	RTP1	ENSG00000175077	286	0.915127	0.0588196	0.0203844	0.00130584	0.00436271	0	0	TFH	eQTL	pvalue	0.56383	8
chr3:187462722_187629503	AC072022.2	chr3	187462722	187629503	rs2590438	chr3:187565968	0.946		ENSG00000198491	286	0.915127	0.0588196	0.0203844	0.00130584	0.00436271	0	0	TFH	eQTL	pvalue	NA	NA
chr3:187462722_187629503	AC072022.2	chr3	187462722	187629503	rs2590438	chr3:187565968	0.946	SST	ENSG00000157005	286	0.915127	0.0588196	0.0203844	0.00130584	0.00436271	0	0	TFH	eQTL	pvalue	0.665498	6
chr3:187462722_187629503	AC072022.2	chr3	187462722	187629503	rs2590438	chr3:187565968	0.946		ENSG00000236864	286	0.915127	0.0588196	0.0203844	0.00130584	0.00436271	0	0	TFH	eQTL	pvalue	NA	NA
chr3:187462722_187629503	AC072022.2	chr3	187462722	187629503	rs2590438	chr3:187565968	0.946		ENSG00000225058	286	0.915127	0.0588196	0.0203844	0.00130584	0.00436271	0	0	TFH	eQTL	pvalue	NA	NA
chr3:187462722_187629503	AC072022.2	chr3	187462722	187629503	rs2590438	chr3:187565968	0.946		ENSG00000234238	286	0.915127	0.0588196	0.0203844	0.00130584	0.00436271	0	0	TFH	eQTL	pvalue	NA	NA
chr3:187462722_187629503	AC072022.2	chr3	187462722	187629503	rs2590438	chr3:187565968	0.946		ENSG00000198491	286	0.915127	0.0588196	0.0203844	0.00130584	0.00436271	0	0	TH1	eQTL	pvalue	NA	NA
chr3:187462722_187629503	AC072022.2	chr3	187462722	187629503	rs2590438	chr3:187565968	0.946		ENSG00000239093	286	0.915127	0.0588196	0.0203844	0.00130584	0.00436271	0	0	TH1	eQTL	pvalue	NA	NA
chr3:187462722_187629503	AC072022.2	chr3	187462722	187629503	rs2590438	chr3:187565968	0.946	LINC02041	ENSG00000228952	286	0.915127	0.0588196	0.0203844	0.00130584	0.00436271	0	0	TH1	eQTL	pvalue	NA	NA
chr3:187462722_187629503	AC072022.2	chr3	187462722	187629503	rs2590438	chr3:187565968	0.946		ENSG00000224049	286	0.915127	0.0588196	0.0203844	0.00130584	0.00436271	0	0	TH1	eQTL	pvalue	NA	NA
chr3:187462722_187629503	AC072022.2	chr3	187462722	187629503	rs2590438	chr3:187565968	0.946		ENSG00000236864	286	0.915127	0.0588196	0.0203844	0.00130584	0.00436271	0	0	TH1	eQTL	pvalue	NA	NA
chr3:187462722_187629503	AC072022.2	chr3	187462722	187629503	rs2590438	chr3:187565968	0.946		ENSG00000236412	286	0.915127	0.0588196	0.0203844	0.00130584	0.00436271	0	0	TH1	eQTL	pvalue	NA	NA
chr3:187462722_187629503	AC072022.2	chr3	187462722	187629503	rs2590438	chr3:187565968	0.946		ENSG00000234238	286	0.915127	0.0588196	0.0203844	0.00130584	0.00436271	0	0	TH1	eQTL	pvalue	NA	NA
chr3:187462722_187629503	AC072022.2	chr3	187462722	187629503	rs2590438	chr3:187565968	0.946	SST	ENSG00000157005	286	0.915127	0.0588196	0.0203844	0.00130584	0.00436271	0	0	TREG_MEM	eQTL	pvalue	0.665498	6
chr3:187462722_187629503	AC072022.2	chr3	187462722	187629503	rs2590438	chr3:187565968	0.946		ENSG00000236864	286	0.915127	0.0588196	0.0203844	0.00130584	0.00436271	0	0	TREG_MEM	eQTL	pvalue	NA	NA
chr3:187462722_187629503	AC072022.2	chr3	187462722	187629503	rs2590438	chr3:187565968	0.946		ENSG00000236412	286	0.915127	0.0588196	0.0203844	0.00130584	0.00436271	0	0	TREG_MEM	eQTL	pvalue	NA	NA
chr3:187462722_187629503	AC072022.2	chr3	187462722	187629503	rs2590438	chr3:187565968	0.946		ENSG00000234238	286	0.915127	0.0588196	0.0203844	0.00130584	0.00436271	0	0	TREG_MEM	eQTL	pvalue	NA	NA
chr3:187462722_187629503	AC072022.2	chr3	187462722	187629503	rs2590438	chr3:187565968	0.946	MIR28	ENSG00000207651	286	0.915127	0.0588196	0.0203844	0.00130584	0.00436271	0	0	TREG_MEM	eQTL	pvalue	NA	NA
chr22:40104694_40376383	ENTHD1	chr22	40104694	40376383	rs137955	chr22:40291807	1.064		ENSG00000235209	176	0.926422	0.0530479	0.0152958	0.000871492	0.00436263	1	0.238636	CD4stim	eQTL	pvalue	NA	NA
chr7:128551740_128735438	IRF5	chr7	128551740	128735438	rs4728142	chr7:128573967	0.9406	FLNC-AS1	ENSG00000242902	296	0.91915	0.0518165	0.0233588	0.00131248	0.0043625	-1	0.591216	M2	eQTL	pvalue	NA	NA
chr7:128551740_128735438	IRF5	chr7	128551740	128735438	rs4728142	chr7:128573967	0.9406	RNU1-72P	ENSG00000199846	297	0.915843	0.0516748	0.026623	0.0014978	0.00436185	1	0.548822	CD4naive	eQTL	pvalue	NA	NA
chr3:112415120_113061248	CD200R1	chr3	112415120	113061248	rs138433213	chr3:112693983	1.2904	VPS26AP1	ENSG00000240375	874	0.880863	0.0435428	0.0678816	0.00335116	0.00436161	1	0.434783	CD8stim	eQTL	pvalue	NA	NA
chr22:40104694_40376383	ENTHD1	chr22	40104694	40376383	rs137955	chr22:40291807	1.064	APOBEC3C	ENSG00000244509	197	0.922129	0.0534318	0.0189824	0.00109555	0.00436088	-1	0.401015	NK	eQTL	pvalue	0.0926246	6
chr6:137876882_138124804	OLIG3	chr6	137876882	138124804	rs631204	chr6:137959455	1.1194		ENSG00000225177	115	0.932962	0.0531699	0.00899895	0.000508494	0.00436088	-1	0.356522	Bnaive	eQTL	pvalue	NA	NA
chr7:128551740_128735438	IRF5	chr7	128551740	128735438	rs4728142	chr7:128573967	0.9406	FLNC-AS1	ENSG00000242902	294	0.913743	0.0514667	0.028811	0.00161842	0.00436081	-1	0.482993	monocytes	eQTL	pvalue	NA	NA
chr7:128551740_128735438	IRF5	chr7	128551740	128735438	rs4728142	chr7:128573967	0.9406	RNU7-54P	ENSG00000238590	297	0.917074	0.0517443	0.0253929	0.00142839	0.00436076	-1	0.319865	CD8stim	eQTL	pvalue	NA	NA
chr2:204447861_204815644	CD28	chr2	204447861	204815644	rs12614091	chr2:204632861	1.0698		ENSG00000233031	504	0.906712	0.0432537	0.043598	0.00207543	0.00436074	1	0.246032	CD4naive	eQTL	pvalue	NA	NA
chr7:128551740_128735438	IRF5	chr7	128551740	128735438	rs4728142	chr7:128573967	0.9406		ENSG00000271553	297	0.919639	0.051889	0.0228277	0.00128365	0.00436035	1	0.656566	TREG_MEM	eQTL	pvalue	NA	NA
chr7:128551740_128735438	IRF5	chr7	128551740	128735438	rs4728142	chr7:128573967	0.9406	TPI1P2	ENSG00000230359	297	0.916766	0.0517269	0.0257017	0.00144581	0.00435987	-1	0.444444	TREGnaive	eQTL	pvalue	NA	NA
chr7:28138193_28260538	JAZF1	chr7	28138193	28260538	rs10245867	chr7:28142186	0.9393	TAX1BP1-AS1	ENSG00000229893	219	0.929993	0.0459352	0.0187883	0.000923654	0.00435985	1	0.739726	TREG_MEM	eQTL	pvalue	NA	NA
chr22:40104694_40376383	ENTHD1	chr22	40104694	40376383	rs137955	chr22:40291807	1.064	APOBEC3G	ENSG00000239713	197	0.917773	0.0531744	0.0233455	0.00134824	0.00435906	1	0.604061	TREGnaive	eQTL	pvalue	1.4703e-06	9
chr5:158670938_158862238	IL12B	chr5	158670938	158862238	rs2546890	chr5:158759900	1.1241	ZBED8	ENSG00000221886	34	0.936658	0.0563593	0.00247901	0.000144804	0.00435905	-1	0.0882353	monocytes	eQTL	pvalue	NA	6
chr2:204447861_204815644	CD28	chr2	204447861	204815644	rs12614091	chr2:204632861	1.0698		ENSG00000233459	504	0.902133	0.0430353	0.0481795	0.00229399	0.00435864	1	0.738095	TREG_MEM	eQTL	pvalue	NA	NA
chr1:32347320_33034616	LCK	chr1	32347320	33034616	rs79979643	chr1:32738415	0.8736	ZNF362	ENSG00000160094	170	0.936079	0.0351582	0.0235254	0.000879232	0.0043581	1	0.941176	Bnaive	eQTL	pvalue	0.928286	2
chr3:112415120_113061248	CD200R1	chr3	112415120	113061248	rs138433213	chr3:112693983	1.2904		ENSG00000273394	772	0.874578	0.0401557	0.0773609	0.00354763	0.00435796	1	0.411917	CD4stim	eQTL	pvalue	NA	NA
chr3:112415120_113061248	CD200R1	chr3	112415120	113061248	rs138433213	chr3:112693983	1.2904		ENSG00000273394	789	0.882922	0.0408951	0.0686498	0.00317536	0.00435791	-1	0.325729	TREGnaive	eQTL	pvalue	NA	NA
chr6:137876882_138124804	OLIG3	chr6	137876882	138124804	rs631204	chr6:137959455	1.1194		ENSG00000225177	118	0.932486	0.0534497	0.00918447	0.000522092	0.00435786	-1	0.389831	NK	eQTL	pvalue	NA	NA
chr2:204447861_204815644	CD28	chr2	204447861	204815644	rs12614091	chr2:204632861	1.0698	ICOS	ENSG00000163600	504	0.900602	0.0429622	0.0497115	0.00236708	0.00435741	-1	0.25	TH17	eQTL	pvalue	0.0520092	5
chr19:10744807_11274530	SMARCA4	chr19	10744807	11274530	rs12609500	chr19:11173928	1.0997	NA	ENSG00000265379	179	0.924089	0.0542299	0.0163678	0.000956183	0.00435708	1	0.642458	TH1	eQTL	pvalue	NA	NA
chr3:112415120_113061248	CD200R1	chr3	112415120	113061248	rs138433213	chr3:112693983	1.2904		ENSG00000270880	741	0.888076	0.0398222	0.0648416	0.00290321	0.00435702	-1	0.635628	CD8naive	eQTL	pvalue	NA	NA
chr7:105688588_105785715	SYPL1	chr7	105688588	105785715	rs73414214	chr7:105706462	1.1086	PRKAR2B	ENSG00000005249	181	0.931952	0.0446753	0.0181501	0.000865712	0.00435699	1	0.624309	CD4naive	eQTL	pvalue	0.995321	1
chr7:128551740_128735438	IRF5	chr7	128551740	128735438	rs4728142	chr7:128573967	0.9406	FAM71F2	ENSG00000205085	294	0.91752	0.0516794	0.0250387	0.00140595	0.00435636	-1	0.391156	Bnaive	eQTL	pvalue	0.0624739	6
chr3:112415120_113061248	CD200R1	chr3	112415120	113061248	rs138433213	chr3:112693983	1.2904	C3orf52	ENSG00000114529	888	0.874148	0.04487	0.0728887	0.00373702	0.00435626	1	0.311937	THSTAR	eQTL	pvalue	1.27245e-08	10
chr7:105688588_105785715	SYPL1	chr7	105688588	105785715	rs73414214	chr7:105706462	1.1086	PRKAR2B	ENSG00000005249	180	0.932296	0.0485115	0.0141064	0.000729662	0.00435614	1	0.566667	TH1	eQTL	pvalue	0.995321	1
chr1:200671993_201056749	INAVA	chr1	200671993	201056749	rs59655222	chr1:200875897	1.1311	RNU6-778P	ENSG00000200139	387	0.909446	0.056244	0.0282136	0.00174049	0.00435609	0	0	Bnaive	eQTL	pvalue	NA	NA
chr1:200671993_201056749	INAVA	chr1	200671993	201056749	rs59655222	chr1:200875897	1.1311	RNU6-778P	ENSG00000200139	387	0.909446	0.056244	0.0282136	0.00174049	0.00435609	0	0	CD8naive	eQTL	pvalue	NA	NA
chr1:200671993_201056749	INAVA	chr1	200671993	201056749	rs59655222	chr1:200875897	1.1311	RNU6-778P	ENSG00000200139	387	0.909446	0.056244	0.0282136	0.00174049	0.00435609	0	0	monocytes	eQTL	pvalue	NA	NA
chr1:200671993_201056749	INAVA	chr1	200671993	201056749	rs59655222	chr1:200875897	1.1311	RNU6-778P	ENSG00000200139	387	0.909446	0.056244	0.0282136	0.00174049	0.00435609	0	0	TH17	eQTL	pvalue	NA	NA
chr1:200671993_201056749	INAVA	chr1	200671993	201056749	rs59655222	chr1:200875897	1.1311	RNU6-778P	ENSG00000200139	387	0.909446	0.056244	0.0282136	0.00174049	0.00435609	0	0	THSTAR	eQTL	pvalue	NA	NA
chr1:200671993_201056749	INAVA	chr1	200671993	201056749	rs59655222	chr1:200875897	1.1311	RNU6-778P	ENSG00000200139	387	0.909446	0.056244	0.0282136	0.00174049	0.00435609	0	0	TH2	eQTL	pvalue	NA	NA
chr1:200671993_201056749	INAVA	chr1	200671993	201056749	rs59655222	chr1:200875897	1.1311	RNU6-778P	ENSG00000200139	387	0.909446	0.056244	0.0282136	0.00174049	0.00435609	0	0	TREGnaive	eQTL	pvalue	NA	NA
chr1:200671993_201056749	INAVA	chr1	200671993	201056749	rs59655222	chr1:200875897	1.1311	RNU6-778P	ENSG00000200139	387	0.909446	0.056244	0.0282136	0.00174049	0.00435609	0	0	CD4stim	eQTL	pvalue	NA	NA
chr1:200671993_201056749	INAVA	chr1	200671993	201056749	rs59655222	chr1:200875897	1.1311	RNU6-778P	ENSG00000200139	387	0.909446	0.056244	0.0282136	0.00174049	0.00435609	0	0	CD8stim	eQTL	pvalue	NA	NA
chr1:200671993_201056749	INAVA	chr1	200671993	201056749	rs59655222	chr1:200875897	1.1311	RNU6-778P	ENSG00000200139	387	0.909446	0.056244	0.0282136	0.00174049	0.00435609	0	0	M2	eQTL	pvalue	NA	NA
chr1:200671993_201056749	INAVA	chr1	200671993	201056749	rs59655222	chr1:200875897	1.1311	RNU6-778P	ENSG00000200139	387	0.909446	0.056244	0.0282136	0.00174049	0.00435609	0	0	NK	eQTL	pvalue	NA	NA
chr1:200671993_201056749	INAVA	chr1	200671993	201056749	rs59655222	chr1:200875897	1.1311	RNU6-778P	ENSG00000200139	387	0.909446	0.056244	0.0282136	0.00174049	0.00435609	0	0	TFH	eQTL	pvalue	NA	NA
chr1:200671993_201056749	INAVA	chr1	200671993	201056749	rs59655222	chr1:200875897	1.1311	RNU6-778P	ENSG00000200139	387	0.909446	0.056244	0.0282136	0.00174049	0.00435609	0	0	TREG_MEM	eQTL	pvalue	NA	NA
chr1:32347320_33034616	LCK	chr1	32347320	33034616	rs79979643	chr1:32738415	0.8736	ZCCHC17	ENSG00000121766	174	0.932175	0.0465952	0.0160746	0.000799142	0.0043556	-1	0.488506	TREGnaive	eQTL	pvalue	0.215148	5
chr3:187462722_187629503	AC072022.2	chr3	187462722	187629503	rs2590438	chr3:187565968	0.946		ENSG00000198491	281	0.915638	0.0587442	0.0199844	0.00127778	0.00435542	0	0	NK	eQTL	pvalue	NA	NA
chr3:187462722_187629503	AC072022.2	chr3	187462722	187629503	rs2590438	chr3:187565968	0.946		ENSG00000239093	281	0.915638	0.0587442	0.0199844	0.00127778	0.00435542	0	0	NK	eQTL	pvalue	NA	NA
chr3:187462722_187629503	AC072022.2	chr3	187462722	187629503	rs2590438	chr3:187565968	0.946	SST	ENSG00000157005	281	0.915638	0.0587442	0.0199844	0.00127778	0.00435542	0	0	NK	eQTL	pvalue	0.665498	6
chr3:187462722_187629503	AC072022.2	chr3	187462722	187629503	rs2590438	chr3:187565968	0.946	RTP2	ENSG00000198471	281	0.915638	0.0587442	0.0199844	0.00127778	0.00435542	0	0	NK	eQTL	pvalue	0.00338105	9
chr3:187462722_187629503	AC072022.2	chr3	187462722	187629503	rs2590438	chr3:187565968	0.946		ENSG00000236864	281	0.915638	0.0587442	0.0199844	0.00127778	0.00435542	0	0	NK	eQTL	pvalue	NA	NA
chr3:187462722_187629503	AC072022.2	chr3	187462722	187629503	rs2590438	chr3:187565968	0.946		ENSG00000236412	281	0.915638	0.0587442	0.0199844	0.00127778	0.00435542	0	0	NK	eQTL	pvalue	NA	NA
chr7:128551740_128735438	IRF5	chr7	128551740	128735438	rs4728142	chr7:128573967	0.9406	NA	ENSG00000270810	297	0.9187	0.0518361	0.0237716	0.00133691	0.00435499	1	0.542088	TH2	eQTL	pvalue	NA	NA
chr7:128551740_128735438	IRF5	chr7	128551740	128735438	rs4728142	chr7:128573967	0.9406	RNU6-177P	ENSG00000223189	296	0.918712	0.0517919	0.0238038	0.00133757	0.00435489	1	0.557432	M2	eQTL	pvalue	NA	NA
chr3:187462722_187629503	AC072022.2	chr3	187462722	187629503	rs2590438	chr3:187565968	0.946	RTP1	ENSG00000175077	280	0.915732	0.0587363	0.019905	0.00127238	0.00435463	0	0	Bnaive	eQTL	pvalue	0.56383	8
chr3:187462722_187629503	AC072022.2	chr3	187462722	187629503	rs2590438	chr3:187565968	0.946		ENSG00000239093	280	0.915732	0.0587363	0.019905	0.00127238	0.00435463	0	0	Bnaive	eQTL	pvalue	NA	NA
chr3:187462722_187629503	AC072022.2	chr3	187462722	187629503	rs2590438	chr3:187565968	0.946	SST	ENSG00000157005	280	0.915732	0.0587363	0.019905	0.00127238	0.00435463	0	0	Bnaive	eQTL	pvalue	0.665498	6
chr3:187462722_187629503	AC072022.2	chr3	187462722	187629503	rs2590438	chr3:187565968	0.946		ENSG00000236864	280	0.915732	0.0587363	0.019905	0.00127238	0.00435463	0	0	Bnaive	eQTL	pvalue	NA	NA
chr3:187462722_187629503	AC072022.2	chr3	187462722	187629503	rs2590438	chr3:187565968	0.946	LINC01991	ENSG00000224187	280	0.915732	0.0587363	0.019905	0.00127238	0.00435463	0	0	Bnaive	eQTL	pvalue	NA	NA
chr3:187462722_187629503	AC072022.2	chr3	187462722	187629503	rs2590438	chr3:187565968	0.946		ENSG00000236412	280	0.915732	0.0587363	0.019905	0.00127238	0.00435463	0	0	Bnaive	eQTL	pvalue	NA	NA
chr3:187462722_187629503	AC072022.2	chr3	187462722	187629503	rs2590438	chr3:187565968	0.946		ENSG00000198491	280	0.915732	0.0587363	0.019905	0.00127238	0.00435463	0	0	monocytes	eQTL	pvalue	NA	NA
chr3:187462722_187629503	AC072022.2	chr3	187462722	187629503	rs2590438	chr3:187565968	0.946		ENSG00000239093	280	0.915732	0.0587363	0.019905	0.00127238	0.00435463	0	0	monocytes	eQTL	pvalue	NA	NA
chr3:187462722_187629503	AC072022.2	chr3	187462722	187629503	rs2590438	chr3:187565968	0.946	LINC02041	ENSG00000228952	280	0.915732	0.0587363	0.019905	0.00127238	0.00435463	0	0	monocytes	eQTL	pvalue	NA	NA
chr3:187462722_187629503	AC072022.2	chr3	187462722	187629503	rs2590438	chr3:187565968	0.946	SST	ENSG00000157005	280	0.915732	0.0587363	0.019905	0.00127238	0.00435463	0	0	monocytes	eQTL	pvalue	0.665498	6
chr3:187462722_187629503	AC072022.2	chr3	187462722	187629503	rs2590438	chr3:187565968	0.946		ENSG00000236864	280	0.915732	0.0587363	0.019905	0.00127238	0.00435463	0	0	monocytes	eQTL	pvalue	NA	NA
chr3:187462722_187629503	AC072022.2	chr3	187462722	187629503	rs2590438	chr3:187565968	0.946		ENSG00000236412	280	0.915732	0.0587363	0.019905	0.00127238	0.00435463	0	0	monocytes	eQTL	pvalue	NA	NA
chr3:187462722_187629503	AC072022.2	chr3	187462722	187629503	rs2590438	chr3:187565968	0.946		ENSG00000225058	280	0.915732	0.0587363	0.019905	0.00127238	0.00435463	0	0	monocytes	eQTL	pvalue	NA	NA
chr3:187462722_187629503	AC072022.2	chr3	187462722	187629503	rs2590438	chr3:187565968	0.946		ENSG00000234238	280	0.915732	0.0587363	0.019905	0.00127238	0.00435463	0	0	monocytes	eQTL	pvalue	NA	NA
chr3:187462722_187629503	AC072022.2	chr3	187462722	187629503	rs2590438	chr3:187565968	0.946	SST	ENSG00000157005	280	0.915732	0.0587363	0.019905	0.00127238	0.00435463	0	0	M2	eQTL	pvalue	0.665498	6
chr3:187462722_187629503	AC072022.2	chr3	187462722	187629503	rs2590438	chr3:187565968	0.946		ENSG00000224049	280	0.915732	0.0587363	0.019905	0.00127238	0.00435463	0	0	M2	eQTL	pvalue	NA	NA
chr3:187462722_187629503	AC072022.2	chr3	187462722	187629503	rs2590438	chr3:187565968	0.946		ENSG00000236864	280	0.915732	0.0587363	0.019905	0.00127238	0.00435463	0	0	M2	eQTL	pvalue	NA	NA
chr3:187462722_187629503	AC072022.2	chr3	187462722	187629503	rs2590438	chr3:187565968	0.946	LINC01991	ENSG00000224187	280	0.915732	0.0587363	0.019905	0.00127238	0.00435463	0	0	M2	eQTL	pvalue	NA	NA
chr3:187462722_187629503	AC072022.2	chr3	187462722	187629503	rs2590438	chr3:187565968	0.946		ENSG00000236412	280	0.915732	0.0587363	0.019905	0.00127238	0.00435463	0	0	M2	eQTL	pvalue	NA	NA
chr3:187462722_187629503	AC072022.2	chr3	187462722	187629503	rs2590438	chr3:187565968	0.946		ENSG00000225058	280	0.915732	0.0587363	0.019905	0.00127238	0.00435463	0	0	M2	eQTL	pvalue	NA	NA
chr22:40104694_40376383	ENTHD1	chr22	40104694	40376383	rs137955	chr22:40291807	1.064	SYNGR1	ENSG00000100321	196	0.924402	0.0535457	0.016733	0.000964899	0.00435451	-1	0.494898	M2	eQTL	pvalue	0.58149	4
chr2:204447861_204815644	CD28	chr2	204447861	204815644	rs12614091	chr2:204632861	1.0698	CD28	ENSG00000178562	515	0.906438	0.0434576	0.0436614	0.00208892	0.00435421	1	0.481553	NK	eQTL	pvalue	0.511989	4
chr7:128551740_128735438	IRF5	chr7	128551740	128735438	rs4728142	chr7:128573967	0.9406	CDC26P1	ENSG00000238072	297	0.918748	0.0518387	0.023726	0.00133435	0.00435323	1	0.680135	CD8stim	eQTL	pvalue	NA	NA
chr5:158670938_158862238	IL12B	chr5	158670938	158862238	rs2546890	chr5:158759900	1.1241	ZBED8	ENSG00000221886	34	0.936531	0.0563516	0.00261164	0.000152791	0.00435312	1	0.264706	TREGnaive	eQTL	pvalue	NA	6
chr7:128551740_128735438	IRF5	chr7	128551740	128735438	rs4728142	chr7:128573967	0.9406	RNU6-177P	ENSG00000223189	297	0.916119	0.0516904	0.026355	0.00148268	0.00435299	-1	0.397306	TREGnaive	eQTL	pvalue	NA	NA
chr22:40104694_40376383	ENTHD1	chr22	40104694	40376383	rs137955	chr22:40291807	1.064		ENSG00000227413	197	0.921056	0.0533646	0.0200695	0.00115845	0.00435159	-1	0.609137	TREG_MEM	eQTL	pvalue	NA	NA
chr2:204447861_204815644	CD28	chr2	204447861	204815644	rs12614091	chr2:204632861	1.0698	CTLA4	ENSG00000163599	504	0.906983	0.0432666	0.0433363	0.00206296	0.00435157	-1	0.59127	TH2	eQTL	pvalue	0.577322	2
chr6:130272324_130466094	L3MBTL3	chr6	130272324	130466094	rs75191738	chr6:130348257	1.0908		ENSG00000233351	346	0.920386	0.0334035	0.0403977	0.0014618	0.00435144	1	0.66763	TH2	eQTL	pvalue	NA	NA
chr7:128551740_128735438	IRF5	chr7	128551740	128735438	rs4728142	chr7:128573967	0.9406	RNA5SP242	ENSG00000201041	297	0.920081	0.051914	0.022394	0.00125919	0.00435143	1	0.552189	TH17	eQTL	pvalue	NA	NA
chr19:10744807_11274530	SMARCA4	chr19	10744807	11274530	rs12609500	chr19:11173928	1.0997		ENSG00000266950	198	0.924086	0.055016	0.0156212	0.000925668	0.004351	-1	0.328283	NK	eQTL	pvalue	NA	NA
chr1:32347320_33034616	LCK	chr1	32347320	33034616	rs79979643	chr1:32738415	0.8736	ZCCHC17	ENSG00000121766	174	0.93267	0.04662	0.0155855	0.000774702	0.00434935	-1	0.775862	TH2	eQTL	pvalue	0.215148	5
chr1:32347320_33034616	LCK	chr1	32347320	33034616	rs79979643	chr1:32738415	0.8736	FABP3	ENSG00000121769	174	0.932604	0.0466167	0.015652	0.000778024	0.00434935	-1	0.166667	TH17	eQTL	pvalue	0.354913	5
chr2:204447861_204815644	CD28	chr2	204447861	204815644	rs12614091	chr2:204632861	1.0698	ICA1L	ENSG00000163596	418	0.915624	0.0419546	0.0364082	0.0016639	0.00434926	-1	0.270335	Bnaive	eQTL	pvalue	0.442028	4
chr7:128551740_128735438	IRF5	chr7	128551740	128735438	rs4728142	chr7:128573967	0.9406	ATP6V1FNB	ENSG00000272899	296	0.917788	0.0517398	0.0247328	0.00138995	0.00434909	1	0.469595	NK	eQTL	pvalue	NA	NA
chr7:128551740_128735438	IRF5	chr7	128551740	128735438	rs4728142	chr7:128573967	0.9406	FLNC-AS1	ENSG00000242902	297	0.917843	0.0517877	0.0246357	0.00138568	0.00434821	1	0.350168	TFH	eQTL	pvalue	NA	NA
chr22:40104694_40376383	ENTHD1	chr22	40104694	40376383	rs137955	chr22:40291807	1.064		ENSG00000224794	197	0.924189	0.0535461	0.0169404	0.000977152	0.00434778	1	0.649746	CD4stim	eQTL	pvalue	NA	NA
chr10:75154043_75706194	PLAU	chr10	75154043	75706194	rs17741873	chr10:75653800	1.0931	HMGN2P34	ENSG00000231471	225	0.929537	0.0452319	0.0199185	0.000964901	0.00434752	1	0.933333	TFH	eQTL	pvalue	NA	NA
chr7:128551740_128735438	IRF5	chr7	128551740	128735438	rs4728142	chr7:128573967	0.9406	PRRT4	ENSG00000224940	297	0.917402	0.0517628	0.0250775	0.00141061	0.0043471	-1	0.430976	CD8stim	eQTL	pvalue	NA	5
chr7:105688588_105785715	SYPL1	chr7	105688588	105785715	rs73414214	chr7:105706462	1.1086	ATXN7L1	ENSG00000146776	181	0.930877	0.0446238	0.0192344	0.000917702	0.00434684	1	0.78453	CD4naive	eQTL	pvalue	0.111092	1
chr7:128551740_128735438	IRF5	chr7	128551740	128735438	rs4728142	chr7:128573967	0.9406		ENSG00000271344	297	0.917235	0.0517534	0.0252452	0.00142007	0.00434623	1	0.360269	TREGnaive	eQTL	pvalue	NA	NA
chr22:40104694_40376383	ENTHD1	chr22	40104694	40376383	rs137955	chr22:40291807	1.064		ENSG00000224794	197	0.925299	0.0536105	0.0158317	0.000912921	0.00434608	1	0.461929	CD8stim	eQTL	pvalue	NA	NA
chr22:40104694_40376383	ENTHD1	chr22	40104694	40376383	rs137955	chr22:40291807	1.064		ENSG00000230769	143	0.929979	0.0532124	0.0117926	0.000670412	0.00434606	-1	0.496503	TH17	eQTL	pvalue	NA	NA
chr7:128551740_128735438	IRF5	chr7	128551740	128735438	rs4728142	chr7:128573967	0.9406	SMKR1	ENSG00000240204	297	0.917149	0.0517485	0.0253317	0.00142495	0.00434569	1	0.501684	TREG_MEM	eQTL	pvalue	NA	9
chr20:48121370_48874826	SLC9A8	chr20	48121370	48874826	rs6020055	chr20:48422095	1.2876	KRT18P4	ENSG00000229222	1069	0.851134	0.0344834	0.105757	0.00428036	0.00434563	1	0.494855	TH2	eQTL	pvalue	NA	NA
chr5:158670938_158862238	IL12B	chr5	158670938	158862238	rs2546890	chr5:158759900	1.1241	ZBED8	ENSG00000221886	34	0.93652	0.056351	0.00262975	0.000153888	0.00434545	1	0.647059	TH17	eQTL	pvalue	NA	6
chr1:32347320_33034616	LCK	chr1	32347320	33034616	rs79979643	chr1:32738415	0.8736	SNRNP40	ENSG00000060688	166	0.933668	0.0465504	0.0147079	0.000728954	0.00434459	1	0.644578	M2	eQTL	pvalue	0.825363	2
chr6:135188731_135538639	MYB	chr6	135188731	135538639	rs2327586	chr6:135495226	1.1113	TCF21	ENSG00000118526	65	0.94408	0.0446954	0.00657354	0.000306865	0.00434454	-1	0.0461538	M2	eQTL	pvalue	0.80537	3
chr7:128551740_128735438	IRF5	chr7	128551740	128735438	rs4728142	chr7:128573967	0.9406		ENSG00000271553	297	0.919179	0.0518631	0.0233029	0.00131048	0.00434421	1	0.474747	CD8stim	eQTL	pvalue	NA	NA
chr7:128551740_128735438	IRF5	chr7	128551740	128735438	rs4728142	chr7:128573967	0.9406	CDC26P1	ENSG00000238072	297	0.911263	0.0514164	0.0312191	0.00175714	0.00434414	1	0.538721	CD4stim	eQTL	pvalue	NA	NA
chr7:128551740_128735438	IRF5	chr7	128551740	128735438	rs4728142	chr7:128573967	0.9406	TPI1P2	ENSG00000230359	296	0.917507	0.0517239	0.0250195	0.00140611	0.0043432	1	0.449324	M2	eQTL	pvalue	NA	NA
chr3:112415120_113061248	CD200R1	chr3	112415120	113061248	rs138433213	chr3:112693983	1.2904		ENSG00000270880	726	0.877843	0.0390538	0.07541	0.00335052	0.00434287	-1	0.526171	CD8stim	eQTL	pvalue	NA	NA
chr1:32347320_33034616	LCK	chr1	32347320	33034616	rs79979643	chr1:32738415	0.8736		ENSG00000229447	172	0.932078	0.0465694	0.0162053	0.000805323	0.0043424	-1	0.27907	TH1	eQTL	pvalue	NA	NA
chr7:128551740_128735438	IRF5	chr7	128551740	128735438	rs4728142	chr7:128573967	0.9406	NA	ENSG00000240685	297	0.91239	0.05148	0.0300943	0.00169368	0.0043422	-1	0.430976	TREG_MEM	eQTL	pvalue	NA	NA
chr1:32347320_33034616	LCK	chr1	32347320	33034616	rs79979643	chr1:32738415	0.8736	FABP3	ENSG00000121769	174	0.931109	0.0465419	0.0171539	0.000853104	0.00434211	1	0.712644	TREG_MEM	eQTL	pvalue	0.354913	5
chr22:40104694_40376383	ENTHD1	chr22	40104694	40376383	rs137955	chr22:40291807	1.064		ENSG00000224794	197	0.923817	0.0535246	0.0173178	0.000999027	0.00434185	1	0.51269	CD4naive	eQTL	pvalue	NA	NA
chr7:128551740_128735438	IRF5	chr7	128551740	128735438	rs4728142	chr7:128573967	0.9406	LRRC4	ENSG00000128594	148	0.942506	0.0390095	0.0135846	0.000557913	0.00434181	-1	0.587838	TH2	eQTL	pvalue	0.877361	1
chr7:128551740_128735438	IRF5	chr7	128551740	128735438	rs4728142	chr7:128573967	0.9406		ENSG00000243230	296	0.9188	0.0517968	0.0237282	0.00133332	0.00434174	1	0.699324	M2	eQTL	pvalue	NA	NA
chr7:28138193_28260538	JAZF1	chr7	28138193	28260538	rs10245867	chr7:28142186	0.9393	TAX1BP1	ENSG00000106052	219	0.926484	0.0457619	0.0223152	0.00109788	0.00434058	-1	0.630137	TH2	eQTL	pvalue	2.99233e-06	4
chr7:28138193_28260538	JAZF1	chr7	28138193	28260538	rs10245867	chr7:28142186	0.9393	EVX1-AS	ENSG00000253405	219	0.929945	0.0459328	0.0188551	0.00092697	0.00433987	1	0.13242	TH17	eQTL	pvalue	NA	NA
chr16:1041953_1105201	SOX8	chr16	1041953	1105201	rs405343	chr16:1067832	0.8884	SLC9A3R2	ENSG00000065054	93	0.943492	0.043416	0.00837164	0.000380892	0.00433919	1	0.494624	TREGnaive	eQTL	pvalue	0.0227038	4
chr6:137876882_138124804	OLIG3	chr6	137876882	138124804	rs631204	chr6:137959455	1.1194	NHSL1	ENSG00000135540	118	0.932628	0.0534578	0.00906103	0.000515036	0.00433828	-1	0.279661	NK	eQTL	pvalue	NA	2
chr7:128551740_128735438	IRF5	chr7	128551740	128735438	rs4728142	chr7:128573967	0.9406		ENSG00000273270	294	0.915875	0.0515868	0.0267009	0.00149959	0.00433781	-1	0.414966	Bnaive	eQTL	pvalue	NA	NA
chr22:40104694_40376383	ENTHD1	chr22	40104694	40376383	rs137955	chr22:40291807	1.064	MRTFA	ENSG00000196588	197	0.924711	0.0535764	0.0164274	0.00094744	0.0043376	1	0.314721	TH17	eQTL	pvalue	NA	1
chr7:105688588_105785715	SYPL1	chr7	105688588	105785715	rs73414214	chr7:105706462	1.1086	SYPL1	ENSG00000008282	181	0.934853	0.0448144	0.015268	0.000727569	0.00433734	-1	0.524862	CD4naive	eQTL	pvalue	0.289132	5
chr7:128551740_128735438	IRF5	chr7	128551740	128735438	rs4728142	chr7:128573967	0.9406		ENSG00000271553	294	0.916351	0.0516136	0.0262253	0.00147281	0.00433728	-1	0.680272	Bnaive	eQTL	pvalue	NA	NA
chr22:40104694_40376383	ENTHD1	chr22	40104694	40376383	rs137955	chr22:40291807	1.064	NA	ENSG00000214854	197	0.92452	0.0535653	0.016619	0.000958544	0.00433723	-1	0.548223	TH17	eQTL	pvalue	NA	10
chr1:200671993_201056749	INAVA	chr1	200671993	201056749	rs59655222	chr1:200875897	1.1311	RNU6-778P	ENSG00000200139	386	0.909756	0.056038	0.0281404	0.00172902	0.00433707	0	0	CD4naive	eQTL	pvalue	NA	NA
chr7:128551740_128735438	IRF5	chr7	128551740	128735438	rs4728142	chr7:128573967	0.9406	ATP6V1F	ENSG00000128524	297	0.917744	0.0517821	0.0247454	0.00139188	0.00433668	1	0.56229	TREGnaive	eQTL	pvalue	0.563003	9
chr22:40104694_40376383	ENTHD1	chr22	40104694	40376383	rs137955	chr22:40291807	1.064	SGSM3-AS1	ENSG00000229999	197	0.925336	0.0536176	0.0157991	0.000911124	0.00433649	1	0.71066	NK	eQTL	pvalue	NA	NA
chr7:128551740_128735438	IRF5	chr7	128551740	128735438	rs4728142	chr7:128573967	0.9406	SMO	ENSG00000128602	297	0.914947	0.0516243	0.0275424	0.00154969	0.00433647	1	0.380471	TFH	eQTL	pvalue	0.0637118	4
chr22:40104694_40376383	ENTHD1	chr22	40104694	40376383	rs137955	chr22:40291807	1.064		ENSG00000227413	197	0.922574	0.0534526	0.018566	0.00107135	0.00433605	-1	0.532995	CD8stim	eQTL	pvalue	NA	NA
chr2:204447861_204815644	CD28	chr2	204447861	204815644	rs12614091	chr2:204632861	1.0698	PARD3B	ENSG00000116117	499	0.889159	0.0423228	0.0612708	0.00291208	0.00433536	1	0.637275	THSTAR	eQTL	pvalue	8.64519e-08	4
chr7:128551740_128735438	IRF5	chr7	128551740	128735438	rs4728142	chr7:128573967	0.9406	IMPDH1	ENSG00000106348	297	0.919451	0.0518784	0.02304	0.00129566	0.00433495	1	0.414141	TREG_MEM	eQTL	pvalue	0.00581186	4
chr1:32347320_33034616	LCK	chr1	32347320	33034616	rs79979643	chr1:32738415	0.8736	SNRNP40	ENSG00000060688	162	0.933591	0.0464878	0.0148512	0.000735175	0.00433472	-1	0.259259	Bnaive	eQTL	pvalue	0.825363	2
chr22:40104694_40376383	ENTHD1	chr22	40104694	40376383	rs137955	chr22:40291807	1.064	SNORD83A	ENSG00000209482	197	0.91877	0.0532322	0.0223715	0.00129184	0.00433432	1	0.598985	CD8naive	eQTL	pvalue	NA	NA
chr1:32347320_33034616	LCK	chr1	32347320	33034616	rs79979643	chr1:32738415	0.8736	SNRNP40	ENSG00000060688	174	0.933077	0.0466403	0.0151934	0.000755116	0.00433417	1	0.557471	CD4stim	eQTL	pvalue	0.825363	2
chr7:128551740_128735438	IRF5	chr7	128551740	128735438	rs4728142	chr7:128573967	0.9406	FLNC-AS1	ENSG00000242902	296	0.919473	0.0518348	0.0230627	0.00129581	0.00433377	-1	0.402027	NK	eQTL	pvalue	NA	NA
chr19:10744807_11274530	SMARCA4	chr19	10744807	11274530	rs12609500	chr19:11173928	1.0997		ENSG00000267612	103	0.9432	0.0409577	0.0110346	0.000474838	0.00433292	-1	0.126214	CD8naive	eQTL	pvalue	NA	NA
chr7:105688588_105785715	SYPL1	chr7	105688588	105785715	rs73414214	chr7:105706462	1.1086		ENSG00000243797	180	0.931139	0.0484512	0.0152864	0.000791087	0.00433232	1	0.438889	TH1	eQTL	pvalue	NA	NA
chr7:128551740_128735438	IRF5	chr7	128551740	128735438	rs4728142	chr7:128573967	0.9406	RNU6-177P	ENSG00000223189	297	0.917313	0.0517578	0.0251819	0.00141652	0.00433116	-1	0.353535	CD8stim	eQTL	pvalue	NA	NA
chr7:128551740_128735438	IRF5	chr7	128551740	128735438	rs4728142	chr7:128573967	0.9406	NA	ENSG00000240685	297	0.918416	0.05182	0.024079	0.00135429	0.00433058	-1	0.569024	CD4stim	eQTL	pvalue	NA	NA
chr1:32347320_33034616	LCK	chr1	32347320	33034616	rs79979643	chr1:32738415	0.8736		ENSG00000229044	174	0.932485	0.0466107	0.0157899	0.000784934	0.00432953	-1	0.689655	TREGnaive	eQTL	pvalue	NA	NA
chr6:135188731_135538639	MYB	chr6	135188731	135538639	rs2327586	chr6:135495226	1.1113	TBPL1	ENSG00000028839	126	0.938512	0.0460095	0.010633	0.000516943	0.00432842	-1	0.444444	TH17	eQTL	pvalue	0.879617	4
chr7:128551740_128735438	IRF5	chr7	128551740	128735438	rs4728142	chr7:128573967	0.9406	FAM71F2	ENSG00000205085	297	0.919403	0.0518757	0.0230941	0.00129872	0.00432838	1	0.740741	TFH	eQTL	pvalue	0.0624739	6
chr22:40104694_40376383	ENTHD1	chr22	40104694	40376383	rs137955	chr22:40291807	1.064		ENSG00000225720	194	0.924291	0.0535182	0.0168894	0.000973603	0.0043279	1	0.546392	Bnaive	eQTL	pvalue	NA	NA
chr5:176525029_176837504	RGS14	chr5	176525029	176837504	rs67111717	chr5:176790162	1.1003		ENSG00000251458	35	0.940435	0.0525442	0.00255459	0.000138403	0.00432779	0	0	Bnaive	eQTL	pvalue	NA	NA
chr5:176525029_176837504	RGS14	chr5	176525029	176837504	rs67111717	chr5:176790162	1.1003		ENSG00000251458	35	0.940435	0.0525442	0.00255459	0.000138403	0.00432779	0	0	monocytes	eQTL	pvalue	NA	NA
chr5:176525029_176837504	RGS14	chr5	176525029	176837504	rs67111717	chr5:176790162	1.1003		ENSG00000251458	35	0.940435	0.0525442	0.00255459	0.000138403	0.00432779	0	0	TH2	eQTL	pvalue	NA	NA
chr5:176525029_176837504	RGS14	chr5	176525029	176837504	rs67111717	chr5:176790162	1.1003		ENSG00000251458	35	0.940435	0.0525442	0.00255459	0.000138403	0.00432779	0	0	M2	eQTL	pvalue	NA	NA
chr5:176525029_176837504	RGS14	chr5	176525029	176837504	rs67111717	chr5:176790162	1.1003		ENSG00000251458	35	0.940435	0.0525442	0.00255459	0.000138403	0.00432779	0	0	NK	eQTL	pvalue	NA	NA
chr5:176525029_176837504	RGS14	chr5	176525029	176837504	rs67111717	chr5:176790162	1.1003		ENSG00000251458	35	0.940435	0.0525442	0.00255459	0.000138403	0.00432779	0	0	TREG_MEM	eQTL	pvalue	NA	NA
chr7:128551740_128735438	IRF5	chr7	128551740	128735438	rs4728142	chr7:128573967	0.9406	FAM71F2	ENSG00000205085	297	0.918682	0.051835	0.0238161	0.00133945	0.00432773	1	0.589226	TREGnaive	eQTL	pvalue	0.0624739	6
chr7:128551740_128735438	IRF5	chr7	128551740	128735438	rs4728142	chr7:128573967	0.9406		ENSG00000242162	297	0.918835	0.0518437	0.023663	0.00133082	0.00432743	1	0.585859	TFH	eQTL	pvalue	NA	NA
chr2:204447861_204815644	CD28	chr2	204447861	204815644	rs12614091	chr2:204632861	1.0698	RAPH1	ENSG00000173166	504	0.906195	0.0432291	0.0441472	0.00210167	0.00432686	-1	0.285714	TREGnaive	eQTL	pvalue	0.957851	1
chr3:112415120_113061248	CD200R1	chr3	112415120	113061248	rs138433213	chr3:112693983	1.2904	C3orf52	ENSG00000114529	891	0.87543	0.0449963	0.0715723	0.00367443	0.0043268	-1	0.536476	TREG_MEM	eQTL	pvalue	1.27245e-08	10
chr7:128551740_128735438	IRF5	chr7	128551740	128735438	rs4728142	chr7:128573967	0.9406	STRIP2	ENSG00000128578	297	0.910325	0.0513635	0.0321736	0.00181101	0.00432634	-1	0.474747	CD4naive	eQTL	pvalue	7.35177e-10	5
chr7:128551740_128735438	IRF5	chr7	128551740	128735438	rs4728142	chr7:128573967	0.9406	RNU7-54P	ENSG00000238590	296	0.918645	0.0517881	0.0238976	0.00134289	0.00432631	1	0.733108	M2	eQTL	pvalue	NA	NA
chr7:128551740_128735438	IRF5	chr7	128551740	128735438	rs4728142	chr7:128573967	0.9406	LEP	ENSG00000174697	297	0.918315	0.0518143	0.0241841	0.00136022	0.00432583	1	0.444444	CD8naive	eQTL	pvalue	0.318971	5
chr7:28138193_28260538	JAZF1	chr7	28138193	28260538	rs10245867	chr7:28142186	0.9393	HOXA13	ENSG00000106031	174	0.937331	0.0401862	0.0174161	0.000742358	0.00432457	1	0.149425	TH17	eQTL	pvalue	NA	2
chr6:130272324_130466094	L3MBTL3	chr6	130272324	130466094	rs75191738	chr6:130348257	1.0908		ENSG00000227678	346	0.927374	0.0336571	0.0334362	0.00120917	0.00432307	-1	0.390173	CD8naive	eQTL	pvalue	NA	NA
chr7:128551740_128735438	IRF5	chr7	128551740	128735438	rs4728142	chr7:128573967	0.9406		ENSG00000230626	297	0.916246	0.0516976	0.026257	0.00147718	0.00432201	1	0.565657	CD8naive	eQTL	pvalue	NA	NA
chr5:141414305_141597351	NDFIP1	chr5	141414305	141597351	rs249677	chr5:141539339	0.9256	PCDHB3	ENSG00000113205	84	0.93663	0.0519505	0.00672991	0.000368956	0.00432094	1	0.321429	CD8stim	eQTL	pvalue	NA	8
chr22:40104694_40376383	ENTHD1	chr22	40104694	40376383	rs137955	chr22:40291807	1.064	TNRC6B-DT	ENSG00000261202	197	0.922358	0.0534401	0.0187965	0.00108472	0.0043209	-1	0.42132	TH17	eQTL	pvalue	NA	NA
chr19:10744807_11274530	SMARCA4	chr19	10744807	11274530	rs12609500	chr19:11173928	1.0997	UBE2L4	ENSG00000267741	177	0.925908	0.0541694	0.0147443	0.000858282	0.00432045	-1	0.271186	TH1	eQTL	pvalue	NA	NA
chr1:32347320_33034616	LCK	chr1	32347320	33034616	rs79979643	chr1:32738415	0.8736		ENSG00000229044	174	0.932595	0.0466162	0.0156905	0.000779977	0.00431876	-1	0.241379	CD4stim	eQTL	pvalue	NA	NA
chr21:34666160_35187100	IFNGR2	chr21	34666160	35187100	rs9808753	chr21:34787312	1.0846		ENSG00000273104	388	0.915187	0.0417838	0.0370252	0.00168611	0.004318	-1	0.270619	CD8naive	eQTL	pvalue	NA	NA
chr7:128551740_128735438	IRF5	chr7	128551740	128735438	rs4728142	chr7:128573967	0.9406		ENSG00000213280	297	0.919645	0.0518894	0.0228627	0.00128567	0.00431705	-1	0.397306	THSTAR	eQTL	pvalue	NA	NA
chr7:128551740_128735438	IRF5	chr7	128551740	128735438	rs4728142	chr7:128573967	0.9406	RNU6-177P	ENSG00000223189	297	0.91885	0.0518445	0.0236588	0.00133059	0.00431597	1	0.454545	TREG_MEM	eQTL	pvalue	NA	NA
chr22:40104694_40376383	ENTHD1	chr22	40104694	40376383	rs137955	chr22:40291807	1.064	COX6B1P3	ENSG00000172912	197	0.925148	0.0536017	0.0160114	0.000923362	0.00431595	1	0.715736	THSTAR	eQTL	pvalue	NA	NA
chr7:128551740_128735438	IRF5	chr7	128551740	128735438	rs4728142	chr7:128573967	0.9406	STRIP2	ENSG00000128578	297	0.914759	0.0516137	0.0277499	0.00156142	0.00431581	-1	0.340067	TH2	eQTL	pvalue	7.35177e-10	5
chr1:32347320_33034616	LCK	chr1	32347320	33034616	rs79979643	chr1:32738415	0.8736	ZCCHC17	ENSG00000121766	174	0.932955	0.0466342	0.0153328	0.000762101	0.00431571	-1	0.706897	CD4naive	eQTL	pvalue	0.215148	5
chr7:128551740_128735438	IRF5	chr7	128551740	128735438	rs4728142	chr7:128573967	0.9406	SMO	ENSG00000128602	297	0.917065	0.0517438	0.0254444	0.00143134	0.0043156	1	0.501684	CD4naive	eQTL	pvalue	0.0637118	4
chr7:128551740_128735438	IRF5	chr7	128551740	128735438	rs4728142	chr7:128573967	0.9406		ENSG00000271344	297	0.913386	0.0515362	0.029123	0.0016389	0.00431547	-1	0.360269	CD4naive	eQTL	pvalue	NA	NA
chr1:65155172_65679037	JAK1	chr1	65155172	65679037	rs72922276	chr1:65429319	1.1413	CFL1P3	ENSG00000228056	214	0.924105	0.0498662	0.0206063	0.00110763	0.00431487	-1	0.621495	NK	eQTL	pvalue	NA	NA
chr7:128551740_128735438	IRF5	chr7	128551740	128735438	rs4728142	chr7:128573967	0.9406	SMKR1	ENSG00000240204	297	0.920188	0.05192	0.0223223	0.00125518	0.00431479	-1	0.511785	CD8stim	eQTL	pvalue	NA	9
chr7:128551740_128735438	IRF5	chr7	128551740	128735438	rs4728142	chr7:128573967	0.9406	RN7SL306P	ENSG00000242241	297	0.911675	0.0514396	0.0308355	0.00173552	0.00431477	-1	0.457912	CD8naive	eQTL	pvalue	NA	NA
chr7:128551740_128735438	IRF5	chr7	128551740	128735438	rs4728142	chr7:128573967	0.9406		ENSG00000243230	297	0.919316	0.0518708	0.023194	0.00130437	0.00431466	1	0.646465	CD4stim	eQTL	pvalue	NA	NA
chr7:128551740_128735438	IRF5	chr7	128551740	128735438	rs4728142	chr7:128573967	0.9406	NA	ENSG00000221429	297	0.91381	0.0515601	0.0287003	0.00161505	0.00431448	1	0.515152	CD8stim	eQTL	pvalue	NA	NA
chr7:128551740_128735438	IRF5	chr7	128551740	128735438	rs4728142	chr7:128573967	0.9406	RNY1P11	ENSG00000200629	297	0.914849	0.0516188	0.0276619	0.00155646	0.00431358	-1	0.326599	TFH	eQTL	pvalue	NA	NA
chr7:128551740_128735438	IRF5	chr7	128551740	128735438	rs4728142	chr7:128573967	0.9406	IMP3P2	ENSG00000239722	297	0.918285	0.0518126	0.0242266	0.00136263	0.00431347	1	0.491582	TREG_MEM	eQTL	pvalue	NA	NA
chr7:28138193_28260538	JAZF1	chr7	28138193	28260538	rs10245867	chr7:28142186	0.9393	PSMC1P2	ENSG00000213781	219	0.928473	0.0458601	0.0203528	0.00100097	0.00431315	-1	0.283105	TREG_MEM	eQTL	pvalue	NA	NA
chr19:10258259_10897760	TYK2	chr19	10258259	10897760	rs34536443	chr19:10463118	1.3037		ENSG00000197332	182	0.928396	0.0512015	0.0152528	0.000836887	0.00431256	-1	0.472527	TFH	eQTL	pvalue	NA	NA
chr6:130272324_130466094	L3MBTL3	chr6	130272324	130466094	rs75191738	chr6:130348257	1.0908	B3GALNT2P1	ENSG00000218725	346	0.927689	0.0336685	0.0331327	0.00119817	0.00431212	-1	0.286127	TH17	eQTL	pvalue	NA	NA
chr19:10744807_11274530	SMARCA4	chr19	10744807	11274530	rs12609500	chr19:11173928	1.0997		ENSG00000266950	199	0.922804	0.0558689	0.016048	0.000967272	0.00431156	-1	0.718593	TH1	eQTL	pvalue	NA	NA
chr22:40104694_40376383	ENTHD1	chr22	40104694	40376383	rs137955	chr22:40291807	1.064	SYNGR1	ENSG00000100321	197	0.918139	0.0531956	0.023025	0.00132973	0.00431089	1	0.593909	TFH	eQTL	pvalue	0.58149	4
chr7:128551740_128735438	IRF5	chr7	128551740	128735438	rs4728142	chr7:128573967	0.9406	NA	ENSG00000252280	297	0.919491	0.0518807	0.0230228	0.00129471	0.00431061	-1	0.323232	CD4naive	eQTL	pvalue	NA	NA
chr20:48121370_48874826	SLC9A8	chr20	48121370	48874826	rs6020055	chr20:48422095	1.2876	B4GALT5	ENSG00000158470	1069	0.843274	0.034165	0.11365	0.00460019	0.00431052	1	0.46492	CD8naive	eQTL	pvalue	0.991658	1
chr22:40104694_40376383	ENTHD1	chr22	40104694	40376383	rs137955	chr22:40291807	1.064	CACNA1I	ENSG00000100346	197	0.922111	0.0534258	0.0190529	0.00109958	0.00431051	1	0.766497	CD8stim	eQTL	pvalue	0.999999	1
chr7:128551740_128735438	IRF5	chr7	128551740	128735438	rs4728142	chr7:128573967	0.9406	ATP6V1FNB	ENSG00000272899	297	0.919629	0.0518884	0.0228856	0.00128697	0.00431043	1	0.367003	TH17	eQTL	pvalue	NA	NA
chr7:128551740_128735438	IRF5	chr7	128551740	128735438	rs4728142	chr7:128573967	0.9406	NA	ENSG00000252280	297	0.919171	0.0518626	0.0233434	0.0013128	0.00431003	-1	0.481481	CD4stim	eQTL	pvalue	NA	NA
chr7:128551740_128735438	IRF5	chr7	128551740	128735438	rs4728142	chr7:128573967	0.9406	SNRPGP3	ENSG00000239919	297	0.915631	0.0516629	0.0268837	0.00151256	0.00430949	1	0.333333	TFH	eQTL	pvalue	NA	NA
chr22:40104694_40376383	ENTHD1	chr22	40104694	40376383	rs137955	chr22:40291807	1.064	MIR4766	ENSG00000266594	114	0.93129	0.0528652	0.0109198	0.000615562	0.00430939	1	0.333333	TH17	eQTL	pvalue	NA	NA
chr19:10258259_10897760	TYK2	chr19	10258259	10897760	rs34536443	chr19:10463118	1.3037		ENSG00000197332	182	0.928434	0.0512036	0.0152182	0.000834979	0.00430892	-1	0.516484	TREG_MEM	eQTL	pvalue	NA	NA
chr22:40104694_40376383	ENTHD1	chr22	40104694	40376383	rs137955	chr22:40291807	1.064	APOBEC3B	ENSG00000179750	197	0.924023	0.0535365	0.0171431	0.000988936	0.00430891	-1	0.258883	CD8naive	eQTL	pvalue	2.50835e-05	8
chr7:128551740_128735438	IRF5	chr7	128551740	128735438	rs4728142	chr7:128573967	0.9406	NA	ENSG00000239815	297	0.919215	0.0518651	0.0233006	0.00131039	0.00430879	-1	0.228956	CD8naive	eQTL	pvalue	NA	NA
chr22:40104694_40376383	ENTHD1	chr22	40104694	40376383	rs137955	chr22:40291807	1.064	CACNA1I	ENSG00000100346	197	0.920304	0.0533211	0.0208624	0.00120443	0.00430817	1	0.57868	THSTAR	eQTL	pvalue	0.999999	1
chr7:128551740_128735438	IRF5	chr7	128551740	128735438	rs4728142	chr7:128573967	0.9406	CCDC136	ENSG00000128596	296	0.918307	0.051769	0.0242545	0.00136303	0.0043065	1	0.60473	M2	eQTL	pvalue	4.88758e-08	4
chr21:34666160_35187100	IFNGR2	chr21	34666160	35187100	rs9808753	chr21:34787312	1.0846		ENSG00000273104	388	0.918923	0.0419544	0.0333002	0.00151605	0.00430592	-1	0.337629	TH17	eQTL	pvalue	NA	NA
chr20:48121370_48874826	SLC9A8	chr20	48121370	48874826	rs6020055	chr20:48422095	1.2876	RNU6-147P	ENSG00000206710	1069	0.84889	0.0343925	0.108039	0.00437286	0.00430574	-1	0.450889	CD8naive	eQTL	pvalue	NA	NA
chr22:40104694_40376383	ENTHD1	chr22	40104694	40376383	rs137955	chr22:40291807	1.064	SGSM3	ENSG00000100359	197	0.923569	0.0535102	0.0176002	0.00101543	0.00430559	1	0.700508	TFH	eQTL	pvalue	1.00601e-06	5
chr22:40104694_40376383	ENTHD1	chr22	40104694	40376383	rs137955	chr22:40291807	1.064	SGSM3-AS1	ENSG00000229999	197	0.92359	0.0535114	0.0175792	0.00101421	0.00430556	-1	0.670051	THSTAR	eQTL	pvalue	NA	NA
chr2:204447861_204815644	CD28	chr2	204447861	204815644	rs12614091	chr2:204632861	1.0698		ENSG00000202059	504	0.906595	0.0432481	0.0437684	0.00208362	0.00430495	1	0.291667	CD4naive	eQTL	pvalue	NA	NA
chr7:28138193_28260538	JAZF1	chr7	28138193	28260538	rs10245867	chr7:28142186	0.9393	EIF4HP1	ENSG00000233830	219	0.930217	0.0459462	0.0186176	0.000915277	0.00430428	-1	0.123288	CD8stim	eQTL	pvalue	NA	NA
chr20:48121370_48874826	SLC9A8	chr20	48121370	48874826	rs6020055	chr20:48422095	1.2876	LINC01273	ENSG00000231742	1069	0.849534	0.0344186	0.107397	0.00434684	0.00430412	1	0.539757	CD4stim	eQTL	pvalue	NA	NA
chr6:137876882_138124804	OLIG3	chr6	137876882	138124804	rs631204	chr6:137959455	1.1194	NHSL1	ENSG00000135540	121	0.932224	0.0539239	0.00903036	0.000518051	0.004304	-1	0.61157	THSTAR	eQTL	pvalue	NA	2
chr22:40104694_40376383	ENTHD1	chr22	40104694	40376383	rs137955	chr22:40291807	1.064	TNRC6B-DT	ENSG00000261202	197	0.92517	0.053603	0.0160005	0.000922742	0.00430373	1	0.781726	CD4stim	eQTL	pvalue	NA	NA
chr7:105688588_105785715	SYPL1	chr7	105688588	105785715	rs73414214	chr7:105706462	1.1086		ENSG00000270764	178	0.935737	0.0347143	0.0243468	0.000898926	0.00430333	-1	0.494382	CD8stim	eQTL	pvalue	NA	NA
chr19:10744807_11274530	SMARCA4	chr19	10744807	11274530	rs12609500	chr19:11173928	1.0997	NA	ENSG00000265379	178	0.927129	0.0534748	0.0142751	0.000819057	0.00430234	1	0.662921	CD4stim	eQTL	pvalue	NA	NA
chr7:105688588_105785715	SYPL1	chr7	105688588	105785715	rs73414214	chr7:105706462	1.1086	RINT1	ENSG00000135249	178	0.942011	0.0349471	0.0180739	0.00066621	0.0043023	1	0.938202	TREG_MEM	eQTL	pvalue	1.92725e-06	5
chr7:128551740_128735438	IRF5	chr7	128551740	128735438	rs4728142	chr7:128573967	0.9406	NA	ENSG00000221429	296	0.920398	0.0518869	0.0221671	0.00124536	0.00430224	1	0.405405	NK	eQTL	pvalue	NA	NA
chr7:128551740_128735438	IRF5	chr7	128551740	128735438	rs4728142	chr7:128573967	0.9406	NA	ENSG00000252280	297	0.917559	0.0517716	0.0249634	0.00140421	0.00430223	1	0.531987	TREGnaive	eQTL	pvalue	NA	NA
chr7:105688588_105785715	SYPL1	chr7	105688588	105785715	rs73414214	chr7:105706462	1.1086	RNU6-1322P	ENSG00000201179	180	0.93063	0.0484247	0.015824	0.000819091	0.00430219	1	0.388889	TH1	eQTL	pvalue	NA	NA
chr22:40104694_40376383	ENTHD1	chr22	40104694	40376383	rs137955	chr22:40291807	1.064	XPNPEP3	ENSG00000196236	67	0.93741	0.0526167	0.00537385	0.000297331	0.00430196	-1	0.58209	TH1	eQTL	pvalue	8.88349e-06	5
chr7:128551740_128735438	IRF5	chr7	128551740	128735438	rs4728142	chr7:128573967	0.9406	IMP3P2	ENSG00000239722	297	0.920567	0.0519414	0.0219553	0.00123449	0.00430168	-1	0.47138	TH17	eQTL	pvalue	NA	NA
chr1:32347320_33034616	LCK	chr1	32347320	33034616	rs79979643	chr1:32738415	0.8736	FABP3	ENSG00000121769	174	0.933147	0.0466438	0.0151553	0.000753244	0.00430092	-1	0.775862	THSTAR	eQTL	pvalue	0.354913	5
chr7:128551740_128735438	IRF5	chr7	128551740	128735438	rs4728142	chr7:128573967	0.9406		ENSG00000243679	296	0.916876	0.0516884	0.0256921	0.00144408	0.00429952	-1	0.422297	NK	eQTL	pvalue	NA	NA
chr7:128551740_128735438	IRF5	chr7	128551740	128735438	rs4728142	chr7:128573967	0.9406	KCP	ENSG00000135253	297	0.917282	0.051756	0.0252425	0.00141997	0.00429938	-1	0.319865	CD8naive	eQTL	pvalue	NA	NA
chr18:67482150_67568863	CD226	chr18	67482150	67568863	rs2469434	chr18:67544046	0.9413	RPS2P6	ENSG00000214255	165	0.941146	0.0346098	0.0192413	0.000703283	0.00429923	1	0.569697	TH2	eQTL	pvalue	NA	NA
chr1:85416840_86010196	BCL10	chr1	85416840	86010196	rs35486093	chr1:85729820	0.8357	DNAI3	ENSG00000162643	1230	6.42881e-07	0.0459997	1.32727e-05	0.949687	0.00429901	1	0.654472	TH2	eQTL	pvalue	NA	5
chr7:128551740_128735438	IRF5	chr7	128551740	128735438	rs4728142	chr7:128573967	0.9406	SNRPGP3	ENSG00000239919	297	0.916679	0.051722	0.0258487	0.00145417	0.00429606	-1	0.373737	TREGnaive	eQTL	pvalue	NA	NA
chr7:128551740_128735438	IRF5	chr7	128551740	128735438	rs4728142	chr7:128573967	0.9406	CDC26P1	ENSG00000238072	297	0.913539	0.0515448	0.0289898	0.0016314	0.00429521	-1	0.639731	TREGnaive	eQTL	pvalue	NA	NA
chr7:128551740_128735438	IRF5	chr7	128551740	128735438	rs4728142	chr7:128573967	0.9406	FLNC	ENSG00000128591	297	0.916578	0.0517163	0.0259513	0.00145996	0.00429446	1	0.367003	TFH	eQTL	pvalue	0.999504	1
chr7:128551740_128735438	IRF5	chr7	128551740	128735438	rs4728142	chr7:128573967	0.9406	IMPDH1	ENSG00000106348	296	0.919836	0.0518552	0.0227373	0.00127751	0.00429427	1	0.381757	NK	eQTL	pvalue	0.00581186	4
chr1:32347320_33034616	LCK	chr1	32347320	33034616	rs79979643	chr1:32738415	0.8736	ZCCHC17	ENSG00000121766	174	0.93319	0.046646	0.0151185	0.000751413	0.00429373	-1	0.247126	CD8stim	eQTL	pvalue	0.215148	5
chr7:128551740_128735438	IRF5	chr7	128551740	128735438	rs4728142	chr7:128573967	0.9406	NA	ENSG00000252280	294	0.916732	0.051635	0.0258857	0.00145372	0.00429369	1	0.591837	Bnaive	eQTL	pvalue	NA	NA
chr22:40104694_40376383	ENTHD1	chr22	40104694	40376383	rs137955	chr22:40291807	1.064	SLC25A17	ENSG00000100372	106	0.932922	0.0528514	0.00940632	0.00052859	0.00429184	-1	0.40566	TFH	eQTL	pvalue	0.0241848	6
chr7:128551740_128735438	IRF5	chr7	128551740	128735438	rs4728142	chr7:128573967	0.9406	TPI1P2	ENSG00000230359	296	0.917881	0.051745	0.024695	0.00138788	0.00429135	-1	0.564189	NK	eQTL	pvalue	NA	NA
chr1:32347320_33034616	LCK	chr1	32347320	33034616	rs79979643	chr1:32738415	0.8736		ENSG00000229044	162	0.934878	0.0465518	0.0136061	0.000673217	0.00429129	1	0.537037	Bnaive	eQTL	pvalue	NA	NA
chr7:128551740_128735438	IRF5	chr7	128551740	128735438	rs4728142	chr7:128573967	0.9406	NA	ENSG00000270810	297	0.916861	0.0517323	0.025671	0.00144415	0.00429128	-1	0.670034	TH17	eQTL	pvalue	NA	NA
chr7:128551740_128735438	IRF5	chr7	128551740	128735438	rs4728142	chr7:128573967	0.9406	RN7SL81P	ENSG00000244218	297	0.91931	0.0518705	0.023222	0.00130597	0.00429124	1	0.407407	CD4stim	eQTL	pvalue	NA	NA
chr7:105688588_105785715	SYPL1	chr7	105688588	105785715	rs73414214	chr7:105706462	1.1086	PUS7	ENSG00000091127	180	0.930039	0.048394	0.0164255	0.000850401	0.00429095	-1	0.266667	TH1	eQTL	pvalue	2.16505e-05	5
chr13:50638834_51060809	KCNRG	chr13	50638834	51060809	rs9591325	chr13:50811220	1.2366	RN7SL320P	ENSG00000243900	28	0.943199	0.0493052	0.00305012	0.000155153	0.00429063	-1	0.75	TFH	eQTL	pvalue	NA	NA
chr7:128551740_128735438	IRF5	chr7	128551740	128735438	rs4728142	chr7:128573967	0.9406		ENSG00000271553	296	0.917153	0.051704	0.0254236	0.00142895	0.00429055	1	0.631757	NK	eQTL	pvalue	NA	NA
chr22:40104694_40376383	ENTHD1	chr22	40104694	40376383	rs137955	chr22:40291807	1.064	MRTFA-AS1	ENSG00000232564	197	0.924331	0.0535544	0.0168521	0.000972094	0.00429042	-1	0.461929	TH2	eQTL	pvalue	NA	NA
chr7:105688588_105785715	SYPL1	chr7	105688588	105785715	rs73414214	chr7:105706462	1.1086	SYPL1	ENSG00000008282	178	0.938646	0.0348223	0.0214517	0.000791536	0.00428827	1	0.775281	TH17	eQTL	pvalue	0.289132	5
chr20:48121370_48874826	SLC9A8	chr20	48121370	48874826	rs6020055	chr20:48422095	1.2876	NA	ENSG00000252123	1056	0.851801	0.0340412	0.105652	0.00421798	0.00428696	-1	0.579545	Bnaive	eQTL	pvalue	NA	NA
chr22:40104694_40376383	ENTHD1	chr22	40104694	40376383	rs137955	chr22:40291807	1.064	RPL4P6	ENSG00000230071	197	0.925333	0.0536125	0.0158534	0.000914237	0.00428676	-1	0.467005	CD4stim	eQTL	pvalue	NA	NA
chr9:100551768_100895720	TRIM14	chr9	100551768	100895720	rs7855251	chr9:100868189	1.1164	ZNF782	ENSG00000196597	186	0.93423	0.0348759	0.0256543	0.000953417	0.00428669	1	0.672043	CD8stim	eQTL	pvalue	4.92957e-05	7
chr7:128551740_128735438	IRF5	chr7	128551740	128735438	rs4728142	chr7:128573967	0.9406	CALU	ENSG00000128595	296	0.917633	0.051731	0.0249477	0.00140213	0.00428645	1	0.52027	NK	eQTL	pvalue	0.44714	4
chr7:128551740_128735438	IRF5	chr7	128551740	128735438	rs4728142	chr7:128573967	0.9406	NRF1	ENSG00000106459	294	0.920273	0.0518345	0.0223522	0.0012547	0.00428531	-1	0.486395	monocytes	eQTL	pvalue	0.99697	1
chr7:128551740_128735438	IRF5	chr7	128551740	128735438	rs4728142	chr7:128573967	0.9406	OPN1SW	ENSG00000128617	297	0.919357	0.0518731	0.0231805	0.00130364	0.0042853	1	0.3367	TH17	eQTL	pvalue	0.369091	5
chr7:105688588_105785715	SYPL1	chr7	105688588	105785715	rs73414214	chr7:105706462	1.1086	RINT1	ENSG00000135249	174	0.941765	0.0348474	0.0184254	0.000677497	0.00428501	1	0.821839	THSTAR	eQTL	pvalue	1.92725e-06	5
chr22:40104694_40376383	ENTHD1	chr22	40104694	40376383	rs137955	chr22:40291807	1.064	ENTHD1	ENSG00000176177	196	0.924218	0.053535	0.0169826	0.000979428	0.0042845	1	0.510204	M2	eQTL	pvalue	3.66824e-06	6
chr7:128551740_128735438	IRF5	chr7	128551740	128735438	rs4728142	chr7:128573967	0.9406	AHCYL2	ENSG00000158467	297	0.916598	0.0517174	0.0259412	0.0014594	0.00428449	-1	0.639731	TREG_MEM	eQTL	pvalue	0.949259	2
chr8:95624697_96202472	INTS8	chr8	95624697	96202472	rs78727559	chr8:95851818	0.893		ENSG00000253945	1166	0.802998	0.0235295	0.164376	0.00481226	0.00428421	-1	0.21012	TH17	eQTL	pvalue	NA	NA
chr22:40104694_40376383	ENTHD1	chr22	40104694	40376383	rs137955	chr22:40291807	1.064	MGAT3	ENSG00000128268	197	0.924836	0.0535837	0.016353	0.000943183	0.00428375	1	0.588832	TREG_MEM	eQTL	pvalue	0.46018	4
chr7:128551740_128735438	IRF5	chr7	128551740	128735438	rs4728142	chr7:128573967	0.9406		ENSG00000242078	297	0.915796	0.0516722	0.0267433	0.00150466	0.00428342	-1	0.451178	CD4naive	eQTL	pvalue	NA	NA
chr7:28138193_28260538	JAZF1	chr7	28138193	28260538	rs10245867	chr7:28142186	0.9393	JAZF1-AS1	ENSG00000234336	213	0.930758	0.0451795	0.0188676	0.00091156	0.00428298	-1	0.234742	M2	eQTL	pvalue	NA	NA
chr7:128551740_128735438	IRF5	chr7	128551740	128735438	rs4728142	chr7:128573967	0.9406	MIR96	ENSG00000199158	297	0.918951	0.0518502	0.0235895	0.00132671	0.0042828	1	0.447811	TREG_MEM	eQTL	pvalue	NA	NA
chr8:95624697_96202472	INTS8	chr8	95624697	96202472	rs78727559	chr8:95851818	0.893		ENSG00000253878	1166	0.638442	0.0187076	0.328934	0.00963414	0.00428279	1	0.487993	TFH	eQTL	pvalue	NA	NA
chr20:48121370_48874826	SLC9A8	chr20	48121370	48874826	rs6020055	chr20:48422095	1.2876	SNAI1	ENSG00000124216	1055	0.852088	0.0340399	0.105384	0.00420567	0.00428253	1	0.540284	M2	eQTL	pvalue	0.367003	4
chr20:48121370_48874826	SLC9A8	chr20	48121370	48874826	rs6020055	chr20:48422095	1.2876	PEDS1	ENSG00000240849	1069	0.840743	0.0340625	0.11621	0.00470392	0.00428122	-1	0.39102	TREG_MEM	eQTL	pvalue	NA	4
chr22:40104694_40376383	ENTHD1	chr22	40104694	40376383	rs137955	chr22:40291807	1.064		ENSG00000272834	197	0.92509	0.0535984	0.0161024	0.00092867	0.00428067	1	0.796954	TH17	eQTL	pvalue	NA	NA
chr2:204447861_204815644	CD28	chr2	204447861	204815644	rs12614091	chr2:204632861	1.0698	RN7SL670P	ENSG00000264041	515	0.902822	0.0432843	0.0473478	0.00226573	0.00428019	1	0.561165	Bnaive	eQTL	pvalue	NA	NA
chr7:28138193_28260538	JAZF1	chr7	28138193	28260538	rs10245867	chr7:28142186	0.9393		ENSG00000272568	213	0.926973	0.0449957	0.0226569	0.0010955	0.00427917	-1	0.450704	M2	eQTL	pvalue	NA	NA
chr7:128551740_128735438	IRF5	chr7	128551740	128735438	rs4728142	chr7:128573967	0.9406	FAM71F1	ENSG00000135248	297	0.919043	0.0518554	0.023501	0.00132172	0.00427911	1	0.367003	CD4stim	eQTL	pvalue	8.94982e-06	7
chr1:32347320_33034616	LCK	chr1	32347320	33034616	rs79979643	chr1:32738415	0.8736		ENSG00000229447	162	0.93465	0.0465405	0.0138451	0.000685131	0.00427897	-1	0.222222	monocytes	eQTL	pvalue	NA	NA
chr7:128551740_128735438	IRF5	chr7	128551740	128735438	rs4728142	chr7:128573967	0.9406	NA	ENSG00000240685	294	0.920135	0.0518267	0.022497	0.00126287	0.00427887	1	0.605442	Bnaive	eQTL	pvalue	NA	NA
chr2:204447861_204815644	CD28	chr2	204447861	204815644	rs12614091	chr2:204632861	1.0698	NBEAL1	ENSG00000144426	504	0.906646	0.0432506	0.0437421	0.00208239	0.00427858	1	0.269841	CD4stim	eQTL	pvalue	1.09294e-10	4
chr7:105688588_105785715	SYPL1	chr7	105688588	105785715	rs73414214	chr7:105706462	1.1086	LINC02577	ENSG00000228742	180	0.931553	0.0484728	0.0149241	0.000772291	0.00427774	-1	0.388889	TH1	eQTL	pvalue	NA	NA
chr17:43279320_43781083	MAP3K14	chr17	43279320	43781083	rs7222450	chr17:43407670	1.1034		ENSG00000262539	712	0.000274528	0.0306553	0.00856337	0.956229	0.00427738	-1	0.0997191	NK	eQTL	pvalue	NA	NA
chr20:48121370_48874826	SLC9A8	chr20	48121370	48874826	rs6020055	chr20:48422095	1.2876	UBE2V1	ENSG00000244687	1069	0.754982	0.0305879	0.201974	0.00817863	0.00427733	-1	0.297474	TH17	eQTL	pvalue	0.00195453	8
chr20:48121370_48874826	SLC9A8	chr20	48121370	48874826	rs6020055	chr20:48422095	1.2876		ENSG00000237788	1069	0.8516	0.0345024	0.105356	0.0042642	0.00427683	-1	0.40131	CD4stim	eQTL	pvalue	NA	NA
chr22:40104694_40376383	ENTHD1	chr22	40104694	40376383	rs137955	chr22:40291807	1.064	MCHR1	ENSG00000128285	197	0.924352	0.0535556	0.0168445	0.000971667	0.00427677	1	0.527919	TH2	eQTL	pvalue	0.00114839	8
chr7:28138193_28260538	JAZF1	chr7	28138193	28260538	rs10245867	chr7:28142186	0.9393	HIBADH	ENSG00000106049	219	0.928564	0.0458646	0.0202967	0.000998238	0.0042763	-1	0.707763	THSTAR	eQTL	pvalue	0.25072	5
chr7:128551740_128735438	IRF5	chr7	128551740	128735438	rs4728142	chr7:128573967	0.9406	PRRT4	ENSG00000224940	297	0.916509	0.0517124	0.0260387	0.00146491	0.00427496	-1	0.43771	THSTAR	eQTL	pvalue	NA	5
chr5:158670938_158862238	IL12B	chr5	158670938	158862238	rs2546890	chr5:158759900	1.1241	ZBED8	ENSG00000221886	34	0.93665	0.0563588	0.00256619	0.000150134	0.00427473	-1	0.470588	CD8naive	eQTL	pvalue	NA	6
chr13:50638834_51060809	KCNRG	chr13	50638834	51060809	rs9591325	chr13:50811220	1.2366	RN7SL320P	ENSG00000243900	28	0.943703	0.0493316	0.0025614	0.000129622	0.00427424	-1	0.25	CD4stim	eQTL	pvalue	NA	NA
chr7:128551740_128735438	IRF5	chr7	128551740	128735438	rs4728142	chr7:128573967	0.9406	NA	ENSG00000221429	297	0.918945	0.0518499	0.0236038	0.00132753	0.00427376	-1	0.43771	CD4stim	eQTL	pvalue	NA	NA
chr3:112415120_113061248	CD200R1	chr3	112415120	113061248	rs138433213	chr3:112693983	1.2904	QTRT2	ENSG00000151576	697	0.885688	0.0383314	0.068737	0.00297058	0.00427344	-1	0.327116	TH1	eQTL	pvalue	NA	7
chr7:28138193_28260538	JAZF1	chr7	28138193	28260538	rs10245867	chr7:28142186	0.9393	HNRNPA1P73	ENSG00000236569	219	0.927925	0.0458331	0.0209387	0.00102996	0.00427287	-1	0.356164	CD8naive	eQTL	pvalue	NA	NA
chr3:112415120_113061248	CD200R1	chr3	112415120	113061248	rs138433213	chr3:112693983	1.2904	TBILA	ENSG00000261488	1050	0.865537	0.0440935	0.0819281	0.00416943	0.00427175	-1	0.492381	monocytes	eQTL	pvalue	NA	NA
chr5:141414305_141597351	NDFIP1	chr5	141414305	141597351	rs249677	chr5:141539339	0.9256	PCDHB3	ENSG00000113205	79	0.935459	0.0518302	0.00799996	0.000438975	0.00427151	-1	0.56962	TH1	eQTL	pvalue	NA	8
chr22:40104694_40376383	ENTHD1	chr22	40104694	40376383	rs137955	chr22:40291807	1.064	MGAT3	ENSG00000128268	197	0.924958	0.0535908	0.0162427	0.000936806	0.00427135	-1	0.395939	TH2	eQTL	pvalue	0.46018	4
chr7:105688588_105785715	SYPL1	chr7	105688588	105785715	rs73414214	chr7:105706462	1.1086	PIK3CG	ENSG00000105851	175	0.941059	0.0348488	0.0191182	0.000703705	0.0042706	1	0.828571	monocytes	eQTL	pvalue	0.563964	4
chr7:128551740_128735438	IRF5	chr7	128551740	128735438	rs4728142	chr7:128573967	0.9406	TPI1P2	ENSG00000230359	297	0.917018	0.0517411	0.0255349	0.00143649	0.00426941	-1	0.501684	CD4stim	eQTL	pvalue	NA	NA
chr22:40104694_40376383	ENTHD1	chr22	40104694	40376383	rs137955	chr22:40291807	1.064	APOBEC3A	ENSG00000128383	186	0.926276	0.0535416	0.0150475	0.000865525	0.00426886	1	0.623656	CD4naive	eQTL	pvalue	0.226348	7
chr7:128551740_128735438	IRF5	chr7	128551740	128735438	rs4728142	chr7:128573967	0.9406	NA	ENSG00000271529	296	0.916986	0.0516945	0.0256116	0.00143957	0.00426878	1	0.418919	NK	eQTL	pvalue	NA	NA
chr7:128551740_128735438	IRF5	chr7	128551740	128735438	rs4728142	chr7:128573967	0.9406		ENSG00000241493	297	0.919167	0.0518624	0.0233868	0.00131529	0.00426807	1	0.430976	TH17	eQTL	pvalue	NA	NA
chr2:204447861_204815644	CD28	chr2	204447861	204815644	rs12614091	chr2:204632861	1.0698	CARF	ENSG00000138380	464	0.909332	0.0422834	0.0421606	0.00195617	0.00426777	1	0.672414	monocytes	eQTL	pvalue	0.00454104	4
chr22:40104694_40376383	ENTHD1	chr22	40104694	40376383	rs137955	chr22:40291807	1.064	ADSL	ENSG00000239900	188	0.92558	0.0535046	0.0157424	0.000905746	0.00426765	-1	0.255319	TH1	eQTL	pvalue	0.000212575	6
chr2:204447861_204815644	CD28	chr2	204447861	204815644	rs12614091	chr2:204632861	1.0698	RN7SL670P	ENSG00000264041	510	0.905915	0.0450691	0.0426312	0.00211663	0.00426758	-1	0.684314	TH1	eQTL	pvalue	NA	NA
chr2:204447861_204815644	CD28	chr2	204447861	204815644	rs12614091	chr2:204632861	1.0698	CYP20A1	ENSG00000119004	504	0.902897	0.0430717	0.0475025	0.00226179	0.0042671	1	0.438492	CD4naive	eQTL	pvalue	7.40838e-10	8
chr19:10744807_11274530	SMARCA4	chr19	10744807	11274530	rs12609500	chr19:11173928	1.0997		ENSG00000266950	198	0.924164	0.0550206	0.0156231	0.00092586	0.00426694	-1	0.39899	TFH	eQTL	pvalue	NA	NA
chr7:128551740_128735438	IRF5	chr7	128551740	128735438	rs4728142	chr7:128573967	0.9406	PRRT4	ENSG00000224940	296	0.920219	0.0518768	0.02238	0.00125739	0.00426652	-1	0.530405	NK	eQTL	pvalue	NA	5
chr7:128551740_128735438	IRF5	chr7	128551740	128735438	rs4728142	chr7:128573967	0.9406	RNU7-54P	ENSG00000238590	297	0.919687	0.0518917	0.0228694	0.0012861	0.0042659	-1	0.639731	CD4stim	eQTL	pvalue	NA	NA
chr7:105688588_105785715	SYPL1	chr7	105688588	105785715	rs73414214	chr7:105706462	1.1086	DCAF13P1	ENSG00000242562	180	0.931619	0.0484762	0.0148697	0.00076947	0.00426553	1	0.65	TH1	eQTL	pvalue	NA	NA
chr10:8026305_8124215	GATA3	chr10	8026305	8124215	rs1399180	chr10:8098719	0.9245	GATA3	ENSG00000107485	114	0.950337	0.0348043	0.0102234	0.000370147	0.00426511	1	0.657895	CD8naive	eQTL	pvalue	0.882719	2
chr22:40104694_40376383	ENTHD1	chr22	40104694	40376383	rs137955	chr22:40291807	1.064	FAM83F	ENSG00000133477	194	0.920808	0.0533166	0.0204317	0.00117877	0.00426456	-1	0.701031	monocytes	eQTL	pvalue	0.000400741	8
chr7:28138193_28260538	JAZF1	chr7	28138193	28260538	rs10245867	chr7:28142186	0.9393	HIBADH	ENSG00000106049	219	0.926888	0.0457818	0.0219848	0.00108163	0.0042639	-1	0.767123	CD8stim	eQTL	pvalue	0.25072	5
chr22:40104694_40376383	ENTHD1	chr22	40104694	40376383	rs137955	chr22:40291807	1.064	COX6B1P3	ENSG00000172912	197	0.921225	0.0533745	0.0199828	0.00115351	0.00426387	-1	0.385787	CD4stim	eQTL	pvalue	NA	NA
chr7:128551740_128735438	IRF5	chr7	128551740	128735438	rs4728142	chr7:128573967	0.9406	RN7SL306P	ENSG00000242241	296	0.918584	0.0517847	0.0240177	0.00134972	0.0042638	-1	0.489865	NK	eQTL	pvalue	NA	NA
chr7:128551740_128735438	IRF5	chr7	128551740	128735438	rs4728142	chr7:128573967	0.9406		ENSG00000243302	296	0.916997	0.0516952	0.0256051	0.00143921	0.00426365	-1	0.435811	NK	eQTL	pvalue	NA	NA
chr7:128551740_128735438	IRF5	chr7	128551740	128735438	rs4728142	chr7:128573967	0.9406	NA	ENSG00000270810	297	0.918063	0.0518001	0.0244962	0.00137789	0.0042628	1	0.454545	TREGnaive	eQTL	pvalue	NA	NA
chr12:6488450_6553604	LTBR	chr12	6488450	6553604	rs2364485	chr12:6514963	0.9041		ENSG00000255983	12	0.942859	0.0517925	0.00103314	5.24891e-05	0.00426271	-1	0.666667	CD4stim	eQTL	pvalue	NA	NA
chr3:112415120_113061248	CD200R1	chr3	112415120	113061248	rs138433213	chr3:112693983	1.2904		ENSG00000244144	1188	0.856198	0.0455816	0.0892131	0.0047452	0.00426228	1	0.409933	Bnaive	eQTL	pvalue	NA	NA
chr7:128551740_128735438	IRF5	chr7	128551740	128735438	rs4728142	chr7:128573967	0.9406		ENSG00000273270	297	0.918324	0.0518148	0.0242368	0.00136326	0.00426143	1	0.417508	CD8stim	eQTL	pvalue	NA	NA
chr22:40104694_40376383	ENTHD1	chr22	40104694	40376383	rs137955	chr22:40291807	1.064	SNORD43	ENSG00000263764	197	0.920322	0.0533221	0.0208887	0.001206	0.00426102	1	0.502538	CD4stim	eQTL	pvalue	NA	NA
chr22:40104694_40376383	ENTHD1	chr22	40104694	40376383	rs137955	chr22:40291807	1.064	RPL3	ENSG00000100316	194	0.924223	0.0535143	0.0170213	0.000981307	0.00426049	1	0.618557	monocytes	eQTL	pvalue	0.994252	1
chr7:128551740_128735438	IRF5	chr7	128551740	128735438	rs4728142	chr7:128573967	0.9406	NA	ENSG00000221401	297	0.917451	0.0517656	0.0251107	0.00141257	0.00426041	1	0.414141	TREG_MEM	eQTL	pvalue	NA	NA
chr7:128551740_128735438	IRF5	chr7	128551740	128735438	rs4728142	chr7:128573967	0.9406	KCP	ENSG00000135253	297	0.920147	0.0519177	0.0224148	0.00126045	0.00426034	1	0.565657	CD4stim	eQTL	pvalue	NA	NA
chr22:40104694_40376383	ENTHD1	chr22	40104694	40376383	rs137955	chr22:40291807	1.064	APOBEC3A	ENSG00000128383	186	0.924726	0.053452	0.016606	0.000955616	0.00426025	1	0.634409	CD4stim	eQTL	pvalue	0.226348	7
chr2:204447861_204815644	CD28	chr2	204447861	204815644	rs12614091	chr2:204632861	1.0698	CYP20A1	ENSG00000119004	510	0.904513	0.0449993	0.044041	0.00218677	0.00426015	1	0.37451	TH1	eQTL	pvalue	7.40838e-10	8
chr7:128551740_128735438	IRF5	chr7	128551740	128735438	rs4728142	chr7:128573967	0.9406	RNA5SP242	ENSG00000201041	297	0.917822	0.0517865	0.024741	0.00139171	0.00425875	1	0.447811	TREG_MEM	eQTL	pvalue	NA	NA
chr19:10744807_11274530	SMARCA4	chr19	10744807	11274530	rs12609500	chr19:11173928	1.0997	NA	ENSG00000265379	178	0.926659	0.0534477	0.0147859	0.000848562	0.00425832	1	0.44382	TH17	eQTL	pvalue	NA	NA
chr7:105688588_105785715	SYPL1	chr7	105688588	105785715	rs73414214	chr7:105706462	1.1086	CCDC71L	ENSG00000253276	175	0.940177	0.0348162	0.0200116	0.0007368	0.00425826	-1	0.76	monocytes	eQTL	pvalue	0.482183	7
chr7:128551740_128735438	IRF5	chr7	128551740	128735438	rs4728142	chr7:128573967	0.9406	TPI1P2	ENSG00000230359	297	0.918414	0.0518199	0.0241492	0.00135832	0.00425822	-1	0.390572	CD8naive	eQTL	pvalue	NA	NA
chr7:128551740_128735438	IRF5	chr7	128551740	128735438	rs4728142	chr7:128573967	0.9406	IMP3P2	ENSG00000239722	294	0.918404	0.0517292	0.0242476	0.00136149	0.00425805	-1	0.37415	monocytes	eQTL	pvalue	NA	NA
chr2:204447861_204815644	CD28	chr2	204447861	204815644	rs12614091	chr2:204632861	1.0698		ENSG00000235951	510	0.905749	0.0450608	0.0428073	0.0021254	0.00425745	-1	0.566667	TH1	eQTL	pvalue	NA	NA
chr22:40104694_40376383	ENTHD1	chr22	40104694	40376383	rs137955	chr22:40291807	1.064	COX6B1P3	ENSG00000172912	197	0.921539	0.0533926	0.0196756	0.00113572	0.00425728	1	0.309645	TREGnaive	eQTL	pvalue	NA	NA
chr7:128551740_128735438	IRF5	chr7	128551740	128735438	rs4728142	chr7:128573967	0.9406		ENSG00000272915	297	0.919836	0.0519001	0.022729	0.00127819	0.0042566	1	0.501684	CD4naive	eQTL	pvalue	NA	NA
chr7:28138193_28260538	JAZF1	chr7	28138193	28260538	rs10245867	chr7:28142186	0.9393	EIF4HP1	ENSG00000233830	212	0.931433	0.0451961	0.0182337	0.000880498	0.00425649	1	0.665094	monocytes	eQTL	pvalue	NA	NA
chr7:128551740_128735438	IRF5	chr7	128551740	128735438	rs4728142	chr7:128573967	0.9406	NA	ENSG00000221429	297	0.919772	0.0518965	0.0227929	0.00128179	0.00425641	-1	0.447811	TH17	eQTL	pvalue	NA	NA
chr7:128551740_128735438	IRF5	chr7	128551740	128735438	rs4728142	chr7:128573967	0.9406		ENSG00000243230	297	0.917366	0.0517608	0.0251997	0.00141759	0.00425619	1	0.350168	TREG_MEM	eQTL	pvalue	NA	NA
chr20:48121370_48874826	SLC9A8	chr20	48121370	48874826	rs6020055	chr20:48422095	1.2876	B4GALT5	ENSG00000158470	1055	0.842578	0.03366	0.114919	0.00458663	0.00425586	1	0.449289	M2	eQTL	pvalue	0.991658	1
chr7:28138193_28260538	JAZF1	chr7	28138193	28260538	rs10245867	chr7:28142186	0.9393	JAZF1-AS1	ENSG00000234336	219	0.924029	0.0456406	0.0248519	0.00122325	0.00425578	1	0.552511	CD4naive	eQTL	pvalue	NA	NA
chr2:65536082_65713102	SPRED2	chr2	65536082	65713102	rs13385171	chr2:65661843	1.0724	MIR4433B	ENSG00000264297	44	0.964257	0.0274756	0.00390485	0.000107009	0.00425574	1	0.681818	TH17	eQTL	pvalue	NA	NA
chr6:130272324_130466094	L3MBTL3	chr6	130272324	130466094	rs75191738	chr6:130348257	1.0908		ENSG00000233351	346	0.920922	0.033423	0.0399537	0.00144578	0.00425547	1	0.719653	TFH	eQTL	pvalue	NA	NA
chr7:105688588_105785715	SYPL1	chr7	105688588	105785715	rs73414214	chr7:105706462	1.1086		ENSG00000267052	178	0.945031	0.0350592	0.0150986	0.000555878	0.0042549	1	0.668539	TH2	eQTL	pvalue	NA	NA
chr7:28138193_28260538	JAZF1	chr7	28138193	28260538	rs10245867	chr7:28142186	0.9393	HOXA11-AS	ENSG00000240990	152	0.944537	0.0336625	0.0169463	0.000599695	0.00425429	-1	0.236842	TREGnaive	eQTL	pvalue	NA	NA
chr7:128551740_128735438	IRF5	chr7	128551740	128735438	rs4728142	chr7:128573967	0.9406	RNY1P11	ENSG00000200629	294	0.919924	0.0518149	0.0227307	0.00127606	0.00425418	-1	0.394558	Bnaive	eQTL	pvalue	NA	NA
chr7:128551740_128735438	IRF5	chr7	128551740	128735438	rs4728142	chr7:128573967	0.9406	FAM71F2	ENSG00000205085	297	0.919298	0.0518698	0.02327	0.00130872	0.00425384	1	0.569024	CD8stim	eQTL	pvalue	0.0624739	6
chr7:28138193_28260538	JAZF1	chr7	28138193	28260538	rs10245867	chr7:28142186	0.9393	PPIAP80	ENSG00000174495	213	0.93019	0.0451519	0.0194638	0.00094053	0.00425368	-1	0.286385	M2	eQTL	pvalue	NA	NA
chr7:28138193_28260538	JAZF1	chr7	28138193	28260538	rs10245867	chr7:28142186	0.9393	EVX1	ENSG00000106038	219	0.918589	0.0453719	0.0302938	0.00149205	0.00425334	1	0.616438	CD4naive	eQTL	pvalue	2.93029e-05	9
chr7:105688588_105785715	SYPL1	chr7	105688588	105785715	rs73414214	chr7:105706462	1.1086	YBX1P2	ENSG00000231167	181	0.935414	0.0448413	0.0147876	0.000704628	0.00425218	-1	0.325967	CD4naive	eQTL	pvalue	NA	NA
chr3:112415120_113061248	CD200R1	chr3	112415120	113061248	rs138433213	chr3:112693983	1.2904	ZDHHC23	ENSG00000184307	787	0.882965	0.0408511	0.0687552	0.00317676	0.004252	-1	0.349428	TFH	eQTL	pvalue	3.89033e-06	8
chr21:34666160_35187100	IFNGR2	chr21	34666160	35187100	rs9808753	chr21:34787312	1.0846		ENSG00000273104	387	0.917593	0.0418824	0.0346932	0.00157928	0.00425195	-1	0.379845	CD4stim	eQTL	pvalue	NA	NA
chr7:128551740_128735438	IRF5	chr7	128551740	128735438	rs4728142	chr7:128573967	0.9406	SNRPGP3	ENSG00000239919	297	0.919069	0.0518569	0.0235003	0.00132171	0.00425192	1	0.451178	CD4naive	eQTL	pvalue	NA	NA
chr22:40104694_40376383	ENTHD1	chr22	40104694	40376383	rs137955	chr22:40291807	1.064	RPL4P6	ENSG00000230071	197	0.922576	0.0534527	0.0186441	0.00107596	0.00425169	-1	0.532995	CD8stim	eQTL	pvalue	NA	NA
chr19:10744807_11274530	SMARCA4	chr19	10744807	11274530	rs12609500	chr19:11173928	1.0997		ENSG00000266950	198	0.924259	0.0550263	0.015543	0.00092111	0.00425066	-1	0.19697	THSTAR	eQTL	pvalue	NA	NA
chr6:130272324_130466094	L3MBTL3	chr6	130272324	130466094	rs75191738	chr6:130348257	1.0908		ENSG00000219302	338	0.928236	0.0335713	0.0327622	0.00118065	0.00425036	-1	0.292899	M2	eQTL	pvalue	NA	NA
chr20:42551100_42622584	TOX2	chr20	42551100	42622584	rs4812772	chr20:42579051	1.0702	YWHAB	ENSG00000166913	111	0.958444	0.023644	0.0133374	0.000324773	0.00424978	-1	0.117117	TH2	eQTL	pvalue	0.938361	1
chr7:128551740_128735438	IRF5	chr7	128551740	128735438	rs4728142	chr7:128573967	0.9406	ATP6V1FNB	ENSG00000272899	297	0.918188	0.0518072	0.0243831	0.00137152	0.00424977	-1	0.478114	CD4stim	eQTL	pvalue	NA	NA
chr7:128551740_128735438	IRF5	chr7	128551740	128735438	rs4728142	chr7:128573967	0.9406		ENSG00000230626	297	0.916318	0.0517016	0.0262536	0.00147707	0.00424963	-1	0.417508	TFH	eQTL	pvalue	NA	NA
chr22:40104694_40376383	ENTHD1	chr22	40104694	40376383	rs137955	chr22:40291807	1.064	GRAP2	ENSG00000100351	197	0.925455	0.0536195	0.0157673	0.000909283	0.00424915	-1	0.680203	CD8stim	eQTL	pvalue	0.101872	5
chr22:40104694_40376383	ENTHD1	chr22	40104694	40376383	rs137955	chr22:40291807	1.064	NA	ENSG00000252124	197	0.925412	0.053617	0.0158104	0.00091178	0.00424911	-1	0.629442	TREG_MEM	eQTL	pvalue	NA	NA
chr22:40104694_40376383	ENTHD1	chr22	40104694	40376383	rs137955	chr22:40291807	1.064	SNORD83A	ENSG00000209482	197	0.921191	0.0533725	0.0200315	0.00115635	0.00424819	1	0.538071	CD4naive	eQTL	pvalue	NA	NA
chr6:130272324_130466094	L3MBTL3	chr6	130272324	130466094	rs75191738	chr6:130348257	1.0908	RNU6-861P	ENSG00000252554	338	0.92158	0.0333306	0.0394203	0.00142145	0.00424816	-1	0.781065	CD4stim	eQTL	pvalue	NA	NA
chr18:67482150_67568863	CD226	chr18	67482150	67568863	rs2469434	chr18:67544046	0.9413		ENSG00000265643	165	0.940408	0.0345826	0.0200287	0.000732287	0.00424808	1	0.430303	TH2	eQTL	pvalue	NA	NA
chr7:128551740_128735438	IRF5	chr7	128551740	128735438	rs4728142	chr7:128573967	0.9406	STRIP2	ENSG00000128578	294	0.918313	0.0517241	0.0243483	0.00136717	0.00424794	-1	0.571429	monocytes	eQTL	pvalue	7.35177e-10	5
chr7:128551740_128735438	IRF5	chr7	128551740	128735438	rs4728142	chr7:128573967	0.9406	CALU	ENSG00000128595	297	0.918676	0.0518347	0.0238982	0.00134417	0.00424712	1	0.468013	TH2	eQTL	pvalue	0.44714	4
chr7:105688588_105785715	SYPL1	chr7	105688588	105785715	rs73414214	chr7:105706462	1.1086		ENSG00000273320	174	0.938511	0.034727	0.0217162	0.000799299	0.00424679	1	0.724138	THSTAR	eQTL	pvalue	NA	NA
chr7:128551740_128735438	IRF5	chr7	128551740	128735438	rs4728142	chr7:128573967	0.9406		ENSG00000241493	297	0.918864	0.0518453	0.0237108	0.0013336	0.00424616	1	0.69697	CD8naive	eQTL	pvalue	NA	NA
chr7:128551740_128735438	IRF5	chr7	128551740	128735438	rs4728142	chr7:128573967	0.9406	NA	ENSG00000270810	297	0.91932	0.051871	0.0232546	0.00130785	0.00424611	1	0.484848	CD8stim	eQTL	pvalue	NA	NA
chr7:128551740_128735438	IRF5	chr7	128551740	128735438	rs4728142	chr7:128573967	0.9406	FLNC-AS1	ENSG00000242902	297	0.916721	0.0517244	0.025855	0.00145458	0.00424538	-1	0.380471	TREG_MEM	eQTL	pvalue	NA	NA
chr7:105688588_105785715	SYPL1	chr7	105688588	105785715	rs73414214	chr7:105706462	1.1086		ENSG00000223886	180	0.931689	0.0484798	0.0148204	0.000766927	0.00424419	-1	0.277778	TH1	eQTL	pvalue	NA	NA
chr7:128551740_128735438	IRF5	chr7	128551740	128735438	rs4728142	chr7:128573967	0.9406	SNRPGP3	ENSG00000239919	296	0.918776	0.0517955	0.0238444	0.00133997	0.00424415	1	0.702703	M2	eQTL	pvalue	NA	NA
chr7:128551740_128735438	IRF5	chr7	128551740	128735438	rs4728142	chr7:128573967	0.9406	NA	ENSG00000252280	296	0.918794	0.0517965	0.023827	0.00133899	0.004244	-1	0.493243	M2	eQTL	pvalue	NA	NA
chr2:204447861_204815644	CD28	chr2	204447861	204815644	rs12614091	chr2:204632861	1.0698		ENSG00000270664	504	0.908717	0.0433494	0.0417044	0.00198522	0.00424382	-1	0.386905	TFH	eQTL	pvalue	NA	NA
chr7:128551740_128735438	IRF5	chr7	128551740	128735438	rs4728142	chr7:128573967	0.9406	RNY1P11	ENSG00000200629	297	0.919228	0.0518658	0.0233496	0.00131321	0.00424351	1	0.488215	TREG_MEM	eQTL	pvalue	NA	NA
chr22:40104694_40376383	ENTHD1	chr22	40104694	40376383	rs137955	chr22:40291807	1.064		ENSG00000225528	194	0.923872	0.053494	0.0173896	0.00100265	0.00424198	-1	0.345361	Bnaive	eQTL	pvalue	NA	NA
chr7:128551740_128735438	IRF5	chr7	128551740	128735438	rs4728142	chr7:128573967	0.9406	CALU	ENSG00000128595	297	0.918724	0.0518374	0.0238553	0.00134175	0.00424184	1	0.340067	TH17	eQTL	pvalue	0.44714	4
chr7:128551740_128735438	IRF5	chr7	128551740	128735438	rs4728142	chr7:128573967	0.9406	NA	ENSG00000270810	294	0.919977	0.0518178	0.0226903	0.00127379	0.00424159	-1	0.622449	monocytes	eQTL	pvalue	NA	NA
chr22:40104694_40376383	ENTHD1	chr22	40104694	40376383	rs137955	chr22:40291807	1.064	APOBEC3C	ENSG00000244509	197	0.923964	0.0535331	0.0172658	0.000996116	0.00424122	-1	0.314721	TH2	eQTL	pvalue	0.0926246	6
chr22:40104694_40376383	ENTHD1	chr22	40104694	40376383	rs137955	chr22:40291807	1.064	MIEF1	ENSG00000100335	194	0.925517	0.0535892	0.0157456	0.000907458	0.0042412	1	0.448454	monocytes	eQTL	pvalue	0.0628938	4
chr7:128551740_128735438	IRF5	chr7	128551740	128735438	rs4728142	chr7:128573967	0.9406	MIR593	ENSG00000207588	237	0.918421	0.049414	0.0265028	0.00142169	0.00424047	1	0.400844	TH17	eQTL	pvalue	NA	NA
chr19:10744807_11274530	SMARCA4	chr19	10744807	11274530	rs12609500	chr19:11173928	1.0997	UBE2L4	ENSG00000267741	177	0.926107	0.0541811	0.0146207	0.000851131	0.00424013	-1	0.440678	Bnaive	eQTL	pvalue	NA	NA
chr7:128551740_128735438	IRF5	chr7	128551740	128735438	rs4728142	chr7:128573967	0.9406	FLNC	ENSG00000128591	297	0.917629	0.0517756	0.0249524	0.00140365	0.00423929	1	0.333333	CD4naive	eQTL	pvalue	0.999504	1
chr7:128551740_128735438	IRF5	chr7	128551740	128735438	rs4728142	chr7:128573967	0.9406	ATP6V1F	ENSG00000128524	297	0.91953	0.0518828	0.023052	0.00129643	0.00423924	-1	0.333333	TREG_MEM	eQTL	pvalue	0.563003	9
chr22:40104694_40376383	ENTHD1	chr22	40104694	40376383	rs137955	chr22:40291807	1.064	TNRC6B-DT	ENSG00000261202	194	0.926161	0.0536265	0.0151038	0.000870299	0.00423852	-1	0.391753	monocytes	eQTL	pvalue	NA	NA
chr20:48121370_48874826	SLC9A8	chr20	48121370	48874826	rs6020055	chr20:48422095	1.2876	LINC01273	ENSG00000231742	1069	0.845635	0.0342607	0.111359	0.00450745	0.00423745	1	0.422825	CD8naive	eQTL	pvalue	NA	NA
chr7:128551740_128735438	IRF5	chr7	128551740	128735438	rs4728142	chr7:128573967	0.9406	NA	ENSG00000240685	294	0.917178	0.0516602	0.0254923	0.00143162	0.00423737	-1	0.472789	monocytes	eQTL	pvalue	NA	NA
chr20:48121370_48874826	SLC9A8	chr20	48121370	48874826	rs6020055	chr20:48422095	1.2876	PELATON	ENSG00000224397	1069	0.861749	0.0349135	0.0952459	0.00385462	0.00423729	-1	0.68101	CD8naive	eQTL	pvalue	NA	NA
chr7:128551740_128735438	IRF5	chr7	128551740	128735438	rs4728142	chr7:128573967	0.9406	RNY1P11	ENSG00000200629	297	0.919061	0.0518564	0.0235235	0.00132303	0.00423632	-1	0.353535	TH17	eQTL	pvalue	NA	NA
chr19:10258259_10897760	TYK2	chr19	10258259	10897760	rs34536443	chr19:10463118	1.3037		ENSG00000197332	183	0.927628	0.0520932	0.0151938	0.000849007	0.00423583	1	0.606557	M2	eQTL	pvalue	NA	NA
chr3:112415120_113061248	CD200R1	chr3	112415120	113061248	rs138433213	chr3:112693983	1.2904	TBILA	ENSG00000261488	1053	0.86799	0.044182	0.0795478	0.00404487	0.00423545	-1	0.358025	M2	eQTL	pvalue	NA	NA
chr2:204447861_204815644	CD28	chr2	204447861	204815644	rs12614091	chr2:204632861	1.0698		ENSG00000234714	504	0.908409	0.0433347	0.0420209	0.00200032	0.00423515	1	0.363095	CD4naive	eQTL	pvalue	NA	NA
chr7:128551740_128735438	IRF5	chr7	128551740	128735438	rs4728142	chr7:128573967	0.9406	RNU6-177P	ENSG00000223189	297	0.920192	0.0519202	0.0223941	0.00125932	0.00423467	-1	0.484848	THSTAR	eQTL	pvalue	NA	NA
chr22:40104694_40376383	ENTHD1	chr22	40104694	40376383	rs137955	chr22:40291807	1.064	SNORD43	ENSG00000263764	194	0.925964	0.0536151	0.0153073	0.000882088	0.00423182	-1	0.412371	Bnaive	eQTL	pvalue	NA	NA
chr22:40104694_40376383	ENTHD1	chr22	40104694	40376383	rs137955	chr22:40291807	1.064		ENSG00000272834	194	0.923675	0.0534826	0.0175965	0.00101464	0.00423172	1	0.64433	Bnaive	eQTL	pvalue	NA	NA
chr6:135188731_135538639	MYB	chr6	135188731	135538639	rs2327586	chr6:135495226	1.1113	TCF21	ENSG00000118526	65	0.945035	0.0447406	0.00572649	0.000266877	0.00423137	-1	0.230769	CD4stim	eQTL	pvalue	0.80537	3
chr7:105688588_105785715	SYPL1	chr7	105688588	105785715	rs73414214	chr7:105706462	1.1086	CDHR3	ENSG00000128536	175	0.943667	0.0349454	0.0165473	0.000608542	0.00423119	1	0.0571429	Bnaive	eQTL	pvalue	6.98636e-13	8
chr10:75154043_75706194	PLAU	chr10	75154043	75706194	rs17741873	chr10:75653800	1.0931	HMGN2P34	ENSG00000231471	225	0.929677	0.0452386	0.0198903	0.000963642	0.00423093	-1	0.0533333	CD8stim	eQTL	pvalue	NA	NA
chr7:28138193_28260538	JAZF1	chr7	28138193	28260538	rs10245867	chr7:28142186	0.9393		ENSG00000228421	212	0.928349	0.0450464	0.0213423	0.00103136	0.00423046	1	0.34434	monocytes	eQTL	pvalue	NA	NA
chr1:65155172_65679037	JAK1	chr1	65155172	65679037	rs72922276	chr1:65429319	1.1413	CFL1P3	ENSG00000228056	214	0.926666	0.050091	0.018042	0.000971031	0.00423006	1	0.598131	CD4naive	eQTL	pvalue	NA	NA
chr7:128551740_128735438	IRF5	chr7	128551740	128735438	rs4728142	chr7:128573967	0.9406	KCP	ENSG00000135253	296	0.916456	0.0516647	0.0261777	0.00147152	0.00422996	1	0.381757	M2	eQTL	pvalue	NA	NA
chr7:128551740_128735438	IRF5	chr7	128551740	128735438	rs4728142	chr7:128573967	0.9406	ATP6V1FNB	ENSG00000272899	294	0.919791	0.0518073	0.0228878	0.00128493	0.00422913	-1	0.231293	monocytes	eQTL	pvalue	NA	NA
chr7:128551740_128735438	IRF5	chr7	128551740	128735438	rs4728142	chr7:128573967	0.9406		ENSG00000213280	296	0.920025	0.0518659	0.0226101	0.0012704	0.00422892	-1	0.452703	NK	eQTL	pvalue	NA	NA
chr7:128551740_128735438	IRF5	chr7	128551740	128735438	rs4728142	chr7:128573967	0.9406	TPI1P2	ENSG00000230359	297	0.920114	0.0519158	0.0224785	0.00126408	0.00422813	-1	0.491582	THSTAR	eQTL	pvalue	NA	NA
chr7:28138193_28260538	JAZF1	chr7	28138193	28260538	rs10245867	chr7:28142186	0.9393	RNU6-979P	ENSG00000206623	220	0.928931	0.0459136	0.0199461	0.000981634	0.00422784	-1	0.45	CD4stim	eQTL	pvalue	NA	NA
chr22:40104694_40376383	ENTHD1	chr22	40104694	40376383	rs137955	chr22:40291807	1.064		ENSG00000230769	138	0.928668	0.0530704	0.0132796	0.000754657	0.0042277	1	0.601449	TH1	eQTL	pvalue	NA	NA
chr22:40104694_40376383	ENTHD1	chr22	40104694	40376383	rs137955	chr22:40291807	1.064	APOBEC3A	ENSG00000128383	186	0.925098	0.0534735	0.0162654	0.000935965	0.00422747	-1	0.61828	TFH	eQTL	pvalue	0.226348	7
chr22:40104694_40376383	ENTHD1	chr22	40104694	40376383	rs137955	chr22:40291807	1.064	SGSM3	ENSG00000100359	196	0.923941	0.0535189	0.0173158	0.000998783	0.00422594	1	0.607143	M2	eQTL	pvalue	1.00601e-06	5
chr22:40104694_40376383	ENTHD1	chr22	40104694	40376383	rs137955	chr22:40291807	1.064	SYNGR1	ENSG00000100321	197	0.924982	0.0535921	0.0162626	0.000938006	0.0042256	-1	0.725888	CD8naive	eQTL	pvalue	0.58149	4
chr19:10744807_11274530	SMARCA4	chr19	10744807	11274530	rs12609500	chr19:11173928	1.0997		ENSG00000267370	163	0.930206	0.0490792	0.0156671	0.000822397	0.00422519	-1	0.171779	TH2	eQTL	pvalue	NA	NA
chr7:128551740_128735438	IRF5	chr7	128551740	128735438	rs4728142	chr7:128573967	0.9406	FLNC	ENSG00000128591	296	0.918674	0.0517897	0.0239643	0.00134675	0.00422501	1	0.709459	M2	eQTL	pvalue	0.999504	1
chr5:141414305_141597351	NDFIP1	chr5	141414305	141597351	rs249677	chr5:141539339	0.9256	PCDHB3	ENSG00000113205	84	0.935943	0.0519124	0.0075086	0.000412243	0.00422391	1	0.369048	TH17	eQTL	pvalue	NA	8
chr7:28138193_28260538	JAZF1	chr7	28138193	28260538	rs10245867	chr7:28142186	0.9393	HNRNPA1P73	ENSG00000236569	220	0.92895	0.0459146	0.0199307	0.000980876	0.00422366	-1	0.459091	CD4stim	eQTL	pvalue	NA	NA
chr7:128551740_128735438	IRF5	chr7	128551740	128735438	rs4728142	chr7:128573967	0.9406		ENSG00000272915	297	0.920314	0.0519271	0.0222828	0.00125305	0.00422263	1	0.622896	CD4stim	eQTL	pvalue	NA	NA
chr2:65536082_65713102	SPRED2	chr2	65536082	65713102	rs13385171	chr2:65661843	1.0724	RPL23AP37	ENSG00000236148	56	0.954087	0.0360498	0.00543938	0.000201303	0.00422233	1	0.482143	TFH	eQTL	pvalue	NA	NA
chr20:48121370_48874826	SLC9A8	chr20	48121370	48874826	rs6020055	chr20:48422095	1.2876	SNORD12B	ENSG00000222365	1056	0.856062	0.0342114	0.101455	0.00405028	0.00422225	1	0.476326	monocytes	eQTL	pvalue	NA	NA
chr22:40104694_40376383	ENTHD1	chr22	40104694	40376383	rs137955	chr22:40291807	1.064	TAB1	ENSG00000100324	196	0.923796	0.0535106	0.0174635	0.00100734	0.00422211	1	0.642857	M2	eQTL	pvalue	0.00399581	6
chr7:28138193_28260538	JAZF1	chr7	28138193	28260538	rs10245867	chr7:28142186	0.9393	PPIAP80	ENSG00000174495	219	0.928917	0.045882	0.0199959	0.000983439	0.00422169	1	0.474886	CD8naive	eQTL	pvalue	NA	NA
chr22:40104694_40376383	ENTHD1	chr22	40104694	40376383	rs137955	chr22:40291807	1.064	GAPDHP37	ENSG00000231907	196	0.925369	0.0536017	0.0158916	0.000916291	0.00422166	-1	0.734694	M2	eQTL	pvalue	NA	NA
chr3:112415120_113061248	CD200R1	chr3	112415120	113061248	rs138433213	chr3:112693983	1.2904	GCSAM	ENSG00000174500	1052	0.866641	0.0440431	0.0809831	0.00411138	0.00422101	1	0.602662	NK	eQTL	pvalue	0.0985013	6
chr7:128551740_128735438	IRF5	chr7	128551740	128735438	rs4728142	chr7:128573967	0.9406	CDC26P1	ENSG00000238072	297	0.919322	0.0518712	0.023277	0.00130914	0.00422043	1	0.531987	CD8naive	eQTL	pvalue	NA	NA
chr7:105688588_105785715	SYPL1	chr7	105688588	105785715	rs73414214	chr7:105706462	1.1086		ENSG00000213361	178	0.940381	0.0348866	0.0197823	0.00072967	0.00421993	-1	0.651685	TREG_MEM	eQTL	pvalue	NA	NA
chr7:128551740_128735438	IRF5	chr7	128551740	128735438	rs4728142	chr7:128573967	0.9406	RNU6-177P	ENSG00000223189	269	0.922398	0.031515	0.0404877	0.0013791	0.00421983	1	0.67658	TH1	eQTL	pvalue	NA	NA
chr10:8026305_8124215	GATA3	chr10	8026305	8124215	rs1399180	chr10:8098719	0.9245		ENSG00000226861	114	0.947818	0.034712	0.0127865	0.000464062	0.00421961	1	0.552632	Bnaive	eQTL	pvalue	NA	NA
chr22:40104694_40376383	ENTHD1	chr22	40104694	40376383	rs137955	chr22:40291807	1.064	RPL3	ENSG00000100316	197	0.924945	0.05359	0.0163049	0.000940461	0.0042196	1	0.629442	TH2	eQTL	pvalue	0.994252	1
chr22:40104694_40376383	ENTHD1	chr22	40104694	40376383	rs137955	chr22:40291807	1.064		ENSG00000230769	143	0.929136	0.0531642	0.012755	0.000725607	0.00421906	1	0.79021	TREG_MEM	eQTL	pvalue	NA	NA
chr7:128551740_128735438	IRF5	chr7	128551740	128735438	rs4728142	chr7:128573967	0.9406	RNU1-72P	ENSG00000199846	296	0.919361	0.0518285	0.0232832	0.00130836	0.0042189	1	0.652027	M2	eQTL	pvalue	NA	NA
chr6:130272324_130466094	L3MBTL3	chr6	130272324	130466094	rs75191738	chr6:130348257	1.0908		ENSG00000227678	339	0.925827	0.0334959	0.0351892	0.00126891	0.00421872	-1	0.283186	NK	eQTL	pvalue	NA	NA
chr7:128551740_128735438	IRF5	chr7	128551740	128735438	rs4728142	chr7:128573967	0.9406	LEP	ENSG00000174697	297	0.920102	0.0519151	0.0224995	0.00126528	0.00421856	1	0.441077	TH17	eQTL	pvalue	0.318971	5
chr2:204447861_204815644	CD28	chr2	204447861	204815644	rs12614091	chr2:204632861	1.0698	RPL23AP36	ENSG00000225124	504	0.907235	0.0432843	0.0432063	0.00205716	0.00421728	-1	0.402778	M2	eQTL	pvalue	NA	NA
chr7:128551740_128735438	IRF5	chr7	128551740	128735438	rs4728142	chr7:128573967	0.9406	NA	ENSG00000221429	297	0.918693	0.0518356	0.0239099	0.00134486	0.00421658	1	0.245791	CD4naive	eQTL	pvalue	NA	NA
chr22:40104694_40376383	ENTHD1	chr22	40104694	40376383	rs137955	chr22:40291807	1.064	COX6B1P3	ENSG00000172912	197	0.920894	0.0533602	0.0203548	0.00117522	0.00421597	-1	0.329949	NK	eQTL	pvalue	NA	NA
chr19:10744807_11274530	SMARCA4	chr19	10744807	11274530	rs12609500	chr19:11173928	1.0997	UBE2L4	ENSG00000267741	176	0.92753	0.0533304	0.0141169	0.000807464	0.00421523	-1	0.340909	TH17	eQTL	pvalue	NA	NA
chr7:28138193_28260538	JAZF1	chr7	28138193	28260538	rs10245867	chr7:28142186	0.9393	RNU6-979P	ENSG00000206623	219	0.930462	0.0459583	0.0184577	0.000907465	0.00421498	1	0.118721	TH17	eQTL	pvalue	NA	NA
chr7:128551740_128735438	IRF5	chr7	128551740	128735438	rs4728142	chr7:128573967	0.9406		ENSG00000272915	294	0.919874	0.051812	0.0228183	0.00128103	0.00421457	-1	0.37415	Bnaive	eQTL	pvalue	NA	NA
chr22:40104694_40376383	ENTHD1	chr22	40104694	40376383	rs137955	chr22:40291807	1.064	ENTHD1	ENSG00000176177	188	0.921508	0.0532693	0.0198643	0.00114407	0.00421416	1	0.473404	TH1	eQTL	pvalue	3.66824e-06	6
chr13:50638834_51060809	KCNRG	chr13	50638834	51060809	rs9591325	chr13:50811220	1.2366	RN7SL320P	ENSG00000243900	28	0.944114	0.049353	0.00220737	0.000111175	0.0042141	-1	0.678571	monocytes	eQTL	pvalue	NA	NA
chr3:112415120_113061248	CD200R1	chr3	112415120	113061248	rs138433213	chr3:112693983	1.2904	CCDC191	ENSG00000163617	665	0.893374	0.0380743	0.0617117	0.00262585	0.00421381	-1	0.541353	monocytes	eQTL	pvalue	NA	7
chr22:40104694_40376383	ENTHD1	chr22	40104694	40376383	rs137955	chr22:40291807	1.064		ENSG00000227413	196	0.921162	0.053358	0.0201062	0.00116043	0.00421304	-1	0.479592	M2	eQTL	pvalue	NA	NA
chr7:28138193_28260538	JAZF1	chr7	28138193	28260538	rs10245867	chr7:28142186	0.9393	PPIAP80	ENSG00000174495	220	0.930264	0.0459795	0.018627	0.000916449	0.00421294	-1	0.395455	CD4stim	eQTL	pvalue	NA	NA
chr7:128551740_128735438	IRF5	chr7	128551740	128735438	rs4728142	chr7:128573967	0.9406	OPN1SW	ENSG00000128617	297	0.92067	0.0519472	0.0219362	0.0012335	0.00421289	1	0.515152	TREGnaive	eQTL	pvalue	0.369091	5
chr7:128551740_128735438	IRF5	chr7	128551740	128735438	rs4728142	chr7:128573967	0.9406	SMKR1	ENSG00000240204	297	0.920255	0.0519238	0.0223519	0.00125696	0.00421215	-1	0.636364	TFH	eQTL	pvalue	NA	9
chr20:44594575_44782428	CD40	chr20	44594575	44782428	rs6032662	chr20:44734310	1.1432		ENSG00000252021	36	0.962793	0.0267805	0.00605066	0.00016409	0.00421204	-1	0.111111	THSTAR	eQTL	pvalue	NA	NA
chr9:100551768_100895720	TRIM14	chr9	100551768	100895720	rs7855251	chr9:100868189	1.1164	ZNF782	ENSG00000196597	186	0.94211	0.0351701	0.017846	0.000662	0.00421148	-1	0.0913978	TREGnaive	eQTL	pvalue	4.92957e-05	7
chr6:130272324_130466094	L3MBTL3	chr6	130272324	130466094	rs75191738	chr6:130348257	1.0908		ENSG00000227678	339	0.927506	0.0335566	0.0335184	0.00120846	0.00421087	-1	0.312684	Bnaive	eQTL	pvalue	NA	NA
chr22:40104694_40376383	ENTHD1	chr22	40104694	40376383	rs137955	chr22:40291807	1.064	ATF4	ENSG00000128272	197	0.920304	0.0533211	0.0209545	0.00120986	0.00421073	-1	0.375635	THSTAR	eQTL	pvalue	0.411468	7
chr22:40104694_40376383	ENTHD1	chr22	40104694	40376383	rs137955	chr22:40291807	1.064	SYNGR1	ENSG00000100321	197	0.922167	0.053429	0.0190914	0.00110192	0.00421061	1	0.548223	TH17	eQTL	pvalue	0.58149	4
chr7:128551740_128735438	IRF5	chr7	128551740	128735438	rs4728142	chr7:128573967	0.9406		ENSG00000241493	296	0.918267	0.0517668	0.0243854	0.0013705	0.00420984	-1	0.483108	M2	eQTL	pvalue	NA	NA
chr16:1041953_1105201	SOX8	chr16	1041953	1105201	rs405343	chr16:1067832	0.8884	SLC9A3R2	ENSG00000065054	93	0.942907	0.043389	0.00908079	0.000413654	0.00420959	-1	0.397849	CD8naive	eQTL	pvalue	0.0227038	4
chr7:128551740_128735438	IRF5	chr7	128551740	128735438	rs4728142	chr7:128573967	0.9406		ENSG00000271553	297	0.918601	0.0518305	0.0240083	0.00135042	0.00420942	1	0.511785	TH17	eQTL	pvalue	NA	NA
chr7:105688588_105785715	SYPL1	chr7	105688588	105785715	rs73414214	chr7:105706462	1.1086	ATXN7L1	ENSG00000146776	180	0.925501	0.0481579	0.0210413	0.00109066	0.00420916	-1	0.305556	TH1	eQTL	pvalue	0.111092	1
chr7:128551740_128735438	IRF5	chr7	128551740	128735438	rs4728142	chr7:128573967	0.9406	SMKR1	ENSG00000240204	297	0.919137	0.0518607	0.0234733	0.00132023	0.00420884	-1	0.340067	CD8naive	eQTL	pvalue	NA	9
chr7:28138193_28260538	JAZF1	chr7	28138193	28260538	rs10245867	chr7:28142186	0.9393	PPIAP80	ENSG00000174495	219	0.930141	0.0459425	0.0187841	0.000923593	0.00420876	-1	0.456621	CD4naive	eQTL	pvalue	NA	NA
chr7:128551740_128735438	IRF5	chr7	128551740	128735438	rs4728142	chr7:128573967	0.9406	OPN1SW	ENSG00000128617	297	0.918974	0.0518515	0.0236372	0.00132948	0.00420786	-1	0.525253	TH2	eQTL	pvalue	0.369091	5
chr22:40104694_40376383	ENTHD1	chr22	40104694	40376383	rs137955	chr22:40291807	1.064		ENSG00000235209	176	0.924776	0.0529536	0.0170887	0.000974307	0.00420782	1	0.340909	TREG_MEM	eQTL	pvalue	NA	NA
chr2:204447861_204815644	CD28	chr2	204447861	204815644	rs12614091	chr2:204632861	1.0698	KRT18P39	ENSG00000224791	515	0.907049	0.0434869	0.04319	0.00206647	0.0042076	-1	0.421359	Bnaive	eQTL	pvalue	NA	NA
chr18:67482150_67568863	CD226	chr18	67482150	67568863	rs2469434	chr18:67544046	0.9413	CD226	ENSG00000150637	165	0.943229	0.0346864	0.0172477	0.000630062	0.00420731	-1	0.248485	TFH	eQTL	pvalue	0.505154	4
chr7:128551740_128735438	IRF5	chr7	128551740	128735438	rs4728142	chr7:128573967	0.9406		ENSG00000241102	297	0.917253	0.0517544	0.0253603	0.0014267	0.00420604	-1	0.468013	CD4naive	eQTL	pvalue	NA	NA
chr10:75154043_75706194	PLAU	chr10	75154043	75706194	rs17741873	chr10:75653800	1.0931		ENSG00000238215	227	0.930104	0.0454367	0.0193142	0.000939318	0.00420573	0	0	Bnaive	eQTL	pvalue	NA	NA
chr10:75154043_75706194	PLAU	chr10	75154043	75706194	rs17741873	chr10:75653800	1.0931		ENSG00000238215	227	0.930104	0.0454367	0.0193142	0.000939318	0.00420573	0	0	CD4naive	eQTL	pvalue	NA	NA
chr10:75154043_75706194	PLAU	chr10	75154043	75706194	rs17741873	chr10:75653800	1.0931		ENSG00000238215	227	0.930104	0.0454367	0.0193142	0.000939318	0.00420573	0	0	CD8naive	eQTL	pvalue	NA	NA
chr10:75154043_75706194	PLAU	chr10	75154043	75706194	rs17741873	chr10:75653800	1.0931		ENSG00000238215	227	0.930104	0.0454367	0.0193142	0.000939318	0.00420573	0	0	monocytes	eQTL	pvalue	NA	NA
chr10:75154043_75706194	PLAU	chr10	75154043	75706194	rs17741873	chr10:75653800	1.0931		ENSG00000238215	227	0.930104	0.0454367	0.0193142	0.000939318	0.00420573	0	0	TH17	eQTL	pvalue	NA	NA
chr10:75154043_75706194	PLAU	chr10	75154043	75706194	rs17741873	chr10:75653800	1.0931		ENSG00000238215	227	0.930104	0.0454367	0.0193142	0.000939318	0.00420573	0	0	THSTAR	eQTL	pvalue	NA	NA
chr10:75154043_75706194	PLAU	chr10	75154043	75706194	rs17741873	chr10:75653800	1.0931		ENSG00000238215	227	0.930104	0.0454367	0.0193142	0.000939318	0.00420573	0	0	TH2	eQTL	pvalue	NA	NA
chr10:75154043_75706194	PLAU	chr10	75154043	75706194	rs17741873	chr10:75653800	1.0931		ENSG00000238215	227	0.930104	0.0454367	0.0193142	0.000939318	0.00420573	0	0	TREGnaive	eQTL	pvalue	NA	NA
chr10:75154043_75706194	PLAU	chr10	75154043	75706194	rs17741873	chr10:75653800	1.0931		ENSG00000238215	227	0.930104	0.0454367	0.0193142	0.000939318	0.00420573	0	0	CD4stim	eQTL	pvalue	NA	NA
chr10:75154043_75706194	PLAU	chr10	75154043	75706194	rs17741873	chr10:75653800	1.0931		ENSG00000238215	227	0.930104	0.0454367	0.0193142	0.000939318	0.00420573	0	0	CD8stim	eQTL	pvalue	NA	NA
chr10:75154043_75706194	PLAU	chr10	75154043	75706194	rs17741873	chr10:75653800	1.0931		ENSG00000238215	227	0.930104	0.0454367	0.0193142	0.000939318	0.00420573	0	0	M2	eQTL	pvalue	NA	NA
chr10:75154043_75706194	PLAU	chr10	75154043	75706194	rs17741873	chr10:75653800	1.0931		ENSG00000238215	227	0.930104	0.0454367	0.0193142	0.000939318	0.00420573	0	0	NK	eQTL	pvalue	NA	NA
chr10:75154043_75706194	PLAU	chr10	75154043	75706194	rs17741873	chr10:75653800	1.0931		ENSG00000238215	227	0.930104	0.0454367	0.0193142	0.000939318	0.00420573	0	0	TFH	eQTL	pvalue	NA	NA
chr10:75154043_75706194	PLAU	chr10	75154043	75706194	rs17741873	chr10:75653800	1.0931		ENSG00000238215	227	0.930104	0.0454367	0.0193142	0.000939318	0.00420573	0	0	TH1	eQTL	pvalue	NA	NA
chr10:75154043_75706194	PLAU	chr10	75154043	75706194	rs17741873	chr10:75653800	1.0931		ENSG00000238215	227	0.930104	0.0454367	0.0193142	0.000939318	0.00420573	0	0	TREG_MEM	eQTL	pvalue	NA	NA
chr18:67482150_67568863	CD226	chr18	67482150	67568863	rs2469434	chr18:67544046	0.9413	RPS2P6	ENSG00000214255	165	0.944835	0.0347454	0.0156434	0.000571066	0.00420548	-1	0.127273	TFH	eQTL	pvalue	NA	NA
chr7:128551740_128735438	IRF5	chr7	128551740	128735438	rs4728142	chr7:128573967	0.9406	NA	ENSG00000252280	297	0.920215	0.0519215	0.0223989	0.00125962	0.00420493	-1	0.37037	TREG_MEM	eQTL	pvalue	NA	NA
chr17:43279320_43781083	MAP3K14	chr17	43279320	43781083	rs7222450	chr17:43407670	1.1034	MAPK8IP1P2	ENSG00000263503	770	0.000241629	0.026993	0.00859323	0.959967	0.00420479	-1	0.11039	TH17	eQTL	pvalue	NA	NA
chr7:128551740_128735438	IRF5	chr7	128551740	128735438	rs4728142	chr7:128573967	0.9406	NA	ENSG00000239815	297	0.917709	0.0517801	0.0249058	0.00140106	0.00420379	-1	0.367003	CD4stim	eQTL	pvalue	NA	NA
chr2:204447861_204815644	CD28	chr2	204447861	204815644	rs12614091	chr2:204632861	1.0698		ENSG00000237271	504	0.902558	0.0430555	0.047902	0.00228091	0.00420374	1	0.676587	TH2	eQTL	pvalue	NA	NA
chr6:135188731_135538639	MYB	chr6	135188731	135538639	rs2327586	chr6:135495226	1.1113	TBPL1	ENSG00000028839	126	0.938985	0.0460327	0.0102794	0.000499731	0.00420285	1	0.5	CD4naive	eQTL	pvalue	0.879617	4
chr7:128551740_128735438	IRF5	chr7	128551740	128735438	rs4728142	chr7:128573967	0.9406	IMP3P2	ENSG00000239722	297	0.917803	0.0517854	0.0248131	0.00139583	0.00420271	1	0.43771	CD4naive	eQTL	pvalue	NA	NA
chr7:28138193_28260538	JAZF1	chr7	28138193	28260538	rs10245867	chr7:28142186	0.9393	RPL35P4	ENSG00000213783	220	0.927697	0.0458526	0.0212052	0.00104389	0.00420146	1	0.486364	CD4stim	eQTL	pvalue	NA	NA
chr2:204447861_204815644	CD28	chr2	204447861	204815644	rs12614091	chr2:204632861	1.0698	ICOS	ENSG00000163600	504	0.901328	0.0430025	0.0491293	0.00233977	0.0042003	-1	0.44246	M2	eQTL	pvalue	0.0520092	5
chr2:204447861_204815644	CD28	chr2	204447861	204815644	rs12614091	chr2:204632861	1.0698		ENSG00000270664	504	0.907351	0.0432842	0.0431124	0.00205243	0.0042001	1	0.638889	TH2	eQTL	pvalue	NA	NA
chr22:40104694_40376383	ENTHD1	chr22	40104694	40376383	rs137955	chr22:40291807	1.064	JTBP1	ENSG00000233603	132	0.931223	0.0531218	0.0108409	0.000614222	0.00420003	-1	0.659091	Bnaive	eQTL	pvalue	NA	NA
chr20:48121370_48874826	SLC9A8	chr20	48121370	48874826	rs6020055	chr20:48422095	1.2876	PTGIS	ENSG00000124212	1069	0.854985	0.0346395	0.102046	0.00413017	0.00419898	-1	0.399439	TH2	eQTL	pvalue	2.42325e-05	7
chr20:48121370_48874826	SLC9A8	chr20	48121370	48874826	rs6020055	chr20:48422095	1.2876	NA	ENSG00000239157	1069	0.857508	0.0347417	0.0995236	0.00402797	0.00419892	-1	0.498597	CD4stim	eQTL	pvalue	NA	NA
chr7:128551740_128735438	IRF5	chr7	128551740	128735438	rs4728142	chr7:128573967	0.9406	CCDC136	ENSG00000128596	294	0.917844	0.0516977	0.024863	0.00139621	0.00419885	1	0.656463	monocytes	eQTL	pvalue	4.88758e-08	4
chr7:128551740_128735438	IRF5	chr7	128551740	128735438	rs4728142	chr7:128573967	0.9406		ENSG00000271344	296	0.919338	0.0518272	0.0233255	0.00131076	0.00419862	1	0.658784	M2	eQTL	pvalue	NA	NA
chr7:128551740_128735438	IRF5	chr7	128551740	128735438	rs4728142	chr7:128573967	0.9406		ENSG00000271344	297	0.919051	0.0518558	0.0235689	0.00132564	0.0041985	1	0.538721	CD4stim	eQTL	pvalue	NA	NA
